# Kidney ‘pathway-orphan’ genes as a potential overlooked source of novel insights into kidney health and disease

**DOI:** 10.1101/2024.07.09.24309717

**Authors:** Dianne Acoba, Sophie Gunnarsson, Anna Reznichenko

## Abstract

Hundreds of protein-coding genes still have unknown functions and no biological pathway annotations. Mechanistic studies typically investigate well-known genes, despite growing evidence of associations between disease and some understudied genes. We hypothesized that examining these overlooked genes lacking pathway annotation could lead to new insights on chronic kidney disease (CKD) pathogenesis. Human protein-coding genes (N=19,258) from HGNC were annotated with pathway membership using a comprehensive collection of pathway databases (including but not limited to GO, KEGG, MSigDB, Reactome, WikiPathways) to reveal ‘pathway-orphan genes’— genes that are not members of any biological pathways. Expression and enrichment of pathway-orphan genes in healthy kidneys were established using GTEx data. Kidney-expressed pathway-orphan genes were tested for differential case-control expression using publicly available CKD datasets with kidney tissue RNA-seq transcriptomics profiling (GSE98422, GSE142025, GSE175759, GSE197307, Levin et al., 2020). A total of 286 genes in the human genome currently lack any biological pathway membership and are identified as pathway-orphan genes. We have determined 97 of these pathway-orphan genes are expressed in healthy kidneys, with several showing kidney-specific enrichment. Furthermore, 34 pathway-orphan genes show significant modulation of expression (FDR < 0.05) in CKD kidney, out of which 10 robustly demonstrate concordant directionality of change in more than one RNA-seq study. Through interrogating multiple lines of evidence, we showed how possible physiological functions of the pathway-orphan genes in kidney health and disease can be inferred. A substantial number of kidney-expressed genes remain ‘pathway-orphan’ while displaying clear signals of kidney relevance, such as enrichment of expression in the kidney, significant modulation in CKD, and genetic associations with kidney function. Directing mechanistic studies into this overlooked gene group might broaden our biological understanding of kidney physiology and highlight novel disease drivers.

## Supplementary Table 2 for "Kidney ‘pathway-orphan’ genes as a potential overlooked source of novel insights into kidney health and disease" (part 4 of 15)

### Sheet: Suppl_Table_2 (continued)
HGNC ID	Gene Symbol	Gene Name	Gene Type	Chromosome	Location	Alias Symbol	Alias Name	Previous symbol	Previous name	Gene Group	Gene Group ID	Entrez ID	Ensembl ID	Vega ID	UCSC ID	ENA	RefSeq Accession	CCDS ID	PubMed ID	MGD ID	RGD ID	LSDB	OMIM ID	Orphanet	MEROPS	IUPHAR	Enzyme ID	MANE Select	Pathway Hits	Gene Ontology Hits	CPDB Occurences	PubMed Hits	UniProt ID	UniProt Entry Name	UniProt Protein Name	UniProt Gene Names	Protein Length (amino acids)	Protein Mass (Daltons)	UniProt Subcellular Location	Gene Length (base pairs)	GTEx Cortex mRNA Expression (TPM)	GTEx Medulla mRNA Expression (TPM)	GTEx Cortex mRNA Enrichment (Z-score)	GTEx Medulla mRNA Enrichment (Z-score)	HPA Kidney mRNA Expression (TPM)	HPA Kidney mRNA Expression (nTPM)	HPA-GTEx Consensus Kidney mRNA Expression (nTPM)
HGNC:21101	CUTA	cutA divalent cation tolerance homolog	Pathway-annotated	6	6p21.32	NA	NA	C6orf82|ACHAP	chromosome 6 open reading frame 82|acetylcholinesterase-associated protein|cutA divalent cation tolerance homolog (E. coli)	NA	NA	51596	ENSG00000112514	OTTHUMG00000031254	uc003oen.2	AF106943	NM_015921	CCDS4779|CCDS34433	22351782|25557959	MGI:1914925	RGD:1303306	NA	616953	NA	NA	NA	NA	ENST00000488034.6|NM_001014840.2	16	Y	0	40	O60888	CUTA_HUMAN	Protein CutA (Acetylcholinesterase-associated protein) (Brain acetylcholinesterase putative membrane anchor)	CUTA ACHAP C6orf82	179	19116	NA	1875	97.5853	137.23	-0.648098	-0.00529117	110.5	106	194.7
HGNC:24271	CUTC	cutC copper transporter	Pathway-annotated	10	10q24.2	CGI-32	NA	NA	cutC copper transporter homolog (E. coli)	NA	NA	51076	ENSG00000119929	OTTHUMG00000018889	uc001kqd.5	AF132966	NM_015960	CCDS7483	16182249	MGI:1913638	RGD:1304966	NA	610101	NA	NA	NA	NA	ENST00000370476.10|NM_015960.3	14	Y	3	28	Q9NTM9	CUTC_HUMAN	Copper homeostasis protein cutC homolog	CUTC CGI-32	273	29341	Cytoplasm {ECO:0000269|PubMed:16182249}. Nucleus {ECO:0000269|PubMed:16182249}. Note=The overexpressed protein is detected in the cytoplasm, and depending on the cell line, also in the nucleus.	53576	10.2429	14.2149	-0.715067	-0.614839	13.3	12.7	13.2
HGNC:2557	CUX1	cut like homeobox 1	Pathway-annotated	7	7q22.1	CDP|CDP1|CUX|CUT|Clox|CDP/Cut|CDP/Cux|Cux/CDP|CASP|GOLIM6	golgi integral membrane protein 6|CUX1 gene Alternatively Spliced Product	CUTL1	cut (Drosophila)-like 1 (CCAAT displacement protein)|cut-like 1, CCAAT displacement protein (Drosophila)|cut-like homeobox 1	CUT class homeoboxes and pseudogenes|Golgins	527|1084	1523	ENSG00000257923	OTTHUMG00000157129	uc003uyx.4	M74099	NM_001913	CCDS59071|CCDS5721|CCDS56500|CCDS56499|CCDS47672|CCDS56498|CCDS5720	8468066|9799793|15004235	MGI:88568	RGD:620618	LRG_1123|http://ftp.ebi.ac.uk/pub/databases/lrgex/LRG_1123.xml	116896	470150	NA	NA	NA	ENST00000292535.12|NM_181552.4	72	Y	10	170	P39880|Q13948	CUX1_HUMAN	Homeobox protein cut-like 1 (CCAAT displacement protein) (CDP) (CDP/Cux p200) (Homeobox protein cux-1) [Cleaved into: CDP/Cux p110]	CUX1 CUTL1	1505	164187	Nucleus {ECO:0000269|PubMed:15099520}.	468054	11.3646	10.2156	-0.158228	-0.536774	40.6	38.6	38.6
HGNC:19347	CUX2	cut like homeobox 2	Pathway-annotated	12	12q24.11-q24.12	KIAA0293|CDP2	NA	CUTL2	cut-like 2 (Drosophila)|cut-like homeobox 2	CUT class homeoboxes and pseudogenes|MicroRNA protein coding host genes	527|1691	23316	ENSG00000111249	OTTHUMG00000169546	uc001tsa.4	AB006631	NM_015267	CCDS41837	NA	MGI:107321	RGD:1305967	NA	610648	470152	NA	NA	NA	ENST00000261726.11|NM_015267.4	20	Y	0	27	O14529	CUX2_HUMAN	Homeobox protein cut-like 2 (Homeobox protein cux-2)	CUX2 CUTL2 KIAA0293	1486	161677	Nucleus {ECO:0000255|PROSITE-ProRule:PRU00108, ECO:0000255|PROSITE-ProRule:PRU00374}.	316389	0.0147684	0.250051	-0.133801	-0.326195	0	0	0.2
HGNC:17937	CUZD1	CUB and zona pellucida like domains 1	Pathway-annotated	10	10q26.13	ERG-1|UO-44	NA	NA	CUB and zona pellucida-like domains 1	NA	NA	50624	ENSG00000138161	OTTHUMG00000019195	uc001lgs.4	AF305835	NM_022034	CCDS7631	10542259	MGI:1202881	RGD:619771	NA	616644	NA	NA	NA	NA	ENST00000392790.6|NM_022034.6	5	Y	1	18	Q86UP6	CUZD1_HUMAN	CUB and zona pellucida-like domain-containing protein 1 (CUB and ZP domain-containing protein 1) (Transmembrane protein UO-44)	CUZD1 UNQ224/PRO257	607	68153	Zymogen granule membrane {ECO:0000250|UniProtKB:P70412}; Single-pass type I membrane protein {ECO:0000250|UniProtKB:P70412}.	14017	0.950758	1.19482	0.29199	-0.101674	0.2	0.2	0.8
HGNC:26939	CWC15	CWC15 spliceosome associated protein homolog	Pathway-annotated	11	11q21	C11orf5|HSPC148|Cwf15|AD002	NA	NA	CWC15 homolog (S. cerevisiae)|CWC15 spliceosome-associated protein homolog (S. cerevisiae)|CWC15 spliceosome-associated protein	NineTeen complex|NTC associated proteins|Spliceosomal C complex	1361|1498|1510	51503	ENSG00000150316	OTTHUMG00000181616	uc031ybh.1	AF161497	NM_016403	CCDS73369	10873569|11884590	MGI:1913320	RGD:1310669	NA	NA	NA	NA	NA	NA	ENST00000279839.8|NM_016403.4	11	Y	5	64	Q9P013	CWC15_HUMAN	Spliceosome-associated protein CWC15 homolog	CWC15 C11orf5 AD-002 HSPC148	229	26624	Nucleus {ECO:0000269|PubMed:20176811, ECO:0000269|PubMed:28076346, ECO:0000269|PubMed:28502770}.	10966	35.8739	59.1009	-1.09149	0.124623	30.9	30.1	30.1
HGNC:29322	CWC22	CWC22 spliceosome associated protein homolog	Pathway-annotated	2	2q31.3	KIAA1604|EIF4GL|fSAPb|NCM	functional spliceosome-associated protein b	NA	CWC22 spliceosome-associated protein homolog (S. cerevisiae)|CWC22 spliceosome-associated protein|CWC22 homolog, spliceosome-associated protein	NTC associated proteins|Spliceosomal Bact complex|Spliceosomal C complex|Spliceosomal P complex|MIF4G domain containing proteins	1498|1508|1510|1516|2128	57703	ENSG00000163510	OTTHUMG00000154244	uc010frh.2	NA	NM_020943	CCDS46465	9136012|23236153	MGI:2136773	RGD:1565385	NA	615186	NA	NA	NA	NA	ENST00000410053.8|NM_020943.3	11	Y	4	76	Q9HCG8	CWC22_HUMAN	Pre-mRNA-splicing factor CWC22 homolog (Nucampholin homolog) (fSAPb)	CWC22 KIAA1604 NCM	908	105466	Nucleus {ECO:0000269|PubMed:11991638, ECO:0000269|PubMed:28502770, ECO:0000269|PubMed:29301961, ECO:0000269|PubMed:29360106}. Nucleus speckle {ECO:0000269|PubMed:22961380}. Note=Concentrates around speckles, which are sites of pre-mRNA synthesis and processing, where it colocalizes with EJC core proteins. {ECO:0000269|PubMed:22961380}.	62421	8.34446	13.8464	-1.11843	-0.414634	13.6	12.9	12.9
HGNC:25989	CWC25	CWC25 spliceosome associated protein homolog	Pathway-annotated	17	17q12	FLJ20291	NA	CCDC49	coiled-coil domain containing 49|CWC25 spliceosome-associated protein homolog (S. cerevisiae)	NTC associated proteins|Spliceosomal Bact complex	1498|1508	54883	ENSG00000273559	OTTHUMG00000188505	uc002hqu.5	AK000298	NM_017748	CCDS45663	19941820	MGI:1914730	RGD:1305258	NA	NA	NA	NA	NA	NA	ENST00000614790.5|NM_017748.5	14	Y	4	29	Q9NXE8	CWC25_HUMAN	Pre-mRNA-splicing factor CWC25 homolog (Coiled-coil domain-containing protein 49) (Spliceosome-associated protein homolog CWC25)	CWC25 CCDC49	425	49647	Nucleus {ECO:0000269|PubMed:29301961}.	24914	13.2188	19.5294	-0.666965	-0.149241	7.3	7	11.3
HGNC:10664	CWC27	CWC27 spliceosome associated cyclophilin	Pathway-annotated	5	5q12.3	NY-CO-10|SDCCAG-10	NA	SDCCAG10	serologically defined colon cancer antigen 10|CWC27 spliceosome-associated protein homolog (S. cerevisiae)|CWC27 spliceosome-associated protein homolog|CWC27 spliceosome associated protein homolog	Cyclophilin peptidylprolyl isomerases|NTC associated proteins|Spliceosomal Bact complex|Spliceosomal C complex|Spliceosomal P complex	909|1498|1508|1510|1516	10283	ENSG00000153015	OTTHUMG00000074069	uc003jtn.2	AF039692	NM_005869	CCDS93720|CCDS93719|CCDS93718|CCDS75252|CCDS3982	9610721|19941820|28285769	MGI:1914535	RGD:1310697	NA	617170	NA	NA	NA	NA	ENST00000381070.8|NM_005869.4	15	Y	4	53	Q6UX04	CWC27_HUMAN	Spliceosome-associated protein CWC27 homolog (Antigen NY-CO-10) (Probable inactive peptidyl-prolyl cis-trans isomerase CWC27 homolog) (PPIase CWC27) (Serologically defined colon cancer antigen 10)	CWC27 SDCCAG10 UNQ438/PRO871	472	53847	Nucleus {ECO:0000305|PubMed:29360106}.	336044	6.2933	9.06353	-1.49235	-0.84288	14.9	14.2	14.2
HGNC:25613	CWF19L1	CWF19 like cell cycle control factor 1	Pathway-annotated	10	10q24.31	FLJ10998|hDrn1	human Dbr1 associated ribonuclease 1	NA	CWF19 like 1, cell cycle control (S. pombe)	Small nucleolar RNA protein coding host genes	1835	55280	ENSG00000095485	OTTHUMG00000018901	uc001kqq.1	AK001860	NM_018294	CCDS7489	14702039|25671812	MGI:1919752	RGD:1304716	NA	616120	457556	NA	NA	NA	ENST00000354105.10|NM_018294.6	12	Y	0	45	Q69YN2	C19L1_HUMAN	CWF19-like protein 1 (C19L1)	CWF19L1	538	60619	NA	35382	5.20485	9.35907	-1.32154	-0.466363	7.9	7.5	7.5
HGNC:26508	CWF19L2	CWF19 like cell cycle control factor 2	Pathway-annotated	11	11q22.3	FLJ32343	NA	NA	CWF19 like 2, cell cycle control (S. pombe)	NA	NA	143884	ENSG00000152404	OTTHUMG00000152975	uc010rvp.3	AK056905	NM_152434	CCDS8336	14702039	MGI:1918023	RGD:1310083	NA	NA	NA	NA	NA	NA	ENST00000282251.10|NM_152434.3	15	Y	0	34	Q2TBE0	C19L2_HUMAN	CWF19-like protein 2	CWF19L2	894	103787	NA	131465	5.91346	7.92394	-0.875708	-0.536637	11.5	10.9	10.9
HGNC:26133	CWH43	cell wall biogenesis 43 C-terminal homolog	Pathway-annotated	4	4p11	FLJ21511|CWH43-C|PGAP2IP	NA	NA	cell wall biogenesis 43 C-terminal homolog (S. cerevisiae)	NA	NA	80157	ENSG00000109182	OTTHUMG00000128627	uc003gyv.4	NA	NM_025087	CCDS3486|CCDS68697	17714445|17761529	MGI:2444131	RGD:1310958	NA	618561	NA	NA	NA	NA	ENST00000226432.9|NM_025087.3	21	Y	0	10	Q9H720	PG2IP_HUMAN	PGAP2-interacting protein (Cell wall biogenesis protein 43 C-terminal homolog)	CWH43 PGAP2IP	699	78584	Membrane {ECO:0000305}; Multi-pass membrane protein {ECO:0000305}.	75806	3.90523	4.90743	0.594826	0.214692	9.2	8.7	8.7
HGNC:10647	CX3CL1	C-X3-C motif chemokine ligand 1	Pathway-annotated	16	16q21	NTN|C3Xkine|ABCD-3|CXC3C|CXC3	fractalkine|neurotactin	SCYD1	small inducible cytokine subfamily D (Cys-X3-Cys), member 1 (fractalkine, neurotactin)|chemokine (C-X3-C motif) ligand 1	Chemokine ligands	483	6376	ENSG00000006210	OTTHUMG00000133469	uc002eli.4	U84487	NM_002996	CCDS10779	9177350|9024663	MGI:1097153	RGD:620458	NA	601880	NA	NA	ligandId:856	NA	ENST00000006053.7|NM_002996.6	99	Y	16	341	P78423	X3CL1_HUMAN	Fractalkine (C-X3-C motif chemokine 1) (CX3C membrane-anchored chemokine) (Neurotactin) (Small-inducible cytokine D1) [Cleaved into: Processed fractalkine]	CX3CL1 FKN NTT SCYD1 A-152E5.2	397	42203	Cell membrane {ECO:0000269|PubMed:9024663}; Single-pass type I membrane protein {ECO:0000255}.; [Processed fractalkine]: Secreted {ECO:0000269|PubMed:9024663}.	12567	18.6902	34.8925	0.138072	0.624305	20	18.6	40.6
HGNC:2558	CX3CR1	C-X3-C motif chemokine receptor 1	Pathway-annotated	3	3p22.2	CMKDR1|V28|CCRL1	NA	GPR13|CMKBRL1	chemokine (C-X3-C) receptor 1|chemokine (C-X3-C motif) receptor 1	C-X-3-C motif chemokine receptors	1093	1524	ENSG00000168329	OTTHUMG00000156249	uc021wwb.2	BC028078	NM_001337	CCDS54571|CCDS43069	9726990|7646814	MGI:1333815	RGD:620137	NA	601470	260326	NA	objectId:74	NA	ENST00000399220.3|NM_001337.4	78	Y	14	342	P49238	CX3C1_HUMAN	CX3C chemokine receptor 1 (C-X3-C CKR-1) (CX3CR1) (Beta chemokine receptor-like 1) (CMK-BRL-1) (CMK-BRL1) (Fractalkine receptor) (G-protein coupled receptor 13) (V28)	CX3CR1 CMKBRL1 GPR13	355	40396	Cell membrane {ECO:0000269|PubMed:12055230, ECO:0000269|PubMed:28791023, ECO:0000269|PubMed:9390561}; Multi-pass membrane protein {ECO:0000255}.	18240	0.2505	1.20594	-0.422394	-0.151288	2.7	2.4	2.4
HGNC:2559	CXADR	CXADR Ig-like cell adhesion molecule	Pathway-annotated	21	21q21.1	CAR	NA	NA	coxsackie virus and adenovirus receptor|CXADR, Ig-like cell adhesion molecule	V-set domain containing|IgCAM CXADR-related subfamily	590|1414	1525	ENSG00000154639	OTTHUMG00000074508	uc002yki.4	Y07593	NM_001207063	CCDS56205|CCDS33519|CCDS56207|CCDS56206|CCDS56204	9036860|9096397|20813955	MGI:1201679	RGD:619794	NA	602621	NA	NA	NA	NA	ENST00000284878.12|NM_001338.5	83	Y	7	162	P78310	CXAR_HUMAN	Coxsackievirus and adenovirus receptor (CAR) (hCAR) (CVB3-binding protein) (Coxsackievirus B-adenovirus receptor) (HCVADR)	CXADR CAR	365	40030	[Isoform 1]: Cell membrane {ECO:0000269|PubMed:15533241}; Single-pass type I membrane protein {ECO:0000255}. Basolateral cell membrane {ECO:0000269|PubMed:11316797, ECO:0000269|PubMed:12021372, ECO:0000269|PubMed:12297051, ECO:0000269|PubMed:15364909}; Single-pass type I membrane protein {ECO:0000255}. Cell junction, tight junction {ECO:0000269|PubMed:11734628, ECO:0000269|PubMed:12297051}. Cell junction, adherens junction {ECO:0000269|PubMed:12297051}. Note=In epithelial cells localizes to the apical junction complex composed of tight and adherens junctions (PubMed:12297051). In airway epithelial cells localized to basolateral membrane but not to apical surface (PubMed:11316797). {ECO:0000269|PubMed:11316797, ECO:0000269|PubMed:12297051}.; [Isoform 3]: Secreted {ECO:0000269|PubMed:14978041}.; [Isoform 4]: Secreted {ECO:0000269|PubMed:14978041}.; [Isoform 5]: Secreted {ECO:0000269|PubMed:14978041}.	80536	3.08446	4.94834	-0.0273748	-0.0442921	8.7	8	8
HGNC:4602	CXCL1	C-X-C motif chemokine ligand 1	Pathway-annotated	4	4q13.3	SCYB1|GROa|MGSA-a|NAP-3	melanoma growth stimulating activity, alpha	MGSA|GRO1|FSP	GRO1 oncogene (melanoma growth stimulating activity, alpha)|fibroblast secretory protein|chemokine (C-X-C motif) ligand 1 (melanoma growth stimulating activity, alpha)	Chemokine ligands	483	2919	ENSG00000163739	OTTHUMG00000160866	uc003hhh.4	J03561	NM_001511	CCDS47074	2217207	MGI:108068|MGI:1340094|MGI:3037818	RGD:619869|RGD:621812	NA	155730	NA	NA	ligandId:819	NA	ENST00000395761.4|NM_001511.4	169	Y	86	294	P09341	GROA_HUMAN	Growth-regulated alpha protein (C-X-C motif chemokine 1) (GRO-alpha(1-73)) (Melanoma growth stimulatory activity) (MGSA) (Neutrophil-activating protein 3) (NAP-3) [Cleaved into: GRO-alpha(4-73); GRO-alpha(5-73); GRO-alpha(6-73)]	CXCL1 GRO GRO1 GROA MGSA SCYB1	107	11301	Secreted.	1915	10.0584	7.65714	0.500703	-0.0373643	2.7	2.5	18.2
HGNC:4603	CXCL2	C-X-C motif chemokine ligand 2	Pathway-annotated	4	4q13.3	SCYB2|GROb|MIP-2a|MGSA-b|CINC-2a	NA	GRO2	GRO2 oncogene|chemokine (C-X-C motif) ligand 2	Chemokine ligands	483	2920	ENSG00000081041	OTTHUMG00000160865	uc003hhm.5	M36820	NM_002089	CCDS34008	2217207	MGI:108068|MGI:1340094|MGI:3037818	RGD:70069	NA	139110	NA	NA	ligandId:827	NA	ENST00000508487.3|NM_002089.4	159	Y	27	111	P19875	CXCL2_HUMAN	C-X-C motif chemokine 2 (Growth-regulated protein beta) (Gro-beta) (Macrophage inflammatory protein 2-alpha) (MIP2-alpha) [Cleaved into: GRO-beta(5-73) (GRO-beta-T) (Hematopoietic synergistic factor) (HSF) (SB-251353)]	CXCL2 GRO2 GROB MIP2A SCYB2	107	11389	Secreted.	2156	9.80513	12.4557	0.285082	-0.0323113	5	5.2	14.2
HGNC:4604	CXCL3	C-X-C motif chemokine ligand 3	Pathway-annotated	4	4q13.3	SCYB3|GROg|MIP-2b|CINC-2b	NA	GRO3	GRO3 oncogene|chemokine (C-X-C motif) ligand 3	Chemokine ligands	483	2921	ENSG00000163734	OTTHUMG00000160861	uc003hhl.5	M36821	NM_002090	CCDS34007	2217207	MGI:1340094|MGI:3037818	NA	NA	139111	NA	NA	ligandId:828	NA	ENST00000296026.4|NM_002090.3	142	Y	25	66	P19876	CXCL3_HUMAN	C-X-C motif chemokine 3 (GRO-gamma(1-73)) (Growth-regulated protein gamma) (GRO-gamma) (Macrophage inflammatory protein 2-beta) (MIP2-beta) [Cleaved into: GRO-gamma(5-73)]	CXCL3 GRO3 GROG SCYB3	107	11342	Secreted.	2218	0.95229	1.68361	0.227684	0.0953809	0.4	0.4	1.4
HGNC:10642	CXCL5	C-X-C motif chemokine ligand 5	Pathway-annotated	4	4q13.3	ENA-78	NA	SCYB5	small inducible cytokine subfamily B (Cys-X-Cys), member 5 (epithelial-derived neutrophil-activating peptide 78)|chemokine (C-X-C motif) ligand 5	Chemokine ligands	483	6374	ENSG00000163735	OTTHUMG00000160871	uc003hhk.5	X78686	NM_002994	CCDS34006	7929219	MGI:1096868	NA	NA	600324	NA	NA	ligandId:829	NA	ENST00000296027.5|NM_002994.5	97	Y	17	171	P42830	CXCL5_HUMAN	C-X-C motif chemokine 5 (ENA-78(1-78)) (Epithelial-derived neutrophil-activating protein 78) (Neutrophil-activating peptide ENA-78) (Small-inducible cytokine B5) [Cleaved into: ENA-78(8-78); ENA-78(9-78)]	CXCL5 ENA78 SCYB5	114	11972	Secreted.	3035	0.0607704	0.283733	0.231521	-0.137072	0.1	0.1	0.2
HGNC:10643	CXCL6	C-X-C motif chemokine ligand 6	Pathway-annotated	4	4q13.3	GCP-2|CKA-3	granulocyte chemotactic protein 2	SCYB6	small inducible cytokine subfamily B (Cys-X-Cys), member 6 (granulocyte chemotactic protein 2)|chemokine (C-X-C motif) ligand 6 (granulocyte chemotactic protein 2)|chemokine (C-X-C motif) ligand 6	Chemokine ligands	483	6372	ENSG00000124875	OTTHUMG00000130010	uc003hhf.4	U83303	NM_002993	CCDS3560	9465307	MGI:1096868	RGD:708540	NA	138965	NA	NA	ligandId:820	NA	ENST00000226317.10|NM_002993.4	92	Y	16	66	P80162	CXCL6_HUMAN	C-X-C motif chemokine 6 (Chemokine alpha 3) (CKA-3) (Granulocyte chemotactic protein 2) (GCP-2) (Small-inducible cytokine B6) [Cleaved into: Small-inducible cytokine B6, N-processed variant 1; Small-inducible cytokine B6, N-processed variant 2; Small-inducible cytokine B6, N-processed variant 3]	CXCL6 GCP2 SCYB6	114	11897	Secreted.	12424	1.16337	1.495	0.326394	-0.0475881	1	0.9	3.6
HGNC:6025	CXCL8	C-X-C motif chemokine ligand 8	Pathway-annotated	4	4q13.3	SCYB8|LUCT|LECT|MDNCF|TSG-1|IL-8|NAP-1|3-10C|MONAP|AMCF-I|LYNAP|NAF|b-ENAP|GCP-1|K60|GCP1|NAP1	neutrophil-activating peptide 1|granulocyte chemotactic protein 1|monocyte-derived neutrophil chemotactic factor|lung giant cell carcinoma-derived chemotactic protein|tumor necrosis factor-induced gene 1|monocyte-derived neutrophil-activating peptide|lymphocyte derived neutrophil activating peptide|beta endothelial cell-derived neutrophil activating peptide|alveolar macrophage chemotactic factor I	IL8	interleukin 8|chemokine (C-X-C motif) ligand 8	Chemokine ligands|Interleukins	483|601	3576	ENSG00000169429	OTTHUMG00000151316	NA	Y00787	NM_000584	CCDS34005|CCDS87231	1427896|11178128	NA	NA	NA	146930	NA	NA	ligandId:821	NA	ENST00000307407.8|NM_000584.4	342	Y	92	2470	P10145	IL8_HUMAN	Interleukin-8 (IL-8) (C-X-C motif chemokine 8) (Chemokine (C-X-C motif) ligand 8) (Emoctakin) (Granulocyte chemotactic protein 1) (GCP-1) (Monocyte-derived neutrophil chemotactic factor) (MDNCF) (Monocyte-derived neutrophil-activating peptide) (MONAP) (Neutrophil-activating protein 1) (NAP-1) (Protein 3-10C) (T-cell chemotactic factor) [Cleaved into: MDNCF-a (GCP/IL-8 protein IV) (IL8/NAP1 form I); Interleukin-8 ((Ala-IL-8)77) (GCP/IL-8 protein II) (IL-8(1-77)) (IL8/NAP1 form II) (MDNCF-b); IL-8(5-77); IL-8(6-77) ((Ser-IL-8)72) (GCP/IL-8 protein I) (IL8/NAP1 form III) (Lymphocyte-derived neutrophil-activating factor) (LYNAP) (MDNCF-c) (Neutrophil-activating factor) (NAF); IL-8(7-77) (GCP/IL-8 protein V) (IL8/NAP1 form IV); IL-8(8-77) (GCP/IL-8 protein VI) (IL8/NAP1 form V); IL-8(9-77) (GCP/IL-8 protein III) (IL8/NAP1 form VI)]	CXCL8 IL8	99	11098	Secreted.	3197	3.79374	3.48787	0.514525	0.0118151	3.3	3.1	10.5
HGNC:7098	CXCL9	C-X-C motif chemokine ligand 9	Pathway-annotated	4	4q21.1	SCYB9|Humig|crg-10	NA	CMK|MIG	monokine induced by gamma interferon|chemokine (C-X-C motif) ligand 9	Chemokine ligands	483	4283	ENSG00000138755	OTTHUMG00000160889	uc003hjh.2	X72755	NM_002416	CCDS34014	8476424|9730616	MGI:1352449	RGD:628798	NA	601704	NA	NA	ligandId:837	NA	ENST00000264888.6|NM_002416.3	92	Y	20	220	Q07325	CXCL9_HUMAN	C-X-C motif chemokine 9 (Gamma-interferon-induced monokine) (Monokine induced by interferon-gamma) (HuMIG) (MIG) (Small-inducible cytokine B9)	CXCL9 CMK MIG SCYB9	125	14019	Secreted.	6234	1.3588	1.64396	0.648859	0.315632	8.6	8.4	8.4
HGNC:10637	CXCL10	C-X-C motif chemokine ligand 10	Pathway-annotated	4	4q21.1	IFI10|IP-10|crg-2|mob-1|C7|gIP-10	NA	INP10|SCYB10	small inducible cytokine subfamily B (Cys-X-Cys), member 10|chemokine (C-X-C motif) ligand 10	Chemokine ligands	483	3627	ENSG00000169245	OTTHUMG00000160887	uc003hjl.5	X02530	NM_001565	CCDS43240	2437586|3925348	MGI:1352450	RGD:620209	NA	147310	NA	NA	ligandId:835	NA	ENST00000306602.3|NM_001565.4	175	Y	34	759	P02778	CXL10_HUMAN	C-X-C motif chemokine 10 (10 kDa interferon gamma-induced protein) (Gamma-IP10) (IP-10) (Small-inducible cytokine B10) [Cleaved into: CXCL10(1-73)]	CXCL10 INP10 SCYB10	98	10881	Secreted {ECO:0000269|PubMed:21183794}.	2379	2.49596	6.48782	1.19191	2.39774	7.3	7.2	7.6
HGNC:10638	CXCL11	C-X-C motif chemokine ligand 11	Pathway-annotated	4	4q21.1	H174|b-R1|I-TAC|IP-9	NA	SCYB9B|SCYB11	small inducible cytokine subfamily B (Cys-X-Cys), member 11|chemokine (C-X-C motif) ligand 11	Chemokine ligands	483	6373	ENSG00000169248	OTTHUMG00000130101	uc062xkv.1	U66096	NM_001302123	CCDS3574	9730616	MGI:1860203	RGD:727827	NA	604852	NA	NA	ligandId:836	NA	ENST00000306621.8|NM_005409.5	73	Y	18	134	O14625	CXL11_HUMAN	C-X-C motif chemokine 11 (Beta-R1) (H174) (Interferon gamma-inducible protein 9) (IP-9) (Interferon-inducible T-cell alpha chemoattractant) (I-TAC) (Small-inducible cytokine B11)	CXCL11 ITAC SCYB11 SCYB9B	94	10365	Secreted.	7733	0.196776	0.232668	0.210067	-0.0649061	1.3	1.3	1.3
HGNC:10672	CXCL12	C-X-C motif chemokine ligand 12	Pathway-annotated	10	10q11.21	SCYB12|SDF-1a|SDF-1b|PBSF|TLSF-a|TLSF-b|TPAR1	NA	SDF1A|SDF1B|SDF1	stromal cell-derived factor 1|chemokine (C-X-C motif) ligand 12	Chemokine ligands	483	6387	ENSG00000107562	OTTHUMG00000018054	uc001jbi.4	L36033	NM_000609	CCDS53527|CCDS44373|CCDS31186|CCDS7207|CCDS60518	7490086	MGI:103556	RGD:3651	NA	600835	NA	NA	ligandId:8531	NA	ENST00000343575.11|NM_199168.4	206	Y	52	1453	P48061	SDF1_HUMAN	Stromal cell-derived factor 1 (SDF-1) (hSDF-1) (C-X-C motif chemokine 12) (Intercrine reduced in hepatomas) (IRH) (hIRH) (Pre-B cell growth-stimulating factor) (PBSF) [Cleaved into: SDF-1-beta(3-72); SDF-1-alpha(3-67)]	CXCL12 SDF1 SDF1A SDF1B	93	10666	Secreted.	16328	18.1406	46.0163	-0.419689	-0.0246894	123.4	117.6	117.6
HGNC:10639	CXCL13	C-X-C motif chemokine ligand 13	Pathway-annotated	4	4q21.1	BLC|BCA-1|BLR1L|ANGIE|ANGIE2	B-cell chemoattractant	SCYB13	small inducible cytokine B subfamily (Cys-X-Cys motif), member 13 (B-cell chemoattractant)|chemokine (C-X-C motif) ligand 13	Chemokine ligands	483	10563	ENSG00000156234	OTTHUMG00000130201	uc003hkr.5	AJ002211	NM_001371558	CCDS3582	9463416|9486651	MGI:1888499	RGD:1564256	NA	605149	NA	NA	ligandId:3645	NA	ENST00000682537.1|NM_001371558.1	66	Y	15	243	O43927	CXL13_HUMAN	C-X-C motif chemokine 13 (Angie) (B cell-attracting chemokine 1) (BCA-1) (B lymphocyte chemoattractant) (CXC chemokine BLC) (Small-inducible cytokine B13)	CXCL13 BCA1 BLC SCYB13	109	12664	Secreted.	100081	0.134396	0.035819	0.272937	-0.117623	0.2	0.1	0.6
HGNC:10640	CXCL14	C-X-C motif chemokine ligand 14	Pathway-annotated	5	5q31.1	BRAK|NJAC|bolekine|Kec|MIP-2g|BMAC|KS1	breast and kidney	SCYB14	small inducible cytokine subfamily B (Cys-X-Cys), member 14 (BRAK)|chemokine (C-X-C motif) ligand 14	Chemokine ligands	483	9547	ENSG00000145824	OTTHUMG00000129139	uc003lay.4	AF073957	NM_004887	CCDS4188	10049774	MGI:1888514	RGD:1307406	NA	604186	NA	NA	ligandId:3680	NA	ENST00000512158.6|NM_004887.5	83	Y	5	128	O95715	CXL14_HUMAN	C-X-C motif chemokine 14 (Chemokine BRAK) (MIP-2G) (Small-inducible cytokine B14)	CXCL14 MIP2G NJAC SCYB14 PSEC0212 UNQ240/PRO273	111	13078	Secreted.	8600	220.784	143.537	1.32072	0.207763	335.4	332.8	332.8
HGNC:16642	CXCL16	C-X-C motif chemokine ligand 16	Pathway-annotated	17	17p13.2	SR-PSOX|CXCLG16|SRPSOX	CXC chemokine ligand 16	NA	chemokine (C-X-C motif) ligand 16	Chemokine ligands|Scavenger receptors	483|1253	58191	ENSG00000161921	OTTHUMG00000090761	uc002fyr.6	AF275260	NM_022059	CCDS11052	11017100|11060282	MGI:1932682	RGD:1562928	NA	605398	NA	NA	ligandId:855	NA	ENST00000293778.12|NM_001386809.1	53	Y	13	199	Q9H2A7	CXL16_HUMAN	C-X-C motif chemokine 16 (Scavenger receptor for phosphatidylserine and oxidized low density lipoprotein) (SR-PSOX) (Small-inducible cytokine B16) (Transmembrane chemokine CXCL16)	CXCL16 SCYB16 SRPSOX UNQ2759/PRO6714	254	27579	Cell membrane {ECO:0000305}; Single-pass type I membrane protein {ECO:0000305}. Secreted. Note=Also exists as a soluble form.	6395	16.8798	28.3287	0.10373	0.147816	15.3	14.3	19.1
HGNC:19232	CXCL17	C-X-C motif chemokine ligand 17	Pathway-annotated	19	19q13.2	Dcip1|UNQ473|DMC|VCC1	NA	NA	chemokine (C-X-C motif) ligand 17	Chemokine ligands	483	284340	ENSG00000189377	OTTHUMG00000182817	uc002otu.4	NA	NM_198477	CCDS12608	17201934	MGI:2387642	RGD:1304717	NA	611387	NA	NA	ligandId:6479	NA	ENST00000601181.6|NM_198477.3	17	Y	2	34	Q6UXB2	CXL17_HUMAN	C-X-C motif chemokine 17 (6-Cys CXCL17) (Dendritic cell and monocyte chemokine-like protein) (DMC) (VEGF coregulated chemokine 1) [Cleaved into: 4-Cys CXCL17]	CXCL17 VCC1 UNQ473/PRO842	119	13819	Secreted {ECO:0000269|PubMed:23115081}.	14668	0.0460104	0.0462497	0.0507371	-0.268283	0.2	0.2	0.2
HGNC:6026	CXCR1	C-X-C motif chemokine receptor 1	Pathway-annotated	2	2q35	CKR-1|CDw128a|CD181	NA	CMKAR1|IL8RA	interleukin 8 receptor, alpha|chemokine (C-X-C motif) receptor 1	CD molecules|Interleukin receptors|C-X-C motif chemokine receptors	471|602|1094	3577	ENSG00000163464	OTTHUMG00000133108	uc002vhc.4	U11870	NM_000634	CCDS2409	1303245|1427896	MGI:2448715	RGD:2905	NA	146929	NA	NA	objectId:68	NA	ENST00000295683.3|NM_000634.3	46	Y	32	234	P25024	CXCR1_HUMAN	C-X-C chemokine receptor type 1 (CXC-R1) (CXCR-1) (CDw128a) (High affinity interleukin-8 receptor A) (IL-8R A) (IL-8 receptor type 1) (CD antigen CD181)	CXCR1 CMKAR1 IL8RA	350	39791	Cell membrane; Multi-pass membrane protein.	4121	0.433889	0.361536	0.276632	-0.114326	0.2	0.2	0.5
HGNC:6027	CXCR2	C-X-C motif chemokine receptor 2	Pathway-annotated	2	2q35	CMKAR2|CD182	NA	IL8RB	interleukin 8 receptor, beta|chemokine (C-X-C motif) receptor 2	CD molecules|Interleukin receptors|C-X-C motif chemokine receptors	471|602|1094	3579	ENSG00000180871	OTTHUMG00000133107	uc002vha.3	U11869	NM_001557	CCDS2408	1427896	MGI:105303	RGD:2906	NA	146928	431609	NA	objectId:69	NA	ENST00000318507.7|NM_001557.4	59	Y	33	406	P25025	CXCR2_HUMAN	C-X-C chemokine receptor type 2 (CXC-R2) (CXCR-2) (CDw128b) (GRO/MGSA receptor) (High affinity interleukin-8 receptor B) (IL-8R B) (IL-8 receptor type 2) (CD antigen CD182)	CXCR2 IL8RB	360	40759	Cell membrane; Multi-pass membrane protein.	11962	0.270869	0.207157	0.239372	-0.140683	0.4	0.3	0.4
HGNC:4540	CXCR3	C-X-C motif chemokine receptor 3	Pathway-annotated	X	Xq13.1	CKR-L2|CMKAR3|IP10-R|MigR|CD183	NA	GPR9	G protein-coupled receptor 9|chemokine (C-X-C motif) receptor 3	CD molecules|C-X-C motif chemokine receptors	471|1094	2833	ENSG00000186810	OTTHUMG00000033326	uc004eaf.3	U32674	NM_001142797	CCDS14416|CCDS48135	8666380|9064356	MGI:1277207	RGD:621528	NA	300574	NA	NA	objectId:70	NA	ENST00000373693.4|NM_001504.2	51	Y	17	332	P49682	CXCR3_HUMAN	C-X-C chemokine receptor type 3 (CXC-R3) (CXCR-3) (CKR-L2) (G protein-coupled receptor 9) (Interferon-inducible protein 10 receptor) (IP-10 receptor) (CD antigen CD183)	CXCR3 GPR9	368	40660	[Isoform 1]: Cell membrane {ECO:0000269|PubMed:12782716}; Multi-pass membrane protein {ECO:0000269|PubMed:12782716}.; [Isoform 2]: Cell membrane {ECO:0000269|PubMed:12782716}; Multi-pass membrane protein {ECO:0000269|PubMed:12782716}.	2595	0.171698	0.162682	0.0777239	-0.252913	0.2	0.2	0.4
HGNC:2561	CXCR4	C-X-C motif chemokine receptor 4	Pathway-annotated	2	2q22.1	LESTR|NPY3R|HM89|NPYY3R|D2S201E|fusin|HSY3RR|NPYR|CD184	NA	NA	chemokine (C-X-C motif), receptor 4 (fusin)|chemokine (C-X-C motif) receptor 4	CD molecules|C-X-C motif chemokine receptors	471|1094	7852	ENSG00000121966	OTTHUMG00000153583	uc002tuy.3	AF005058	NM_001008540	CCDS33295|CCDS46420|CCDS92871	9599023|9379028	MGI:109563	RGD:620465	CXCR4base: Mutation registry for WHIM syndrome (warts, hypogammaglobulinemia, immunodeficiency, and myelokathexis)|http://structure.bmc.lu.se/idbase/CXCR4base/|LRG_51|http://ftp.ebi.ac.uk/pub/databases/lrgex/LRG_51.xml	162643	120914	NA	objectId:71	NA	ENST00000241393.4|NM_003467.3	218	Y	54	2156	P61073	CXCR4_HUMAN	C-X-C chemokine receptor type 4 (CXC-R4) (CXCR-4) (FB22) (Fusin) (HM89) (LCR1) (Leukocyte-derived seven transmembrane domain receptor) (LESTR) (Lipopolysaccharide-associated protein 3) (LAP-3) (LPS-associated protein 3) (NPYRL) (Stromal cell-derived factor 1 receptor) (SDF-1 receptor) (CD antigen CD184)	CXCR4	352	39746	Cell membrane {ECO:0000269|PubMed:10452968, ECO:0000305|PubMed:20929726}; Multi-pass membrane protein {ECO:0000269|PubMed:20929726}. Cell junction. Early endosome. Late endosome. Lysosome. Note=In unstimulated cells, diffuse pattern on plasma membrane. On agonist stimulation, colocalizes with ITCH at the plasma membrane where it becomes ubiquitinated. In the presence of antigen, distributes to the immunological synapse forming at the T-cell-APC contact area, where it localizes at the peripheral and distal supramolecular activation cluster (SMAC).	4828	10.7647	12.192	-0.0501629	-0.319019	16.2	15.2	28.2
HGNC:1060	CXCR5	C-X-C motif chemokine receptor 5	Pathway-annotated	11	11q23.3	MDR15|CD185	NA	BLR1	Burkitt lymphoma receptor 1, GTP-binding protein|Burkitt lymphoma receptor 1, GTP binding protein (chemokine (C-X-C motif) receptor 5)|chemokine (C-X-C motif) receptor 5	CD molecules|C-X-C motif chemokine receptors	471|1094	643	ENSG00000160683	OTTHUMG00000166345	uc001pue.5	X68829	NM_001716	CCDS8402	1425907	MGI:103567	RGD:62010	NA	601613	NA	NA	objectId:72	NA	ENST00000292174.5|NM_001716.5	52	Y	15	138	P32302	CXCR5_HUMAN	C-X-C chemokine receptor type 5 (CXC-R5) (CXCR-5) (Burkitt lymphoma receptor 1) (Monocyte-derived receptor 15) (MDR-15) (CD antigen CD185)	CXCR5 BLR1 MDR15	372	41955	Cell membrane; Multi-pass membrane protein.	13895	0	0	0.151912	-0.19902	0	0	2
HGNC:16647	CXCR6	C-X-C motif chemokine receptor 6	Pathway-annotated	3	3p21.31	TYMSTR|STRL33|BONZO|CD186	NA	NA	chemokine (C-X-C motif) receptor 6	CD molecules|C-X-C motif chemokine receptors	471|1094	10663	ENSG00000172215	OTTHUMG00000133448	uc062izf.1	AF007545	NM_001386435	CCDS2735	9166430|9230441	MGI:1934582	RGD:1642118	NA	605163	NA	NA	objectId:73	NA	ENST00000304552.5|NM_006564.2	39	Y	12	111	O00574	CXCR6_HUMAN	C-X-C chemokine receptor type 6 (CXC-R6) (CXCR-6) (CDw186) (G-protein coupled receptor STRL33) (G-protein coupled receptor bonzo) (CD antigen CD186)	CXCR6 BONZO STRL33 TYMSTR	342	39280	Cell membrane; Multi-pass membrane protein.	7418	0.228702	0.252301	-0.179682	-0.410506	1	0.9	0.9
HGNC:28589	CXorf38	chromosome X open reading frame 38	Pathway-annotated	X	Xp11.4	MGC39350	NA	NA	NA	NA	NA	159013	ENSG00000185753	OTTHUMG00000024104	uc004dew.4	AL832829	NM_144970	CCDS83467|CCDS14253	23768067|36330220	MGI:1916405	RGD:1565685	Global Variome shared LOVD|https://databases.lovd.nl/shared/genes/CXorf38	NA	NA	NA	NA	NA	ENST00000327877.10|NM_144970.3	10	Y	0	13	Q8TB03	CX038_HUMAN	Uncharacterized protein CXorf38	CXorf38	319	36670	NA	20640	6.05813	7.36439	-0.213033	-0.16707	7	6.5	7.9
HGNC:30891	CXorf49	chromosome X open reading frame 49	Pathway-annotated	X	Xq13.1	NA	NA	NA	NA	Proteins encoded by multiple genes	2293	100130361	ENSG00000215115	OTTHUMG00000022702	uc011mpy.3	BE731937	NM_001145140	CCDS75991	26078803	MGI:2685988	RGD:2320498	NA	NA	NA	NA	NA	NA	ENST00000535490.3|NM_001145140.2	2	N	0	1	A8MYA2	CX049_HUMAN	Uncharacterized protein CXorf49	CXorf49; CXorf49B	514	54417	NA	3914	0	0	0.295596	-0.10065	0	0	0
HGNC:34229	CXorf49B	chromosome X open reading frame 49B	Pathway-orphan	X	Xq13.1	NA	NA	NA	NA	Proteins encoded by multiple genes	2293	100132994	ENSG00000215113	OTTHUMG00000021804	uc011mpz.3	BE731937	NM_001145139	CCDS75992	NA	MGI:2685988	NA	NA	NA	NA	NA	NA	NA	ENST00000542739.3|NM_001145139.2	NA	N	0	NA	A8MYA2	CX049_HUMAN	Uncharacterized protein CXorf49	CXorf49; CXorf49B	514	54417	NA	3855	0	0	0.295596	-0.10065	0	0	0
HGNC:30533	CXorf51A	chromosome X open reading frame 51A	Pathway-orphan	X	Xq27.3	NA	NA	CXorf51	chromosome X open reading frame 51	NA	NA	100129239	ENSG00000224440	OTTHUMG00000022600	uc065blc.1	AA723770	NM_001144064	CCDS83498	34415548	NA	NA	NA	NA	NA	NA	NA	NA	ENST00000458472.2|NM_001144064.3	NA	N	0	2	A0A1B0GTR3	CX05A_HUMAN	Uncharacterized protein CXorf51A	CXorf51A CXorf51	108	12028	NA	638	0	0	0.295596	-0.10065	0	0	0
HGNC:42787	CXorf51B	chromosome X open reading frame 51B	Pathway-annotated	X	Xq27.3	NA	NA	NA	NA	NA	NA	100133053	ENSG00000235699	OTTHUMG00000022599	uc065blb.1	NA	NM_001244892	CCDS83497	34415548	NA	NA	NA	NA	NA	NA	NA	NA	ENST00000438525.3|NM_001244892.2	NA	Y	0	2	P0DPH9	CX05B_HUMAN	Uncharacterized protein CXorf51B	CXorf51B	108	12028	NA	640	0	0	0.295596	-0.10065	0	0	0
HGNC:26356	CXorf58	chromosome X open reading frame 58	Pathway-annotated	X	Xp22.11	FLJ25444	NA	NA	NA	NA	NA	254158	ENSG00000165182	OTTHUMG00000021258	uc004daz.2	AK058173	NM_152761	CCDS14209	27809547|34318869	MGI:1921682	RGD:1590267	Global Variome shared LOVD|https://databases.lovd.nl/shared/genes/CXorf58	NA	NA	NA	NA	NA	ENST00000379211.8|NM_152761.3	3	N	0	11	Q96LI9	CX058_HUMAN	Uncharacterized protein CXorf58	CXorf58	332	38899	NA	31503	0.0804983	0.199402	0.30741	0.0504061	0.3	0.2	0.2
HGNC:33713	CXorf65	chromosome X open reading frame 65	Pathway-annotated	X	Xq13.1	NA	NA	NA	NA	NA	NA	158830	ENSG00000204165	OTTHUMG00000021785	uc011mpo.3	BC144434	NM_001025265	CCDS35324	33193409	MGI:2685460	NA	Global Variome shared LOVD|https://databases.lovd.nl/shared/genes/CXorf65	NA	NA	NA	NA	NA	ENST00000374251.6|NM_001025265.3	1	N	0	4	A6NEN9	CX065_HUMAN	Uncharacterized protein CXorf65	CXorf65	183	21305	NA	2899	0.247374	0.431459	0.208982	-0.139633	0	0	0.2
HGNC:33743	CXorf66	chromosome X open reading frame 66	Pathway-annotated	X	Xq27.1	RP11-35F15.2|SGPX	secreted glycoprotein, X-linked	NA	NA	NA	NA	347487	ENSG00000203933	OTTHUMG00000022539	uc004fbb.4	NA	NM_001013403	CCDS35411	24709545	MGI:3779666	RGD:1584124	Global Variome shared LOVD|https://databases.lovd.nl/shared/genes/CXorf66	NA	NA	NA	NA	NA	ENST00000370540.2|NM_001013403.3	NA	Y	0	4	Q5JRM2	CX066_HUMAN	Uncharacterized protein CXorf66	CXorf66	361	39944	Membrane {ECO:0000305}; Single-pass type I membrane protein {ECO:0000305}.	9793	0	0	0.295214	-0.100912	0	0	0
HGNC:24343	CXXC1	CXXC finger protein 1	Pathway-annotated	18	18q21.1	HsT2645|PCCX1|hCGBP|PHF18|CGBP|SPP1|CFP1|ZCGPC1	CpG binding protein|DNA-binding protein with PHD finger and CXXC domain|zinc finger, CpG binding-type containing 1	NA	CXXC finger 1 (PHD domain)	PHD finger proteins|Zinc fingers CXXC-type	88|136	30827	ENSG00000154832	OTTHUMG00000132670	uc002leq.5	BC014940	NM_014593	CCDS11945|CCDS45866	10799292|10688657	MGI:1921572	RGD:1310755	NA	609150	NA	NA	NA	NA	ENST00000285106.11|NM_014593.4	18	Y	1	74	Q9P0U4	CXXC1_HUMAN	CXXC-type zinc finger protein 1 (CpG-binding protein) (PHD finger and CXXC domain-containing protein 1)	CXXC1 CFP1 CGBP PCCX1 PHF18	656	75712	Nucleus speckle {ECO:0000269|PubMed:12200428, ECO:0000269|PubMed:17355966}. Nucleus {ECO:0000250|UniProtKB:Q9CWW7}. Note=Associated with euchromatin. During mitosis, excluded from condensed chromosomes.	5496	30.9393	39.5075	-0.649998	-0.393635	13.8	12.6	24.8
HGNC:24593	CXXC4	CXXC finger protein 4	Pathway-annotated	4	4q24	IDAX	Dvl-binding protein IDAX (inhibition of the Dvl and Axin complex)	NA	NA	Zinc fingers CXXC-type	136	80319	ENSG00000168772	OTTHUMG00000131121	uc003hxf.3	NA	NM_025212	CCDS3665	11113207	MGI:2442112	RGD:69228	NA	611645	NA	NA	NA	NA	ENST00000394767.3|NM_025212.4	25	Y	8	27	Q9H2H0	CXXC4_HUMAN	CXXC-type zinc finger protein 4 (Inhibition of the Dvl and axin complex protein)	CXXC4 IDAX	198	20978	Cytoplasm {ECO:0000250|UniProtKB:Q9EQC9}.	26593	0.392212	0.245518	-0.760215	-0.899185	0.4	0.4	0.4
HGNC:26943	CXXC5	CXXC finger protein 5	Pathway-annotated	5	5q31.2	HSPC195|RINF|WID	retinoid-inducible nuclear factor|WT1-induced Inhibitor of Dishevelled	NA	NA	Zinc fingers CXXC-type	136	51523	ENSG00000171604	OTTHUMG00000163331	uc010jfg.2	AK024338	NM_016463	CCDS43370	11042152|19001364|19182210|20220130	MGI:1914643	RGD:1359466	NA	612752	NA	NA	NA	NA	ENST00000302517.8|NM_016463.9	47	Y	4	45	Q7LFL8	CXXC5_HUMAN	CXXC-type zinc finger protein 5 (CF5) (Putative MAPK-activating protein PM08) (Putative NF-kappa-B-activating protein 102) (Retinoid-inducible nuclear factor) (RINF)	CXXC5 HSPC195 TCCCIA00297	322	32977	Nucleus {ECO:0000269|PubMed:19182210, ECO:0000269|PubMed:19557330}. Cytoplasm {ECO:0000250|UniProtKB:Q5XIQ3}. Note=Colocalizes with DVL1 in large bodies localized just outside the nuclear membrane. {ECO:0000250|UniProtKB:Q5XIQ3}.	36583	37.7418	62.1099	0.573523	0.839363	44.9	42	68.7
HGNC:2570	CYB5A	cytochrome b5 type A	Pathway-annotated	18	18q22.3	MCB5	Microsomal cytochrome b5	CYB5	cytochrome b-5|cytochrome b5 (microsomal)|cytochrome b5 type A (microsomal)	NA	NA	1528	ENSG00000166347	OTTHUMG00000132843	uc002lli.4	M22865	NM_001914|NM_148923	CCDS12005|CCDS12004|CCDS54188	1840560|8168836	MGI:1926952	RGD:620558	NA	613218	120929	NA	NA	NA	ENST00000340533.9|NM_148923.4	87	Y	7	101	P00167	CYB5_HUMAN	Cytochrome b5 (Microsomal cytochrome b5 type A) (MCB5)	CYB5A CYB5	134	15330	[Isoform 1]: Endoplasmic reticulum membrane; Single-pass membrane protein; Cytoplasmic side. Microsome membrane; Single-pass membrane protein; Cytoplasmic side.; [Isoform 2]: Cytoplasm.	41127	83.4152	65.2533	3.13991	1.22665	860.2	855	855
HGNC:24374	CYB5B	cytochrome b5 type B	Pathway-annotated	16	16q22.1	CYB5-M	NA	NA	cytochrome b5 type B (outer mitochondrial membrane)	NA	NA	80777	ENSG00000103018	OTTHUMG00000133020	uc059wli.1	NA	NM_030579	CCDS10880	11867265|14733950	MGI:1913677	RGD:621551	NA	611964	NA	NA	NA	NA	ENST00000307892.13|NM_030579.3	59	Y	4	73	O43169	CYB5B_HUMAN	Cytochrome b5 type B (Cytochrome b5 outer mitochondrial membrane isoform)	CYB5B CYB5M OMB5	150	16695	Mitochondrion outer membrane {ECO:0000250|UniProtKB:P04166}.	67862	39.9933	69.01	-0.103765	0.294632	44.6	41.6	65.5
HGNC:26516	CYB5D1	cytochrome b5 domain containing 1	Pathway-annotated	17	17p13.1	FLJ32499	NA	NA	NA	NA	NA	124637	ENSG00000182224	OTTHUMG00000178175	uc002gjb.5	AK057061	NM_144607	CCDS11123|CCDS82061	33875586	MGI:2685586	RGD:1559567	NA	NA	NA	NA	NA	NA	ENST00000332439.5|NM_144607.6	7	Y	0	7	Q6P9G0	CB5D1_HUMAN	Cytochrome b5 domain-containing protein 1	CYB5D1	228	26689	Cytoplasm, cytoskeleton, cilium axoneme {ECO:0000250|UniProtKB:Q567I9}. Note=Localizes to the radial spoke stalk. {ECO:0000250|UniProtKB:Q567I9}.	4536	4.75228	3.98768	0.104531	-0.447605	18.2	17.3	17.3
HGNC:28471	CYB5D2	cytochrome b5 domain containing 2	Pathway-annotated	17	17p13.2	MGC32124	neuferricin	NA	NA	Membrane associated progesterone receptor family	1282	124936	ENSG00000167740	OTTHUMG00000177726	uc002fxm.5	AK172844	NM_144611	CCDS11044|CCDS58501	19968755	MGI:2684848	RGD:1359124	NA	NA	NA	NA	NA	NA	ENST00000301391.8|NM_144611.4	8	Y	0	15	Q8WUJ1	NEUFC_HUMAN	Neuferricin (Cytochrome b5 domain-containing protein 2)	CYB5D2	264	28690	Secreted {ECO:0000250}.	44142	19.8853	24.8066	0.228121	0.410417	26.3	24.5	24.5
HGNC:13397	CYB5R1	cytochrome b5 reductase 1	Pathway-annotated	1	1q32.1	humb5R2	NA	NQO3A2	NAD(P)H:quinone oxidoreductase type 3, polypeptide A2	Flavoproteins	2258	51706	ENSG00000159348	OTTHUMG00000041387	uc001gyt.3	AF169481	NM_016243	CCDS1431	12975309|10611283	MGI:1919267	RGD:1306084	NA	608341	NA	NA	NA	1.6.2.2	ENST00000367249.9|NM_016243.3	39	Y	9	53	Q9UHQ9	NB5R1_HUMAN	NADH-cytochrome b5 reductase 1 (b5R.1) (EC 1.6.2.2) (Humb5R2) (NAD(P)H:quinone oxidoreductase type 3 polypeptide A2)	CYB5R1 NQO3A2 UNQ3049/PRO9865	305	34095	Membrane {ECO:0000305}; Single-pass membrane protein {ECO:0000305}.	5402	16.7317	21.7795	-0.455646	-0.409246	64.5	62.2	62.2
HGNC:24376	CYB5R2	cytochrome b5 reductase 2	Pathway-annotated	11	11p15.4	NA	NA	NA	NA	Flavoproteins	2258	51700	ENSG00000166394	OTTHUMG00000165665	uc009yfk.4	AF169802	NM_016229	CCDS7780	10611283	MGI:2444415	RGD:1308421	NA	608342	NA	NA	NA	1.6.2.2	ENST00000299498.11|NM_016229.5	31	Y	5	24	Q6BCY4	NB5R2_HUMAN	NADH-cytochrome b5 reductase 2 (b5R.2) (EC 1.6.2.2)	CYB5R2	276	31458	NA	12122	3.17194	4.70039	-0.143835	-0.349622	3.2	2.9	5.7
HGNC:2873	CYB5R3	cytochrome b5 reductase 3	Pathway-annotated	22	22q13.2	B5R	NADH-cytochrome b5 reductase 3	DIA1	diaphorase (NADH) (cytochrome b-5 reductase)	Flavoproteins	2258	1727	ENSG00000100243	OTTHUMG00000150745	uc003bcz.4	M16461	NM_000398	CCDS54535|CCDS14040|CCDS33658	2479590|3268037|31898843	MGI:94893	RGD:2502	NA	613213	120932	NA	NA	1.6.2.2	ENST00000352397.10|NM_000398.7	41	Y	12	158	P00387	NB5R3_HUMAN	NADH-cytochrome b5 reductase 3 (B5R) (Cytochrome b5 reductase) (EC 1.6.2.2) (Diaphorase-1)	CYB5R3 DIA1	301	34235	[Isoform 1]: Endoplasmic reticulum membrane {ECO:0000269|PubMed:9639531}; Lipid-anchor {ECO:0000250|UniProtKB:P20070}; Cytoplasmic side {ECO:0000250|UniProtKB:P20070}. Mitochondrion outer membrane {ECO:0000305|PubMed:9639531}; Lipid-anchor {ECO:0000250|UniProtKB:P20070}; Cytoplasmic side {ECO:0000250|UniProtKB:P20070}.; [Isoform 2]: Cytoplasm {ECO:0000269|PubMed:9639531}.	105140	91.7315	111.713	-0.52892	-0.513849	80.1	75.1	177.8
HGNC:20147	CYB5R4	cytochrome b5 reductase 4	Pathway-annotated	6	6q14.2	b5+b5R|dJ676J13.1	NA	NCB5OR	NADPH cytochrome B5 oxidoreductase	Flavoproteins	2258	51167	ENSG00000065615	OTTHUMG00000015118	uc003pkf.4	AF169803	NM_016230	CCDS5000	10611283	MGI:2386848	RGD:621834	NA	608343	NA	NA	NA	1.6.2.2	ENST00000369681.10|NM_016230.4	11	Y	5	21	Q7L1T6	NB5R4_HUMAN	Cytochrome b5 reductase 4 (EC 1.6.2.2) (Flavohemoprotein b5/b5R) (b5+b5R) (N-terminal cytochrome b5 and cytochrome b5 oxidoreductase domain-containing protein) (cb5/cb5R)	CYB5R4 NCB5OR	521	59474	Endoplasmic reticulum {ECO:0000269|PubMed:10611283, ECO:0000269|PubMed:15131110}. Note=Soluble protein.	107767	1.98286	2.14582	-0.798376	-0.784913	4.1	3.8	3.8
HGNC:32220	CYB5RL	cytochrome b5 reductase like	Pathway-annotated	1	1p32.3	LOC606495	NA	NA	cytochrome b5 reductase-like	Flavoproteins	2258	606495	ENSG00000215883	OTTHUMG00000008082	uc057gtt.1	NA	NM_001031672	CCDS44151|CCDS85978	12477932	MGI:1919657	RGD:1597451	NA	NA	NA	NA	NA	NA	ENST00000534324.6|NM_001031672.4	15	Y	4	3	Q6IPT4	NB5R5_HUMAN	NADH-cytochrome b5 reductase-like (EC 1.6.2.2)	CYB5RL	315	35892	NA	30385	1.72892	2.00124	-0.934772	-0.734633	1.7	1.5	2.4
HGNC:2571	CYB561	cytochrome b561	Pathway-annotated	17	17q23.3	FRRS2|CYB561A1|CGCytb	ferric-chelate reductase 2|cytochrome b561 family, member A1|Transmembrane ascorbate-dependent reductase CYB561|chromaffin granule CYB561	NA	NA	Cytochrome b561	497	1534	ENSG00000008283	OTTHUMG00000179116	uc002jat.4	NA	NM_001915	CCDS11636|CCDS82184	7959749|23249217	MGI:103253	RGD:1310987	NA	600019	NA	NA	NA	NA	ENST00000360793.8|NM_001915.4	36	Y	0	27	P49447	CY561_HUMAN	Transmembrane ascorbate-dependent reductase CYB561 (EC 7.2.1.-) (Cytochrome b-561) (Cytochrome b561)	CYB561	251	27559	Cytoplasmic vesicle, secretory vesicle, chromaffin granule membrane {ECO:0000250|UniProtKB:P10897}; Multi-pass membrane protein {ECO:0000250|UniProtKB:Q53TN4}. Note=Secretory vesicle containing catecholamines and amidated peptides. {ECO:0000250|UniProtKB:P10897}.	14050	15.3655	22.1402	-0.0612381	0.0158212	19.7	18.5	23.9
HGNC:23014	CYB561A3	cytochrome b561 family member A3	Pathway-annotated	11	11q12.2	LCYTB	lysosomal cytochrome b561|Lysosomal membrane ascorbate-dependent ferrireductase	CYBASC3	cytochrome b, ascorbate dependent 3	Cytochrome b561	497	220002	ENSG00000162144	OTTHUMG00000157187	uc001nrg.4	AK024953	NM_153611	CCDS53639|CCDS8004|CCDS73296	23249217	MGI:2686925	RGD:1304670	NA	618757	NA	NA	NA	NA	ENST00000294072.9|NM_153611.6	9	Y	0	16	Q8NBI2	CYAC3_HUMAN	Lysosomal membrane ascorbate-dependent ferrireductase CYB561A3 (EC 7.2.1.3) (Cytochrome b ascorbate-dependent protein 3) (Cytochrome b561 family member A3) (Lysosomal cytochrome b) (LCytb)	CYB561A3 CYBASC3 PSEC0259	242	27214	Late endosome membrane {ECO:0000250|UniProtKB:Q6P1H1}; Multi-pass membrane protein {ECO:0000250|UniProtKB:Q53TN4}. Lysosome membrane {ECO:0000269|PubMed:17897319}; Multi-pass membrane protein {ECO:0000250|UniProtKB:Q53TN4}.	13529	4.58117	5.45821	-0.157229	-0.344385	13.5	12.7	14.9
HGNC:26804	CYB561D1	cytochrome b561 family member D1	Pathway-annotated	1	1p13.3	FLJ39035|FLJ44753	NA	NA	cytochrome b-561 domain containing 1|cytochrome b561 family, member D1	Cytochrome b561	497	284613	ENSG00000174151	OTTHUMG00000011051	uc010ovn.3	AK096354	NM_182580	CCDS44190|CCDS44188|CCDS44191|CCDS44189|CCDS800	23249217	MGI:1919273	RGD:1310829	NA	NA	NA	NA	NA	NA	ENST00000420578.7|NM_182580.3	2	Y	0	13	Q8N8Q1	C56D1_HUMAN	Probable transmembrane reductase CYB561D1 (EC 7.2.1.3) (Cytochrome b561 domain-containing protein 1)	CYB561D1	229	25424	Membrane {ECO:0000305}; Multi-pass membrane protein {ECO:0000305}.	8880	4.98876	8.33723	-0.49923	0.133486	4.5	4.1	6.6
HGNC:30253	CYB561D2	cytochrome b561 family member D2	Pathway-annotated	3	3p21.31	101F6|TSP10|TSCytb	putative tumor suppressor 101F6|tumor suppressor cytochrome b561	NA	cytochrome b-561 domain containing 2|cytochrome b561 family, member D2	Cytochrome b561	497	11068	ENSG00000114395	OTTHUMG00000156813	uc003dam.4	AF040704	NM_007022	CCDS2827	9122200|11085536|23249217	MGI:1929280	RGD:1359644	NA	607068	NA	NA	NA	NA	ENST00000425346.6|NM_001291284.2	12	Y	0	21	O14569	C56D2_HUMAN	Transmembrane reductase CYB561D2 (EC 7.2.1.3) (Cytochrome b561 domain-containing protein 2) (Putative tumor suppressor protein 101F6)	CYB561D2 101F6 LUCA12.2	222	23974	Endoplasmic reticulum membrane {ECO:0000250|UniProtKB:Q9WUE3}; Multi-pass membrane protein {ECO:0000250|UniProtKB:Q53TN4}. Cytoplasmic vesicle membrane {ECO:0000250|UniProtKB:Q9WUE3}; Multi-pass membrane protein {ECO:0000250|UniProtKB:Q53TN4}.	7615	15.6629	23.2148	0.346938	0.834061	13.1	12.5	19.2
HGNC:2577	CYBA	cytochrome b-245 alpha chain	Pathway-annotated	16	16q24.2	p22-PHOX|p22phox	flavocytochrome b-558 alpha polypeptide|Cytochrome b-245 light chain	NA	cytochrome b-245, alpha polypeptide	NA	NA	1535	ENSG00000051523	OTTHUMG00000173320	uc002flb.5	NA	NM_000101	CCDS32504	2243141|27048830	MGI:1316658	RGD:620573	CYBAbase: Mutation registry for autosomal recessive chronic granulomatous disease (CGD), deficiency of p22phox|http://structure.bmc.lu.se/idbase/CYBAbase/|LRG_52|http://ftp.ebi.ac.uk/pub/databases/lrgex/LRG_52.xml	608508	138719	NA	NA	NA	ENST00000261623.8|NM_000101.4	106	Y	45	347	P13498	CY24A_HUMAN	Cytochrome b-245 light chain (Cytochrome b(558) alpha chain) (Cytochrome b558 subunit alpha) (Neutrophil cytochrome b 22 kDa polypeptide) (Superoxide-generating NADPH oxidase light chain subunit) (p22 phagocyte B-cytochrome) (p22-phox) (p22phox)	CYBA	195	21013	Cell membrane {ECO:0000269|PubMed:15585859, ECO:0000269|PubMed:17140397, ECO:0000269|PubMed:22808130}. Note=As unassembled monomer may localize to the endoplasmic reticulum. {ECO:0000250|UniProtKB:Q61462}.	7808	40.0149	46.2038	0.323977	0.00128854	105.6	100	182.4
HGNC:2578	CYBB	cytochrome b-245 beta chain	Pathway-annotated	X	Xp21.1-p11.4	GP91-PHOX|NOX2|GP91PHOX|p91-PHOX	NADPH oxidase 2|Cytochrome b-245 heavy chain|Cytochrome b558 subunit beta	CGD	chronic granulomatous disease|cytochrome b-245, beta polypeptide	Flavoproteins	2258	1536	ENSG00000165168	OTTHUMG00000033175	uc004ddr.3	X04011	NM_000397	CCDS14242	2425263|9585602	MGI:88574	RGD:620574	CYBBbase: Mutation registry for X-linked chronic granulomatous disease (previously known as X-CDGbase)|http://structure.bmc.lu.se/idbase/CYBBbase/|LRG_53|http://ftp.ebi.ac.uk/pub/databases/lrgex/LRG_53.xml	300481	120935	NA	objectId:3002	NA	ENST00000378588.5|NM_000397.4	127	Y	46	361	P04839	CY24B_HUMAN	Cytochrome b-245 heavy chain (EC 1.-.-.-) (CGD91-phox) (Cytochrome b(558) subunit beta) (Cytochrome b558 subunit beta) (Heme-binding membrane glycoprotein gp91phox) (NADPH oxidase 2) (Neutrophil cytochrome b 91 kDa polypeptide) (Superoxide-generating NADPH oxidase heavy chain subunit) (gp91-1) (gp91-phox) (p22 phagocyte B-cytochrome)	CYBB NOX2	570	65336	Cell membrane; Multi-pass membrane protein. Note=As unassembled monomer may localize to the endoplasmic reticulum. {ECO:0000305|PubMed:28351984}.	33443	2.07498	4.36869	-0.207596	-0.318606	7.8	7.1	7.1
HGNC:28672	CYBC1	cytochrome b-245 chaperone 1	Pathway-annotated	17	17q25.3	MGC4368|FLJ90469|Eros	NA	C17orf62	chromosome 17 open reading frame 62	NA	NA	79415	ENSG00000178927	OTTHUMG00000178770	uc002kfb.6	AK074950	NM_001033046	CCDS45817|CCDS32776	21503106|28351984|30312704|30361506	MGI:2384959	RGD:1562022	NA	618334	NA	NA	NA	NA	ENST00000306645.10|NM_001033046.4	16	Y	0	30	Q9BQA9	CYBC1_HUMAN	Cytochrome b-245 chaperone 1 (Essential for reactive oxygen species protein) (Eros)	CYBC1 C17orf62 EROS	187	20774	Endoplasmic reticulum membrane {ECO:0000269|PubMed:28351984}; Single-pass membrane protein {ECO:0000305}.	9917	23.8193	36.2547	-0.267093	-0.063217	10.5	9.9	49.7
HGNC:20797	CYBRD1	cytochrome b reductase 1	Pathway-annotated	2	2q31.1	DCYTB|FLJ23462|FRRS3|CYB561A2	ferric-chelate reductase 3|cytochrome b561 family, member A2|duodenal cytochrome b|Plasma membrane ascorbate-dependent reductase CYBRD1	NA	NA	Cytochrome b561	497	79901	ENSG00000071967	OTTHUMG00000132260	uc002ugy.5	AK027115	NM_024843	CCDS58736|CCDS2244|CCDS46449	11230685|18194661	MGI:2654575	RGD:1305740	NA	605745	470154	NA	NA	7.2.1.3	ENST00000321348.9|NM_024843.4	46	Y	3	42	Q53TN4	CYBR1_HUMAN	Plasma membrane ascorbate-dependent reductase CYBRD1 (EC 7.2.1.3) (Cytochrome b reductase 1) (Duodenal cytochrome b) (Ferric-chelate reductase 3)	CYBRD1 DCYTB FRRS3	286	31641	Cell membrane {ECO:0000269|PubMed:17068337}; Multi-pass membrane protein {ECO:0000269|PubMed:30272000}. Apical cell membrane {ECO:0000305|PubMed:12949720}; Multi-pass membrane protein {ECO:0000269|PubMed:30272000}. Note=Localized at the brush border of duodenal cells. {ECO:0000269|PubMed:12949720}.	35882	12.575	19.8867	-0.884837	-0.829732	33	30.9	30.9
HGNC:2579	CYC1	cytochrome c1	Pathway-annotated	8	8q24.3	UQCR4	NA	NA	NA	Mitochondrial complex III: ubiquinol-cytochrome c reductase complex subunits|Apoptosome	642|1341	1537	ENSG00000179091	OTTHUMG00000165242	uc003zaz.6	BC001006	NM_001916	CCDS6415	NA	MGI:1913695	RGD:1306597	NA	123980	363276	NA	NA	NA	ENST00000318911.5|NM_001916.5	78	Y	19	107	P08574	CY1_HUMAN	Cytochrome c1, heme protein, mitochondrial (EC 7.1.1.8) (Complex III subunit 4) (Complex III subunit IV) (Cytochrome b-c1 complex subunit 4) (Ubiquinol-cytochrome-c reductase complex cytochrome c1 subunit) (Cytochrome c-1)	CYC1	325	35422	Mitochondrion inner membrane {ECO:0000250|UniProtKB:P07143}; Single-pass membrane protein {ECO:0000250|UniProtKB:P07143}.	2486	149.808	195.912	0.237579	0.60271	106.5	100.9	148.4
HGNC:19986	CYCS	cytochrome c, somatic	Pathway-annotated	7	7p15.3	HCS|CYC	NA	NA	NA	NA	NA	54205	ENSG00000172115	OTTHUMG00000128495	uc003sxl.4	M22877	NM_018947	CCDS5393	11790791	MGI:88578	RGD:2451	LRG_876|http://ftp.ebi.ac.uk/pub/databases/lrgex/LRG_876.xml	123970	173240	NA	NA	NA	ENST00000305786.7|NM_018947.6	235	Y	100	212	P99999	CYC_HUMAN	Cytochrome c	CYCS CYC	105	11749	Mitochondrion intermembrane space. Note=Loosely associated with the inner membrane.	6604	39.3516	85.1754	-0.00958661	1.61158	164.2	157.8	169.4
HGNC:13759	CYFIP1	cytoplasmic FMR1 interacting protein 1	Pathway-annotated	15	15q11.2	KIAA0068|P140SRA-1|SHYC	selective hybridizing clone|cytoplasmic FMRP interacting protein 1	NA	NA	SCAR/WAVE complex	1793	23191	ENSG00000273749	OTTHUMG00000129100	uc001yus.5	D38549	NM_014608	CCDS73695|CCDS73696	11438699	MGI:1338801	RGD:1310332	NA	606322	470156	NA	NA	NA	ENST00000617928.5|NM_014608.6	68	Y	35	145	Q7L576	CYFP1_HUMAN	Cytoplasmic FMR1-interacting protein 1 (Specifically Rac1-associated protein 1) (Sra-1) (p140sra-1)	CYFIP1 KIAA0068	1253	145182	Cytoplasm {ECO:0000250|UniProtKB:Q7TMB8}. Cytoplasm, perinuclear region {ECO:0000250|UniProtKB:Q7TMB8}. Cell projection, lamellipodium {ECO:0000250|UniProtKB:Q7TMB8}. Cell projection, ruffle {ECO:0000250|UniProtKB:Q7TMB8}. Synapse, synaptosome {ECO:0000250|UniProtKB:Q7TMB8}. Note=Highly expressed in the perinuclear region (By similarity). Enriched in synaptosomes (By similarity). Also enriched in membrane ruffles and at the tips of lamellipodia (By similarity). {ECO:0000250|UniProtKB:Q7TMB8}.	114011	16.6374	23.8005	-0.743763	-0.39999	21.5	20	25.1
HGNC:13760	CYFIP2	cytoplasmic FMR1 interacting protein 2	Pathway-annotated	5	5q33.3	PIR121	p53 inducible protein	NA	NA	SCAR/WAVE complex	1793	26999	ENSG00000055163	OTTHUMG00000163484	uc032vpr.2	AF160973	NM_001037332	CCDS78077|CCDS78078|CCDS75364	11438699	MGI:1924134	RGD:1305048	NA	606323	NA	NA	NA	NA	ENST00000620254.5|NM_001037333.3	89	Y	31	106	Q96F07	CYFP2_HUMAN	Cytoplasmic FMR1-interacting protein 2 (p53-inducible protein 121)	CYFIP2 KIAA1168 PIR121	1278	148399	Cytoplasm {ECO:0000269|PubMed:10449408, ECO:0000269|PubMed:17245118}. Nucleus {ECO:0000269|PubMed:17245118}. Cytoplasm, perinuclear region {ECO:0000250|UniProtKB:Q5SQX6}. Synapse, synaptosome {ECO:0000250|UniProtKB:Q5SQX6}. Note=Highly expressed in the perinuclear regionand enriched in synaptosomes (By similarity). Treatment with leptomycin-B triggers translocation to the nucleus (PubMed:17245118). {ECO:0000250|UniProtKB:Q5SQX6, ECO:0000269|PubMed:17245118}.	129516	35.0731	56.8528	0.818095	0.944609	146.6	135.1	135.1
HGNC:16505	CYGB	cytoglobin	Pathway-annotated	17	17q25.1	HGB|STAP	stellate cell activation-associated protein|histoglobin	NA	NA	NA	NA	114757	ENSG00000161544	OTTHUMG00000180289	uc002jru.3	AJ315162	NM_134268	CCDS11746	11919282	MGI:2149481	RGD:69415	NA	608759	NA	NA	NA	NA	ENST00000293230.10|NM_134268.5	20	Y	5	83	Q8WWM9	CYGB_HUMAN	Cytoglobin (Histoglobin) (HGb) (Stellate cell activation-associated protein)	CYGB STAP	190	21405	Cytoplasm {ECO:0000250}.	23819	7.1805	12.3084	-0.718169	-0.559787	6.9	6.2	12.1
HGNC:2582	CYLC1	cylicin 1	Pathway-annotated	X	Xq21.1	NA	NA	NA	cylicin, basic protein of sperm head cytoskeleton 1	NA	NA	1538	ENSG00000183035	OTTHUMG00000021922	uc004eei.3	Z22780	NM_021118	CCDS75998|CCDS35341	7737358|8354692	MGI:1914657	RGD:2323810	NA	300768	NA	NA	NA	NA	ENST00000329312.5|NM_021118.3	2	Y	0	11	P35663	CYLC1_HUMAN	Cylicin-1 (Cylicin I) (Multiple-band polypeptide I)	CYLC1 CYL CYL1	651	74242	Cytoplasm, cytoskeleton, perinuclear theca, calyx. Note=Sperm head cytoskeletal structure.	25573	0	0	0.295596	-0.10065	0	0	0
HGNC:2583	CYLC2	cylicin 2	Pathway-annotated	9	9q31.1	NA	NA	NA	cylicin, basic protein of sperm head cytoskeleton 2	NA	NA	1539	ENSG00000155833	OTTHUMG00000020396	uc004bbs.2	Z46788	NM_001340	CCDS35085	7737358	MGI:1922164	RGD:1562799	NA	604035	NA	NA	NA	NA	ENST00000374798.8|NM_001340.5	5	Y	0	14	Q14093	CYLC2_HUMAN	Cylicin-2 (Cylicin II) (Multiple-band polypeptide II)	CYLC2 CYL2	348	39079	Cytoplasm, cytoskeleton, perinuclear theca, calyx. Note=Sperm head cytoskeletal structure.	23177	0	0	0.295596	-0.10065	0	0	0
HGNC:2584	CYLD	CYLD lysine 63 deubiquitinase	Pathway-annotated	16	16q12.1	KIAA0849|USPL2	ubiquitin specific peptidase like 2	CYLD1	cylindromatosis (turban tumor syndrome)	Ubiquitin specific peptidases|MicroRNA protein coding host genes	366|1691	1540	ENSG00000083799	OTTHUMG00000173404	uc002egq.2	AB020656	NM_001042355	CCDS45482|CCDS42164	7493027	MGI:1921506	RGD:1308346	LRG_491|http://ftp.ebi.ac.uk/pub/databases/lrgex/LRG_491.xml	605018	120940	C67.001	NA	NA	ENST00000427738.8|NM_001378743.1	78	Y	24	324	Q9NQC7	CYLD_HUMAN	Ubiquitin carboxyl-terminal hydrolase CYLD (EC 3.4.19.12) (Deubiquitinating enzyme CYLD) (Ubiquitin thioesterase CYLD) (Ubiquitin-specific-processing protease CYLD)	CYLD CYLD1 KIAA0849 HSPC057	956	107316	Cytoplasm {ECO:0000269|PubMed:18313383, ECO:0000269|PubMed:32185393}. Cytoplasm, perinuclear region. Cytoplasm, cytoskeleton. Cell membrane; Peripheral membrane protein; Cytoplasmic side. Cytoplasm, cytoskeleton, microtubule organizing center, centrosome {ECO:0000269|PubMed:25134987}. Cytoplasm, cytoskeleton, spindle {ECO:0000269|PubMed:25134987}. Cytoplasm, cytoskeleton, cilium basal body {ECO:0000250|UniProtKB:Q80TQ2}. Note=Detected at the microtubule cytoskeleton during interphase. Detected at the midbody during telophase. During metaphase, it remains localized to the centrosome but is also present along the spindle (PubMed:25134987). {ECO:0000250|UniProtKB:Q80TQ2, ECO:0000269|PubMed:25134987}.	59885	5.1675	6.08508	-1.85484	-1.42982	14.5	13.7	13.7
HGNC:2595	CYP1A1	cytochrome P450 family 1 subfamily A member 1	Pathway-annotated	15	15q24.1	P450DX|P1-450|P450-C|CP11	NA	CYP1	cytochrome P450, subfamily I (aromatic compound-inducible), polypeptide 1|cytochrome P450, family 1, subfamily A, polypeptide 1	Cytochrome P450 family 1	1000	1543	ENSG00000140465	OTTHUMG00000142812	uc002ayq.5	BC023019	NM_000499	CCDS10268|CCDS81906	15128046	MGI:88588	RGD:2458	PharmVar Human Cytochrome P450 (CYP) Allele Nomenclature|https://www.pharmvar.org/gene/CYP1A1|LRG_1262|http://ftp.ebi.ac.uk/pub/databases/lrgex/LRG_1262.xml	108330	470158	NA	objectId:1318	1.14.14.1	ENST00000379727.8|NM_001319217.2	122	Y	46	1113	P04798	CP1A1_HUMAN	Cytochrome P450 1A1 (CYPIA1) (EC 1.14.14.1) (Cytochrome P450 form 6) (Cytochrome P450-C) (Cytochrome P450-P1) (Hydroperoxy icosatetraenoate dehydratase) (EC 4.2.1.152)	CYP1A1	512	58165	Endoplasmic reticulum membrane {ECO:0000250|UniProtKB:P00185}; Peripheral membrane protein {ECO:0000250|UniProtKB:P00185}. Mitochondrion inner membrane {ECO:0000250|UniProtKB:P00185}; Peripheral membrane protein {ECO:0000250|UniProtKB:P00185}. Microsome membrane {ECO:0000250|UniProtKB:P00185}; Peripheral membrane protein {ECO:0000250|UniProtKB:P00185}. Cytoplasm {ECO:0000250|UniProtKB:P00185}.	5994	0.225361	1.4243	-0.23653	0.419801	0.4	0.3	1.3
HGNC:2596	CYP1A2	cytochrome P450 family 1 subfamily A member 2	Pathway-annotated	15	15q24.1	P3-450|CP12	NA	NA	cytochrome P450, subfamily I (aromatic compound-inducible), polypeptide 2|cytochrome P450, family 1, subfamily A, polypeptide 2	Cytochrome P450 family 1	1000	1544	ENSG00000140505	OTTHUMG00000172901	uc002ayr.2	AF182274	NM_000761	CCDS32293	15128046	MGI:88589	RGD:2459	PharmVar Human Cytochrome P450 (CYP) Allele Nomenclature|https://www.pharmvar.org/gene/CYP1A2|LRG_1274|http://ftp.ebi.ac.uk/pub/databases/lrgex/LRG_1274.xml	124060	284125	NA	objectId:1319	1.14.14.1	ENST00000343932.5|NM_000761.5	104	Y	69	511	P05177	CP1A2_HUMAN	Cytochrome P450 1A2 (EC 1.14.14.1) (CYPIA2) (Cholesterol 25-hydroxylase) (Cytochrome P(3)450) (Cytochrome P450 4) (Cytochrome P450-P3) (Hydroperoxy icosatetraenoate dehydratase) (EC 4.2.1.152)	CYP1A2	516	58407	Endoplasmic reticulum membrane; Peripheral membrane protein. Microsome membrane {ECO:0000269|PubMed:21576599}; Peripheral membrane protein.	7762	0.029755	0.0669868	0.288524	-0.101537	0.2	0.2	0.2
HGNC:2597	CYP1B1	cytochrome P450 family 1 subfamily B member 1	Pathway-annotated	2	2p22.2	CP1B	NA	GLC3A	cytochrome P450, subfamily I (dioxin-inducible), polypeptide 1 (glaucoma 3, primary infantile)|cytochrome P450, family 1, subfamily B, polypeptide 1	Cytochrome P450 family 1	1000	1545	ENSG00000138061	OTTHUMG00000100970	uc032njx.2	U56438	NM_000104	CCDS1793	8175734|15128046	MGI:88590	RGD:2460	PharmVar Human Cytochrome P450 (CYP) Allele Nomenclature|https://www.pharmvar.org/gene/CYP1B1	601771	120977	NA	objectId:1320	NA	ENST00000610745.5|NM_000104.4	169	Y	39	582	Q16678	CP1B1_HUMAN	Cytochrome P450 1B1 (EC 1.14.14.1) (CYPIB1) (Hydroperoxy icosatetraenoate dehydratase) (EC 4.2.1.152)	CYP1B1	543	60846	Endoplasmic reticulum membrane {ECO:0000250|UniProtKB:Q64429}; Peripheral membrane protein {ECO:0000250|UniProtKB:Q64429}. Microsome membrane {ECO:0000250|UniProtKB:Q64429}; Peripheral membrane protein {ECO:0000250|UniProtKB:Q64429}. Mitochondrion {ECO:0000250|UniProtKB:Q64429}. Note=Located primarily in endoplasmic reticulum. Upon treatment with 2,3,7,8-tetrachlorodibenzo-p-dioxin (TCDD), CYP1B1 is also targeted to mitochondria. {ECO:0000250|UniProtKB:Q64429}.	42929	8.80572	19.5608	-0.032594	0.232191	25.4	23.3	23.3
HGNC:2610	CYP2A6	cytochrome P450 family 2 subfamily A member 6	Pathway-annotated	19	19q13.2	CPA6|CYP2A	NA	CYP2A3	cytochrome P450, subfamily IIA (phenobarbital-inducible), polypeptide 6|cytochrome P450, family 2, subfamily A, polypeptide 6	Cytochrome P450 family 2	1001	1548	ENSG00000255974	OTTHUMG00000182713	uc002opl.4	AF182275	NM_000762	CCDS12568	7668294|2748347	MGI:88596|MGI:88597	NA	PharmVar Human Cytochrome P450 (CYP) Allele Nomenclature|https://www.pharmvar.org/gene/CYP2A6	122720	NA	NA	objectId:1321	NA	ENST00000301141.10|NM_000762.6	81	Y	54	313	P11509	CP2A6_HUMAN	Cytochrome P450 2A6 (EC 1.14.14.-) (1,4-cineole 2-exo-monooxygenase) (CYPIIA6) (Coumarin 7-hydroxylase) (Cytochrome P450 IIA3) (Cytochrome P450(I))	CYP2A6 CYP2A3	494	56517	Endoplasmic reticulum membrane; Peripheral membrane protein. Microsome membrane; Peripheral membrane protein.	6906	0.032889	0.0406953	0.287512	-0.106069	0.2	0.2	0.2
HGNC:2611	CYP2A7	cytochrome P450 family 2 subfamily A member 7	Pathway-annotated	19	19q13.2	CYP2A	NA	NA	cytochrome P450, subfamily IIA (phenobarbital-inducible), polypeptide 7|cytochrome P450, family 2, subfamily A, polypeptide 7	Cytochrome P450 family 2	1001	1549	ENSG00000198077	OTTHUMG00000182715	uc002opm.3	NA	NM_030589	CCDS12569	7668294|15128046	MGI:88596|MGI:88597	RGD:2465	NA	608054	NA	NA	objectId:1322	NA	ENST00000301146.9|NM_000764.3	29	Y	26	19	P20853	CP2A7_HUMAN	Cytochrome P450 2A7 (EC 1.14.14.1) (CYPIIA7) (Cytochrome P450 IIA4)	CYP2A7	494	56425	Endoplasmic reticulum membrane; Peripheral membrane protein. Microsome membrane; Peripheral membrane protein.	7313	0	0.0239192	0.241433	-0.131038	0	0	0
HGNC:2608	CYP2A13	cytochrome P450 family 2 subfamily A member 13	Pathway-annotated	19	19q13.2	CPAD|CYP2A	NA	NA	cytochrome P450, subfamily IIA (phenobarbital-inducible), polypeptide 13|cytochrome P450, family 2, subfamily A, polypeptide 13	Cytochrome P450 family 2	1001	1553	ENSG00000197838	OTTHUMG00000182762	uc002opt.5	U22028	NM_000766	CCDS12571	7668294|15128046	MGI:88596|MGI:88597	RGD:2463	PharmVar Human Cytochrome P450 (CYP) Allele Nomenclature|https://www.pharmvar.org/gene/CYP2A13	608055	NA	NA	objectId:1323	NA	ENST00000330436.4|NM_000766.5	33	Y	24	61	Q16696	CP2AD_HUMAN	Cytochrome P450 2A13 (EC 1.14.14.1) (CYPIIA13)	CYP2A13	494	56688	Endoplasmic reticulum membrane; Peripheral membrane protein. Microsome membrane; Peripheral membrane protein.	7744	0	0	-0.0130068	-0.311928	0	0	0
HGNC:2615	CYP2B6	cytochrome P450 family 2 subfamily B member 6	Pathway-annotated	19	19q13.2	CPB6|CYPIIB6	NA	CYP2B	cytochrome P450, subfamily IIB (phenobarbital-inducible), polypeptide 6|cytochrome P450, family 2, subfamily B|cytochrome P450, subfamily IIB (phenobarbital-inducible)|cytochrome P450, family 2, subfamily B, polypeptide 6	Cytochrome P450 family 2	1001	1555	ENSG00000197408	OTTHUMG00000182714	uc002opr.2	AF182277	NM_000767	CCDS12570	7668294|15128046	MGI:88598|MGI:88599|MGI:88600|MGI:107303|MGI:3646735	RGD:628627	PharmVar Human Cytochrome P450 (CYP) Allele Nomenclature|https://www.pharmvar.org/gene/CYP2B6|LRG_1267|http://ftp.ebi.ac.uk/pub/databases/lrgex/LRG_1267.xml	123930	241987	NA	objectId:1324	NA	ENST00000324071.10|NM_000767.5	89	Y	92	362	P20813	CP2B6_HUMAN	Cytochrome P450 2B6 (EC 1.14.13.-) (1,4-cineole 2-exo-monooxygenase) (CYPIIB6) (Cytochrome P450 IIB1)	CYP2B6	491	56278	Endoplasmic reticulum membrane; Peripheral membrane protein. Microsome membrane; Peripheral membrane protein.	27116	5.55738	1.44813	0.764761	-0.0299646	14.9	14.9	14.9
HGNC:2622	CYP2C8	cytochrome P450 family 2 subfamily C member 8	Pathway-annotated	10	10q23.33	CPC8	NA	NA	cytochrome P450, subfamily IIC (mephenytoin 4-hydroxylase), polypeptide 8|cytochrome P450, family 2, subfamily C, polypeptide 8	Cytochrome P450 family 2	1001	1558	ENSG00000138115	OTTHUMG00000018804	uc001kkb.4	M17397	NM_000770	CCDS7438|CCDS73166|CCDS55721	7841444	MGI:103238|MGI:1306806|MGI:1306818|MGI:1306819|MGI:1917138|MGI:1919553|MGI:2147497	RGD:1308166	PharmVar Human Cytochrome P450 (CYP) Allele Nomenclature|https://www.pharmvar.org/gene/CYP2C8	601129	470162	NA	objectId:1325	NA	ENST00000371270.6|NM_000770.3	68	Y	90	239	P10632	CP2C8_HUMAN	Cytochrome P450 2C8 (EC 1.14.14.1) (CYPIIC8) (Cytochrome P450 IIC2) (Cytochrome P450 MP-12) (Cytochrome P450 MP-20) (Cytochrome P450 form 1) (S-mephenytoin 4-hydroxylase)	CYP2C8	490	55825	Endoplasmic reticulum membrane; Peripheral membrane protein. Microsome membrane; Peripheral membrane protein.	32725	1.3514	2.01645	0.283635	-0.101194	1.4	1.4	1.4
HGNC:2623	CYP2C9	cytochrome P450 family 2 subfamily C member 9	Pathway-annotated	10	10q23.33	P450IIC9	NA	CYP2C10	cytochrome P450, subfamily IIC (mephenytoin 4-hydroxylase), polypeptide 9|cytochrome P450, family 2, subfamily C, polypeptide 9	Cytochrome P450 family 2	1001	1559	ENSG00000138109	OTTHUMG00000018805	uc001kka.5	M61855	NM_000771	CCDS7437	2009263|7841444	MGI:103238|MGI:1306806|MGI:1306818|MGI:1306819|MGI:1917138|MGI:1919553|MGI:2147497	RGD:2469	PharmVar Human Cytochrome P450 (CYP) Allele Nomenclature|https://www.pharmvar.org/gene/CYP2C9|LRG_1195|http://ftp.ebi.ac.uk/pub/databases/lrgex/LRG_1195.xml	601130	241965	NA	objectId:1326	NA	ENST00000260682.8|NM_000771.4	97	Y	62	967	P11712	CP2C9_HUMAN	Cytochrome P450 2C9 (EC 1.14.14.1) ((R)-limonene 6-monooxygenase) (EC 1.14.14.53) ((S)-limonene 6-monooxygenase) (EC 1.14.14.51) ((S)-limonene 7-monooxygenase) (EC 1.14.14.52) (CYPIIC9) (Cholesterol 25-hydroxylase) (Cytochrome P-450MP) (Cytochrome P450 MP-4) (Cytochrome P450 MP-8) (Cytochrome P450 PB-1) (S-mephenytoin 4-hydroxylase)	CYP2C9 CYP2C10	490	55628	Endoplasmic reticulum membrane; Peripheral membrane protein. Microsome membrane {ECO:0000269|PubMed:21576599}; Peripheral membrane protein.	51433	2.21062	0.676647	0.334138	-0.101149	1	1	4.2
HGNC:2620	CYP2C18	cytochrome P450 family 2 subfamily C member 18	Pathway-annotated	10	10q23.33	P450IIC17|CPCI|CYP2C	NA	CYP2C17	cytochrome P450, subfamily IIC (mephenytoin 4-hydroxylase), polypeptide 18|cytochrome P450, family 2, subfamily C, polypeptide 18	Cytochrome P450 family 2	1001	1562	ENSG00000108242	OTTHUMG00000018796	uc001kjv.6	M61853	NM_000772	CCDS7435|CCDS44460	1896026|2009263	MGI:103238|MGI:1306806|MGI:1306818|MGI:1306819|MGI:1919332|MGI:2147497	RGD:1563697	NA	601131	NA	NA	objectId:1327	NA	ENST00000285979.11|NM_000772.3	47	Y	21	48	P33260	CP2CI_HUMAN	Cytochrome P450 2C18 (EC 1.14.14.1) (CYPIIC18) (Cytochrome P450-6b/29c)	CYP2C18	490	55711	Endoplasmic reticulum membrane {ECO:0000269|PubMed:11093772}; Peripheral membrane protein. Microsome membrane {ECO:0000269|PubMed:11093772}; Peripheral membrane protein.	52461	0.136734	0.14973	0.0869336	-0.242239	0.3	0.3	0.3
HGNC:2621	CYP2C19	cytochrome P450 family 2 subfamily C member 19	Pathway-annotated	10	10q23.33	P450IIC19|CPCJ	NA	CYP2C	cytochrome P450, subfamily IIC (mephenytoin 4-hydroxylase), polypeptide 19|cytochrome P450, family 2, subfamily C, polypeptide 19	Cytochrome P450 family 2	1001	1557	ENSG00000165841	OTTHUMG00000018799	uc010qnz.3	M61854	NM_000769	CCDS7436	2009263|8530044	MGI:103238|MGI:1306806|MGI:1306818|MGI:1306819|MGI:2147497	RGD:619934	PharmVar Human Cytochrome P450 (CYP) Allele Nomenclature|https://www.pharmvar.org/gene/CYP2C19|LRG_584|http://ftp.ebi.ac.uk/pub/databases/lrgex/LRG_584.xml	124020	241960	NA	objectId:1328	NA	ENST00000371321.9|NM_000769.4	71	Y	47	1096	P33261	CP2CJ_HUMAN	Cytochrome P450 2C19 (EC 1.14.14.1) ((R)-limonene 6-monooxygenase) (EC 1.14.14.53) ((S)-limonene 6-monooxygenase) (EC 1.14.14.51) ((S)-limonene 7-monooxygenase) (EC 1.14.14.52) (CYPIIC17) (CYPIIC19) (Cytochrome P450-11A) (Cytochrome P450-254C) (Fenbendazole monooxygenase (4'-hydroxylating)) (EC 1.14.14.75) (Mephenytoin 4-hydroxylase)	CYP2C19	490	55945	Endoplasmic reticulum membrane; Peripheral membrane protein. Microsome membrane; Peripheral membrane protein.	92866	0.0226458	0.00383093	0.132291	-0.222289	0	0	0
HGNC:2625	CYP2D6	cytochrome P450 family 2 subfamily D member 6	Pathway-annotated	22	22q13.2	CPD6|P450-DB1|CYP2D|P450C2D	NA	CYP2DL1|CYP2D7P2|CYP2D7BP|CYP2D8P2|CYP2D7AP	cytochrome P450, subfamily IID (debrisoquine, sparteine, etc., -metabolizing), polypeptide 6|cytochrome P450, family 2, subfamily D, polypeptide 7 pseudogene 2|cytochrome P450, subfamily II (debrisoquine, sparteine, etc., -metabolising), polypeptide 7 pseudogene 2|cytochrome P450, family 2, subfamily D, polypeptide 8 pseudogene 2|cytochrome P450, subfamily IID (debrisoquine, sparteine, etc., -metabolising), polypeptide 8 pseudogene 2|cytochrome P450, family 2, subfamily D, polypeptide 6	Cytochrome P450 family 2	1001	1565	ENSG00000100197	OTTHUMG00000150918	uc003bce.4	M20403	NM_000106	CCDS33657|CCDS46721	8449513	MGI:88602|MGI:88603|MGI:88604|MGI:88606|MGI:1919004|MGI:1923529|MGI:1929474|MGI:2385022	RGD:620640	PharmVar Human Cytochrome P450 (CYP) Allele Nomenclature|https://www.pharmvar.org/gene/CYP2D6|ALSOD, the Amyotrophic Lateral Sclerosis Online Genetic Database|http://alsod.iop.kcl.ac.uk/|LRG_303|http://ftp.ebi.ac.uk/pub/databases/lrgex/LRG_303.xml	124030	241953	NA	objectId:1329	NA	ENST00000645361.2|NM_000106.6	64	Y	54	1075	P10635	CP2D6_HUMAN	Cytochrome P450 2D6 (EC 1.14.14.-) (CYPIID6) (Cholesterol 25-hydroxylase) (Cytochrome P450-DB1) (Debrisoquine 4-hydroxylase)	CYP2D6 CYP2DL1	497	55769	Endoplasmic reticulum membrane; Peripheral membrane protein. Microsome membrane {ECO:0000269|PubMed:21576599}; Peripheral membrane protein.	4366	2.53059	3.541	0.274469	-0.0790921	0.1	0.1	0.2
HGNC:2624	CYP2D7	cytochrome P450 family 2 subfamily D member 7 (gene/pseudogene)	Pathway-annotated	22	22q13.2	NA	NA	CYP2D|CYP2D@|CYP2D7P1|CYP2D7P	cytochrome P450, subfamily IID (debrisoquine, sparteine, etc., -metabolizing) cluster|cytochrome P450, family 2, subfamily D, polypeptide 7 pseudogene 1|cytochrome P450, family 2, subfamily D, polypeptide 7 (gene/pseudogene)	Cytochrome P450 family 2	1001	1564	ENSG00000205702	OTTHUMG00000030222	NA	M33387	NR_002570	NA	17494644	MGI:88602|MGI:88603|MGI:88604|MGI:88606|MGI:1919004|MGI:1923529|MGI:1929474|MGI:2385022	RGD:708427	NA	NA	NA	NA	NA	NA	NA	12	Y	4	19	A0A087X1C5	CP2D7_HUMAN	Putative cytochrome P450 2D7 (EC 1.14.14.1)	CYP2D7	515	57489	Membrane {ECO:0000305}; Multi-pass membrane protein {ECO:0000255}. Cytoplasm {ECO:0000305|PubMed:15051713}. Mitochondrion {ECO:0000269|PubMed:18838503}.	9297	3.57886	4.13749	0.283915	-0.0406685	0	0	0
HGNC:2631	CYP2E1	cytochrome P450 family 2 subfamily E member 1	Pathway-annotated	10	10q26.3	NA	NA	CYP2E	cytochrome P450, subfamily IIE (ethanol-inducible), polypeptide 1|cytochrome P450, family 2, subfamily E, polypeptide 1	Cytochrome P450 family 2	1001	1571	ENSG00000130649	OTTHUMG00000019322	uc057xaa.1	J02843	NM_000773	CCDS7686	NA	MGI:88607	RGD:2475	PharmVar Human Cytochrome P450 (CYP) Allele Nomenclature|https://www.pharmvar.org/gene/CYP2E1	124040	NA	NA	objectId:1330	NA	ENST00000252945.8|NM_000773.4	109	Y	93	666	P05181	CP2E1_HUMAN	Cytochrome P450 2E1 (EC 1.14.14.1) (4-nitrophenol 2-hydroxylase) (EC 1.14.13.n7) (CYPIIE1) (Cytochrome P450-J)	CYP2E1 CYP2E	493	56849	Endoplasmic reticulum membrane {ECO:0000250|UniProtKB:P05182}; Peripheral membrane protein {ECO:0000250|UniProtKB:P05182}. Microsome membrane {ECO:0000250|UniProtKB:P05182}; Peripheral membrane protein {ECO:0000250|UniProtKB:P05182}. Mitochondrion inner membrane {ECO:0000250|UniProtKB:P05182}; Peripheral membrane protein {ECO:0000250|UniProtKB:P05182}. Note=Post-translationally targeted to mitochondria. TOMM70 is required for the translocation across the mitochondrial outer membrane. After translocation into the matrix, associates with the inner membrane as a membrane extrinsic protein. {ECO:0000250|UniProtKB:P05182}.	40814	2.64977	3.48991	0.284179	-0.10596	8.2	8.8	8.8
HGNC:2632	CYP2F1	cytochrome P450 family 2 subfamily F member 1	Pathway-annotated	19	19q13.2	NA	NA	CYP2F	cytochrome P450, subfamily IIF, polypeptide 1|cytochrome P450, family 2, subfamily F, polypeptide 1	Cytochrome P450 family 2	1001	1572	ENSG00000197446	OTTHUMG00000167412	uc002opu.2	J02906	NM_000774	CCDS12572	NA	MGI:88608	RGD:2476	PharmVar Human Cytochrome P450 (CYP) Allele Nomenclature|https://www.pharmvar.org/gene/CYP2F1	124070	NA	NA	objectId:1331	NA	ENST00000331105.7|NM_000774.5	42	Y	19	21	P24903	CP2F1_HUMAN	Cytochrome P450 2F1 (EC 1.14.14.1) (CYPIIF1)	CYP2F1	491	55501	Endoplasmic reticulum membrane {ECO:0000305|PubMed:10383923}; Peripheral membrane protein {ECO:0000305|PubMed:10383923}. Microsome membrane {ECO:0000269|PubMed:10383923}; Peripheral membrane protein {ECO:0000269|PubMed:10383923}.	13949	0	0	0.159232	-0.194009	0	0	0
HGNC:2634	CYP2J2	cytochrome P450 family 2 subfamily J member 2	Pathway-annotated	1	1p32.1	NA	NA	NA	cytochrome P450, subfamily IIJ (arachidonic acid epoxygenase) polypeptide 2|cytochrome P450, family 2, subfamily J, polypeptide 2	Cytochrome P450 family 2	1001	1573	ENSG00000134716	OTTHUMG00000008991	uc001czq.4	BC032594	NM_000775	CCDS613	9570962	MGI:1270148|MGI:1270149|MGI:1921769|MGI:2140224|MGI:2385197|MGI:2449816|MGI:2449817|MGI:3717097	RGD:620007	PharmVar Human Cytochrome P450 (CYP) Allele Nomenclature|https://www.pharmvar.org/gene/CYP2J2	601258	470164	NA	objectId:1332	NA	ENST00000371204.4|NM_000775.4	76	Y	70	136	P51589	CP2J2_HUMAN	Cytochrome P450 2J2 (EC 1.14.14.-) (Albendazole monooxygenase (hydroxylating)) (EC 1.14.14.74) (Albendazole monooxygenase (sulfoxide-forming)) (EC 1.14.14.73) (Arachidonic acid epoxygenase) (CYPIIJ2) (Hydroperoxy icosatetraenoate isomerase) (EC 5.4.4.7)	CYP2J2	502	57611	Endoplasmic reticulum membrane; Peripheral membrane protein. Microsome membrane {ECO:0000269|PubMed:8631948}; Peripheral membrane protein.	33465	0.835113	0.809104	-0.58087	-0.70353	2.9	2.9	2.9
HGNC:20580	CYP2R1	cytochrome P450 family 2 subfamily R member 1	Pathway-annotated	11	11p15.2	NA	Vitamin D 25-hydroxylase	NA	cytochrome P450, family 2, subfamily R, polypeptide 1	Cytochrome P450 family 2	1001	120227	ENSG00000186104	OTTHUMG00000165900	uc001mlr.4	AY323817	NM_024514	CCDS91446|CCDS7818	12464240|12867411	MGI:2449771	RGD:1311866	PharmVar Human Cytochrome P450 (CYP) Allele Nomenclature|https://www.pharmvar.org/gene/CYP2R1	608713	121000	NA	objectId:1333	1.14.14.24	ENST00000334636.10|NM_024514.5	37	Y	14	115	Q6VVX0	CP2R1_HUMAN	Vitamin D 25-hydroxylase (EC 1.14.14.24) (Cytochrome P450 2R1)	CYP2R1	501	57359	Endoplasmic reticulum membrane {ECO:0000305|PubMed:15465040}; Peripheral membrane protein. Microsome membrane {ECO:0000305|PubMed:15465040}; Peripheral membrane protein.	14791	3.54258	5.25404	-0.837577	-0.450822	1.3	1.2	1.8
HGNC:15654	CYP2S1	cytochrome P450 family 2 subfamily S member 1	Pathway-annotated	19	19q13.2	NA	NA	NA	cytochrome P450, subfamily IIS, polypeptide 1|cytochrome P450, family 2, subfamily S, polypeptide 1	Cytochrome P450 family 2	1001	29785	ENSG00000167600	OTTHUMG00000182721	uc002opw.4	AA301039	NM_030622	CCDS12573	11181079	MGI:1921384	RGD:1306078	PharmVar Human Cytochrome P450 (CYP) Allele Nomenclature|https://www.pharmvar.org/gene/CYP2S1	611529	NA	NA	objectId:1334	NA	ENST00000310054.9|NM_030622.8	36	Y	26	50	Q96SQ9	CP2S1_HUMAN	Cytochrome P450 2S1 (EC 1.14.14.-) (CYPIIS1) (Hydroperoxy icosatetraenoate dehydratase) (EC 4.2.1.152) (Thromboxane-A synthase) (EC 5.3.99.5)	CYP2S1 UNQ891/PRO1906	504	55817	Endoplasmic reticulum membrane {ECO:0000269|PubMed:11181079}; Peripheral membrane protein {ECO:0000269|PubMed:11181079}. Microsome membrane {ECO:0000269|PubMed:11181079}; Peripheral membrane protein {ECO:0000269|PubMed:11181079}.	14329	0.448731	1.54043	-0.209032	-0.237112	0.9	0.8	1.1
HGNC:20582	CYP2U1	cytochrome P450 family 2 subfamily U member 1	Pathway-annotated	4	4q25	SPG49	spastic paraplegia 49	SPG56	cytochrome P450, family 2, subfamily U, polypeptide 1|spastic paraplegia 56 (autosomal dominant)	Cytochrome P450 family 2	1001	113612	ENSG00000155016	OTTHUMG00000161084	uc003hyp.4	BC012027	NM_183075	CCDS34047	14975754|14660610|24337409	MGI:1918769	RGD:1309433	NA	610670	321573	NA	objectId:1335	NA	ENST00000332884.11|NM_183075.3	29	Y	61	30	Q7Z449	CP2U1_HUMAN	Cytochrome P450 2U1 (Long-chain fatty acid omega-monooxygenase) (EC 1.14.14.80)	CYP2U1	544	61987	Endoplasmic reticulum membrane {ECO:0000269|PubMed:14660610}; Multi-pass membrane protein {ECO:0000255}. Microsome membrane {ECO:0000269|PubMed:14660610}; Multi-pass membrane protein {ECO:0000255}. Mitochondrion inner membrane {ECO:0000269|PubMed:23176821}; Multi-pass membrane protein {ECO:0000255}.	21912	1.90183	2.07154	-1.20044	-1.08696	5.4	5.1	5.1
HGNC:20243	CYP2W1	cytochrome P450 family 2 subfamily W member 1	Pathway-annotated	7	7p22.3	FLJ20359|MGC34287	NA	NA	cytochrome P450, family 2, subfamily W, polypeptide 1	Cytochrome P450 family 2	1001	54905	ENSG00000073067	OTTHUMG00000074071	uc003sjq.1	AK000366	NM_017781	CCDS5319	NA	MGI:3616076	RGD:1305193	PharmVar Human Cytochrome P450 (CYP) Allele Nomenclature|https://www.pharmvar.org/gene/CYP2W1	615967	NA	NA	objectId:1336	NA	ENST00000308919.12|NM_017781.3	17	Y	9	33	Q8TAV3	CP2W1_HUMAN	Cytochrome P450 2W1 (EC 1.14.14.-) (CYPIIW1)	CYP2W1	490	53844	Endoplasmic reticulum lumen {ECO:0000269|PubMed:20805301}. Cell membrane {ECO:0000269|PubMed:20805301}. Microsome membrane {ECO:0000269|PubMed:20805301}. Note=About 8% are expressed on the cell surface. {ECO:0000269|PubMed:20805301}.	6459	0.153595	0.35882	0.0495929	-0.223787	0	0	0.2
HGNC:2637	CYP3A4	cytochrome P450 family 3 subfamily A member 4	Pathway-annotated	7	7q22.1	NA	NA	CYP3A3	cytochrome P450, subfamily IIIA (niphedipine oxidase), polypeptide 4|cytochrome P450, family 3, subfamily A, polypeptide 4	Cytochrome P450 family 3	1002	1576	ENSG00000160868	OTTHUMG00000156651	uc064fwx.1	AF280107	NM_001202855	CCDS5674	8269949|1391968	MGI:88610	RGD:708379	PharmVar Human Cytochrome P450 (CYP) Allele Nomenclature|https://www.pharmvar.org/gene/CYP3A4	124010	423802	NA	objectId:1337	1.1.1.161	ENST00000651514.1|NM_017460.6	132	Y	102	956	P08684	CP3A4_HUMAN	Cytochrome P450 3A4 (EC 1.14.14.1) (1,4-cineole 2-exo-monooxygenase) (1,8-cineole 2-exo-monooxygenase) (EC 1.14.14.56) (Albendazole monooxygenase (sulfoxide-forming)) (EC 1.14.14.73) (Albendazole sulfoxidase) (CYPIIIA3) (CYPIIIA4) (Cholesterol 25-hydroxylase) (Cytochrome P450 3A3) (Cytochrome P450 HLp) (Cytochrome P450 NF-25) (Cytochrome P450-PCN1) (Nifedipine oxidase) (Quinine 3-monooxygenase) (EC 1.14.14.55)	CYP3A4 CYP3A3	503	57343	Endoplasmic reticulum membrane; Single-pass membrane protein. Microsome membrane {ECO:0000269|PubMed:21576599}; Single-pass membrane protein.	27288	0.213872	0.125548	0.265135	-0.123493	4.6	4.4	4.4
HGNC:2638	CYP3A5	cytochrome P450 family 3 subfamily A member 5	Pathway-annotated	7	7q22.1	PCN3|P450PCN3|CP35	NA	NA	cytochrome P450, subfamily IIIA (niphedipine oxidase), polypeptide 5|cytochrome P450, family 3, subfamily A, polypeptide 5	Cytochrome P450 family 3	1002	1577	ENSG00000106258	OTTHUMG00000156724	uc003urq.4	L26985	NM_000777	CCDS55134|CCDS5672	NA	MGI:88609|MGI:88610|MGI:106099|MGI:1858451|MGI:2449818|MGI:3714859	RGD:708392	PharmVar Human Cytochrome P450 (CYP) Allele Nomenclature|https://www.pharmvar.org/gene/CYP3A5|LRG_1431|http://ftp.ebi.ac.uk/pub/databases/lrgex/LRG_1431.xml	605325	241994	NA	objectId:1338	NA	ENST00000222982.8|NM_000777.5	68	Y	53	757	P20815	CP3A5_HUMAN	Cytochrome P450 3A5 (EC 1.14.14.1) (CYPIIIA5) (Cytochrome P450-PCN3)	CYP3A5	502	57109	Endoplasmic reticulum membrane; Peripheral membrane protein. Microsome membrane; Peripheral membrane protein.	31802	8.15326	2.24725	0.299619	-0.341682	7	6.5	10.3
HGNC:2640	CYP3A7	cytochrome P450 family 3 subfamily A member 7	Pathway-annotated	7	7q22.1	CP37|P450-HFLA	NA	NA	cytochrome P450, subfamily IIIA, polypeptide 7|cytochrome P450, family 3, subfamily A, polypeptide 7	Cytochrome P450 family 3	1002	1551	ENSG00000160870	OTTHUMG00000156726	uc003uru.4	AF315325	NM_000765	CCDS5673	2722762	MGI:88610|MGI:1930638|MGI:3769707	NA	PharmVar Human Cytochrome P450 (CYP) Allele Nomenclature|https://www.pharmvar.org/gene/CYP3A7	605340	NA	NA	objectId:1339	NA	ENST00000336374.4|NM_000765.5	47	Y	29	117	P24462	CP3A7_HUMAN	Cytochrome P450 3A7 (EC 1.14.14.1) (CYPIIIA7) (Cytochrome P450-HFLA) (P450HLp2)	CYP3A7	503	57470	Endoplasmic reticulum membrane; Peripheral membrane protein. Microsome membrane {ECO:0000305|PubMed:2492179}; Peripheral membrane protein.	30160	0.687882	0.307448	0.520987	-0.0646096	8.7	8.2	8.2
HGNC:17450	CYP3A43	cytochrome P450 family 3 subfamily A member 43	Pathway-annotated	7	7q22.1	NA	NA	NA	cytochrome P450, subfamily IIIA, polypeptide 43|cytochrome P450, family 3, subfamily A, polypeptide 43	Cytochrome P450 family 3	1002	64816	ENSG00000021461	OTTHUMG00000156498	uc003urx.3	AF319634	NM_001278921	CCDS64723|CCDS5676|CCDS5677|CCDS5675	11160876|11266076	MGI:1930638|MGI:3646373|MGI:3769707	RGD:628709	PharmVar Human Cytochrome P450 (CYP) Allele Nomenclature|https://www.pharmvar.org/gene/CYP3A43	606534	NA	NA	objectId:1340	NA	ENST00000354829.7|NM_057095.3	27	Y	20	37	Q9HB55	CP343_HUMAN	Cytochrome P450 3A43 (EC 1.14.14.1)	CYP3A43	503	57670	Endoplasmic reticulum membrane; Peripheral membrane protein. Microsome membrane; Peripheral membrane protein.	38080	0.0686738	0.174713	0.06476	-0.0863088	0.2	0.2	0.2
HGNC:2642	CYP4A11	cytochrome P450 family 4 subfamily A member 11	Pathway-annotated	1	1p33	CYP4AII	NA	CYP4A2	cytochrome P450, subfamily IVA, polypeptide 11|cytochrome P450, family 4, subfamily A, polypeptide 11	Cytochrome P450 family 4	1003	1579	ENSG00000187048	OTTHUMG00000008020	uc001cqp.5	L04751	NM_000778	CCDS85973|CCDS543	7679927	MGI:88611|MGI:88612|MGI:1096550|MGI:3028580|MGI:3611747|MGI:3717143|MGI:3717145|MGI:3717148	NA	PharmVar Human Cytochrome P450 (CYP) Allele Nomenclature|https://www.pharmvar.org/gene/CYP4A11/	601310	NA	NA	objectId:1341	NA	ENST00000310638.9|NM_000778.4	80	Y	65	75	Q02928	CP4AB_HUMAN	Cytochrome P450 4A11 (EC 1.14.14.1) (20-hydroxyeicosatetraenoic acid synthase) (20-HETE synthase) (CYP4AII) (CYPIVA11) (Cytochrome P-450HK-omega) (Cytochrome P450HL-omega) (Fatty acid omega-hydroxylase) (Lauric acid omega-hydroxylase) (Long-chain fatty acid omega-monooxygenase) (EC 1.14.14.80)	CYP4A11 CYP4A2	519	59348	Endoplasmic reticulum membrane {ECO:0000305|PubMed:1739747}; Peripheral membrane protein {ECO:0000305}. Microsome membrane {ECO:0000305|PubMed:1739747}; Peripheral membrane protein {ECO:0000305}.	12307	43.3648	4.57004	2.27657	0.0141886	217.8	209.6	209.6
HGNC:20575	CYP4A22	cytochrome P450 family 4 subfamily A member 22	Pathway-annotated	1	1p33	NA	NA	NA	cytochrome P450, family 4, subfamily A, polypeptide 22	Cytochrome P450 family 4	1003	284541	ENSG00000162365	OTTHUMG00000007845	uc001cqv.2	NA	NM_001010969	CCDS30707|CCDS76160	NA	MGI:88612|MGI:1096550|MGI:3611747|MGI:3717143|MGI:3717145	RGD:68945	PharmVar Human Cytochrome P450 (CYP) Allele Nomenclature|https://www.pharmvar.org/gene/CYP4A22	615341	NA	NA	objectId:1342	NA	ENST00000371891.8|NM_001010969.4	39	Y	16	13	Q5TCH4	CP4AM_HUMAN	Cytochrome P450 4A22 (CYPIVA22) (Fatty acid omega-hydroxylase) (Lauric acid omega-hydroxylase) (Long-chain fatty acid omega-monooxygenase) (EC 1.14.14.80)	CYP4A22	519	59246	Endoplasmic reticulum membrane {ECO:0000250}; Peripheral membrane protein {ECO:0000250}. Microsome membrane {ECO:0000250}; Peripheral membrane protein {ECO:0000250}.	12292	10.1272	1.33068	1.73819	0.000561792	32	31.7	31.7
HGNC:2644	CYP4B1	cytochrome P450 family 4 subfamily B member 1	Pathway-annotated	1	1p33	NA	NA	NA	cytochrome P450, subfamily IVB, polypeptide 1|cytochrome P450, family 4, subfamily B, polypeptide 1	Cytochrome P450 family 4	1003	1580	ENSG00000142973	OTTHUMG00000007984	uc001cqm.5	BC017758	NM_000779	CCDS542|CCDS81318|CCDS41328	NA	MGI:103225	RGD:2480	PharmVar Human Cytochrome P450 (CYP) Allele Nomenclature|https://www.pharmvar.org/gene/CYP4B1	124075	NA	NA	objectId:1343	NA	ENST00000371923.9|NM_001099772.2	51	Y	22	48	P13584	CP4B1_HUMAN	Cytochrome P450 4B1 (EC 1.14.14.1) (CYPIVB1) (Cytochrome P450-HP)	CYP4B1	511	58991	Endoplasmic reticulum membrane; Peripheral membrane protein. Microsome membrane; Peripheral membrane protein.	61575	1.36764	0.854387	-0.287194	-0.51589	1	1	2.4
HGNC:2645	CYP4F2	cytochrome P450 family 4 subfamily F member 2	Pathway-annotated	19	19p13.12	NA	NA	NA	cytochrome P450, subfamily IVF, polypeptide 2|cytochrome P450, family 4, subfamily F, polypeptide 2	Cytochrome P450 family 4	1003	8529	ENSG00000186115	OTTHUMG00000185995	uc002nbs.2	U02388	NM_001082	CCDS12336	8424651|8026587	MGI:1919304|MGI:1927669|MGI:2146921	NA	PharmVar Human Cytochrome P450 (CYP) Allele Nomenclature|https://www.pharmvar.org/gene/CYP4F2	604426	286575	NA	objectId:1344	NA	ENST00000221700.11|NM_001082.5	58	Y	65	159	P78329	CP4F2_HUMAN	Cytochrome P450 4F2 (EC 1.14.14.1) (20-hydroxyeicosatetraenoic acid synthase) (20-HETE synthase) (Arachidonic acid omega-hydroxylase) (CYPIVF2) (Cytochrome P450-LTB-omega) (Docosahexaenoic acid omega-hydroxylase) (EC 1.14.14.79) (Leukotriene-B(4) 20-monooxygenase 1) (Leukotriene-B(4) omega-hydroxylase 1) (EC 1.14.14.94) (Phylloquinone omega-hydroxylase CYP4F2) (EC 1.14.14.78)	CYP4F2	520	59853	Microsome membrane {ECO:0000269|PubMed:19297519, ECO:0000269|PubMed:24138531, ECO:0000269|PubMed:8026587}; Peripheral membrane protein {ECO:0000305}. Endoplasmic reticulum membrane {ECO:0000269|PubMed:20861217}; Peripheral membrane protein {ECO:0000305}.	20054	6.93224	0.575217	1.0131	-0.0979128	39.6	39.4	39.4
HGNC:2646	CYP4F3	cytochrome P450 family 4 subfamily F member 3	Pathway-annotated	19	19p13.12	CYP4F	NA	LTB4H	cytochrome P450, subfamily IVF, polypeptide 3 (leukotriene B4 omega hydroxylase)|cytochrome P450, family 4, subfamily F, polypeptide 3	Cytochrome P450 family 4	1003	4051	ENSG00000186529	OTTHUMG00000182374	uc002nbj.4	AB002454	NM_000896	CCDS12332|CCDS59362	8486631|9539102	MGI:1919304|MGI:2158641	RGD:1305261	NA	601270	NA	NA	objectId:1345	NA	ENST00000221307.13|NM_000896.3	58	Y	60	31	Q08477	CP4F3_HUMAN	Cytochrome P450 4F3 (EC 1.14.14.1) (20-hydroxyeicosatetraenoic acid synthase) (20-HETE synthase) (CYPIVF3) (Cytochrome P450-LTB-omega) (Docosahexaenoic acid omega-hydroxylase CYP4F3) (EC 1.14.14.79) (Leukotriene-B(4) 20-monooxygenase 2) (Leukotriene-B(4) omega-hydroxylase 2) (EC 1.14.14.94)	CYP4F3 LTB4H	520	59847	Endoplasmic reticulum membrane {ECO:0000305|PubMed:10409674}; Single-pass membrane protein {ECO:0000255}. Microsome membrane {ECO:0000305|PubMed:10409674}; Single-pass membrane protein {ECO:0000255}.	21928	11.0999	1.56786	0.936666	-0.144502	28	26.4	26.4
HGNC:2648	CYP4F8	cytochrome P450 family 4 subfamily F member 8	Pathway-annotated	19	19p13.12	NA	NA	NA	cytochrome P450, subfamily IVF, polypeptide 8|cytochrome P450, family 4, subfamily F, polypeptide 8	Cytochrome P450 family 4	1003	11283	ENSG00000186526	OTTHUMG00000182386	uc032hoh.2	AF133298	NM_007253	CCDS74303	10405341	MGI:1927669|MGI:2146921	RGD:708365	NA	611545	NA	NA	objectId:1346	NA	ENST00000612078.5|NM_007253.4	34	Y	62	20	P98187	CP4F8_HUMAN	Cytochrome P450 4F8 (EC 1.14.14.1) (CYPIVF8)	CYP4F8	520	59995	Endoplasmic reticulum membrane {ECO:0000250|UniProtKB:Q9HBI6}; Single-pass membrane protein {ECO:0000250|UniProtKB:Q9HBI6}. Microsome membrane {ECO:0000250|UniProtKB:Q9HBI6}; Single-pass membrane protein {ECO:0000250|UniProtKB:Q9HBI6}.	15421	0	0.0237283	0.172065	-0.171393	0	0	0
HGNC:13265	CYP4F11	cytochrome P450 family 4 subfamily F member 11	Pathway-annotated	19	19p13.12	NA	NA	NA	cytochrome P450, subfamily IVF, polypeptide 11|cytochrome P450, family 4, subfamily F, polypeptide 11	Cytochrome P450 family 4	1003	57834	ENSG00000171903	OTTHUMG00000182294	uc002nbu.3	AF236085	NM_021187	CCDS12337	10964514|9068972	MGI:1927669|MGI:2146921|MGI:3645508	RGD:1559596	NA	611517	NA	NA	objectId:1347	NA	ENST00000402119.9|NM_021187.4	38	Y	21	25	Q9HBI6	CP4FB_HUMAN	Cytochrome P450 4F11 (CYPIVF11) (EC 1.14.14.1) (3-hydroxy fatty acids omega-hydroxylase CYP4F11) (Docosahexaenoic acid omega-hydroxylase) (EC 1.14.14.79) (Long-chain fatty acid omega-monooxygenase) (EC 1.14.14.80) (Phylloquinone omega-hydroxylase CYP4F11) (EC 1.14.14.78)	CYP4F11	524	60146	Endoplasmic reticulum membrane {ECO:0000269|PubMed:18065749}; Single-pass membrane protein {ECO:0000305}. Microsome membrane {ECO:0000269|PubMed:18065749}; Single-pass membrane protein {ECO:0000305}.	22500	2.71887	0.339559	0.539118	-0.407729	6.6	6.2	6.2
HGNC:18857	CYP4F12	cytochrome P450 family 4 subfamily F member 12	Pathway-annotated	19	19p13.12	NA	NA	NA	cytochrome P450, subfamily IVF, polypeptide 12|cytochrome P450, family 4, subfamily F, polypeptide 12	Cytochrome P450 family 4	1003	66002	ENSG00000186204	OTTHUMG00000164477	uc002nbl.4	AB035130	NM_023944	CCDS42517	11162607	MGI:1927669	RGD:70926	NA	611485	NA	NA	objectId:1348	NA	ENST00000550308.6|NM_023944.4	31	Y	22	33	Q9HCS2	CP4FC_HUMAN	Cytochrome P450 4F12 (EC 1.14.14.1) (CYPIVF12)	CYP4F12 UNQ568/PRO1129	524	60309	Endoplasmic reticulum membrane {ECO:0000250|UniProtKB:Q9HBI6}. Microsome membrane {ECO:0000250|UniProtKB:Q9HBI6}.	24156	3.16584	1.62793	-0.168668	-0.545864	1.3	1.2	1.7
HGNC:26820	CYP4F22	cytochrome P450 family 4 subfamily F member 22	Pathway-annotated	19	19p13.12	FLJ39501	NA	NA	cytochrome P450, family 4, subfamily F, polypeptide 22	Cytochrome P450 family 4	1003	126410	ENSG00000171954	OTTHUMG00000182451	uc002nbh.5	NA	NM_173483	CCDS12331	16436457	MGI:2445210	RGD:1308796	NA	611495	160003	NA	objectId:1349	NA	ENST00000269703.8|NM_173483.4	33	Y	17	21	Q6NT55	CP4FN_HUMAN	Ultra-long-chain fatty acid omega-hydroxylase (EC 1.14.14.177) (Cytochrome P450 4F22)	CYP4F22	531	61958	Endoplasmic reticulum membrane {ECO:0000269|PubMed:26056268}; Single-pass type I membrane protein {ECO:0000269|PubMed:26056268}. Microsome membrane {ECO:0000269|PubMed:26056268}; Single-pass type I membrane protein {ECO:0000269|PubMed:26056268}.	43792	0.0710001	0.0684744	0.101911	-0.233404	0	0	0
HGNC:23198	CYP4V2	cytochrome P450 family 4 subfamily V member 2	Pathway-annotated	4	4q35.1-q35.2	CYP4AH1	NA	NA	cytochrome P450, family 4, subfamily V, polypeptide 2	Cytochrome P450 family 4	1003	285440	ENSG00000145476	OTTHUMG00000160379	uc003iyw.5	AK022114	NM_207352	CCDS34119	15042513	MGI:2142763	RGD:708530	NA	608614	121002	NA	objectId:1350	NA	ENST00000378802.5|NM_207352.4	33	Y	10	76	Q6ZWL3	CP4V2_HUMAN	Cytochrome P450 4V2 (Docosahexaenoic acid omega-hydroxylase CYP4V2) (EC 1.14.14.79) (Long-chain fatty acid omega-monooxygenase) (EC 1.14.14.80)	CYP4V2	525	60724	Endoplasmic reticulum membrane {ECO:0000269|PubMed:22772592}; Single-pass membrane protein {ECO:0000305}.	21896	15.3295	20.3367	0.566912	0.779999	34.5	32.7	32.7
HGNC:20244	CYP4X1	cytochrome P450 family 4 subfamily X member 1	Pathway-annotated	1	1p33	MGC40051	NA	NA	cytochrome P450, family 4, subfamily X, polypeptide 1	Cytochrome P450 family 4	1003	260293	ENSG00000186377	OTTHUMG00000008017	uc001cqt.3	AK091806	NM_178033	CCDS544	12176035	MGI:1932403	RGD:628719	NA	614999	NA	NA	objectId:1351	NA	ENST00000371901.4|NM_178033.2	17	Y	17	17	Q8N118	CP4X1_HUMAN	Cytochrome P450 4X1 (EC 1.14.14.-) (CYPIVX1)	CYP4X1 UNQ1929/PRO4404	509	58875	Endoplasmic reticulum membrane {ECO:0000250|UniProtKB:Q6A152}; Single-pass membrane protein {ECO:0000255}. Microsome membrane {ECO:0000250|UniProtKB:Q6A152}; Single-pass membrane protein {ECO:0000255}.	27082	2.59726	2.72786	-0.519438	-0.647093	6	5.7	5.7
HGNC:20583	CYP4Z1	cytochrome P450 family 4 subfamily Z member 1	Pathway-annotated	1	1p33	CYP4A20	NA	NA	cytochrome P450, family 4, subfamily Z, polypeptide 1	Cytochrome P450 family 4	1003	199974	ENSG00000186160	OTTHUMG00000008019	uc001cqu.2	AY262056	NM_178134	CCDS545	15059886	NA	NA	NA	618953	NA	NA	objectId:1352	NA	ENST00000334194.4|NM_178134.3	6	Y	9	22	Q86W10	CP4Z1_HUMAN	Cytochrome P450 4Z1 (EC 1.14.14.1) (CYPIVZ1) (Laurate 7-monooxygenase) (EC 1.14.14.130)	CYP4Z1 UNQ3060/PRO9882	505	59086	Endoplasmic reticulum membrane {ECO:0000269|PubMed:15059886}; Single-pass type II membrane protein {ECO:0000269|PubMed:15059886}. Microsome membrane {ECO:0000269|PubMed:15059886}; Single-pass type II membrane protein {ECO:0000269|PubMed:15059886}.	51087	0.22723	0.134334	-0.456474	-0.703078	0.1	0.1	0.2
HGNC:2651	CYP7A1	cytochrome P450 family 7 subfamily A member 1	Pathway-annotated	8	8q12.1	NA	cholesterol 7 alpha-monooxygenase|cholesterol 7a-hydroxylase	CYP7	cytochrome P450, subfamily VIIA (cholesterol 7 alpha-monooxygenase), polypeptide 1|cytochrome P450, family 7, subfamily A, polypeptide 1	Cytochrome P450 family 7	1005	1581	ENSG00000167910	OTTHUMG00000164301	uc003xtm.5	M89803	NM_000780	CCDS6171	1358792	MGI:106091	RGD:2482	NA	118455	212882	NA	objectId:1354	1.14.14.23	ENST00000301645.4|NM_000780.4	90	Y	40	130	P22680	CP7A1_HUMAN	Cytochrome P450 7A1 (24-hydroxycholesterol 7-alpha-hydroxylase) (EC 1.14.14.26) (CYPVII) (Cholesterol 7-alpha-hydroxylase) (Cholesterol 7-alpha-monooxygenase) (EC 1.14.14.23)	CYP7A1 CYP7	504	57661	Endoplasmic reticulum membrane {ECO:0000305|PubMed:11013305, ECO:0000305|PubMed:2384150}; Single-pass membrane protein {ECO:0000305}. Microsome membrane {ECO:0000305|PubMed:11013305, ECO:0000305|PubMed:2384150}; Single-pass membrane protein {ECO:0000305}.	9985	0.0237411	0.0845797	0.0302412	-0.105893	0	0	0
HGNC:2652	CYP7B1	cytochrome P450 family 7 subfamily B member 1	Pathway-annotated	8	8q12.3	NA	NA	SPG5A	cytochrome P450, subfamily VIIB (oxysterol 7 alpha-hydroxylase), polypeptide 1|spastic paraplegia 5A (autosomal recessive)|cytochrome P450, family 7, subfamily B, polypeptide 1	Cytochrome P450 family 7	1005	9420	ENSG00000172817	OTTHUMG00000164387	uc003xvj.3	AF029403	NM_001324112	CCDS6180	9802883|18252231	MGI:104978	RGD:2483	NA	603711	121005	NA	objectId:1355	1.14.14.29	ENST00000310193.4|NM_004820.5	65	Y	24	65	O75881	CP7B1_HUMAN	Cytochrome P450 7B1 (24-hydroxycholesterol 7-alpha-hydroxylase) (EC 1.14.14.26) (25/26-hydroxycholesterol 7-alpha-hydroxylase) (EC 1.14.14.29) (3-hydroxysteroid 7-alpha hydroxylase) (Oxysterol 7-alpha-hydroxylase)	CYP7B1	506	58256	Endoplasmic reticulum membrane {ECO:0000305|PubMed:9802883}; Multi-pass membrane protein {ECO:0000305}. Microsome membrane {ECO:0000305|PubMed:9802883}; Multi-pass membrane protein {ECO:0000305}.	210974	0.944475	1.56578	-0.648544	-0.496663	8.3	7.6	7.6
HGNC:2653	CYP8B1	cytochrome P450 family 8 subfamily B member 1	Pathway-annotated	3	3p22.1	CYP12	NA	NA	cytochrome P450, subfamily VIIIB (sterol 12-alpha-hydroxylase), polypeptide 1|cytochrome P450, family 8, subfamily B, polypeptide 1	Cytochrome P450 family 8	1006	1582	ENSG00000180432	OTTHUMG00000133047	uc003cmh.4	AF090318	NM_004391	CCDS2707	10051404	MGI:1338044	RGD:71016	NA	602172	NA	NA	objectId:1357	NA	ENST00000316161.6|NM_004391.3	68	Y	40	20	Q9UNU6	CP8B1_HUMAN	7-alpha-hydroxycholest-4-en-3-one 12-alpha-hydroxylase (EC 1.14.14.139) (7-alpha-hydroxy-4-cholesten-3-one 12-alpha-hydroxylase) (CYPVIIIB1) (Cytochrome P450 8B1) (Sterol 12-alpha-hydroxylase)	CYP8B1 CYP12	501	58068	Endoplasmic reticulum membrane {ECO:0000250|UniProtKB:O02766}; Single-pass membrane protein {ECO:0000255}. Microsome membrane {ECO:0000250|UniProtKB:O02766}; Single-pass membrane protein {ECO:0000255}.	19893	3.41317	1.34608	0.457412	-0.0630949	14.2	13.9	13.9
HGNC:2590	CYP11A1	cytochrome P450 family 11 subfamily A member 1	Pathway-annotated	15	15q24.1	P450SCC	cholesterol monooxygenase (side-chain-cleaving)	CYP11A	cytochrome P450, subfamily XIA (cholesterol side chain cleavage)|cytochrome P450, family 11, subfamily A, polypeptide 1	Cytochrome P450 family 11	1007	1583	ENSG00000140459	OTTHUMG00000150716	uc002axt.3	AK056794	NM_000781	CCDS32291|CCDS45303	NA	MGI:88582	RGD:69325	NA	118485	120945	NA	objectId:1358	1.14.15.6	ENST00000268053.11|NM_000781.3	67	Y	37	150	P05108	CP11A_HUMAN	Cholesterol side-chain cleavage enzyme, mitochondrial (EC 1.14.15.6) (CYPXIA1) (Cholesterol desmolase) (Cytochrome P450 11A1) (Cytochrome P450(scc))	CYP11A1 CYP11A	521	60102	Mitochondrion inner membrane {ECO:0000250|UniProtKB:P14137}; Peripheral membrane protein {ECO:0000305}. Note=Localizes to the matrix side of the mitochondrion inner membrane. {ECO:0000250|UniProtKB:P14137}.	29887	0.438187	0.645841	0.258879	-0.124293	0.1	0.1	0.6
HGNC:2591	CYP11B1	cytochrome P450 family 11 subfamily B member 1	Pathway-annotated	8	8q24.3	P450C11|FHI|CPN1	steroid 11-beta-monooxygenase	CYP11B	cytochrome P450, subfamily XIB (steroid 11-beta-hydroxylase), polypeptide 1|cytochrome P450, family 11, subfamily B, polypeptide 1	Cytochrome P450 family 11	1007	1584	ENSG00000160882	OTTHUMG00000164637	uc003yxi.4	D16153	NM_000497	CCDS6392|CCDS34953	1303253	MGI:88583|MGI:88584	RGD:2454	NA	610613	120949	NA	objectId:1359	1.14.15.4	ENST00000292427.10|NM_000497.4	49	Y	32	124	P15538	C11B1_HUMAN	Cytochrome P450 11B1, mitochondrial (CYP11B1) (CYPXIB1) (Cytochrome P-450c11) (Cytochrome P450C11) (Steroid 11-beta-hydroxylase, CYP11B1) (EC 1.14.15.4)	CYP11B1 S11BH	503	57573	Mitochondrion inner membrane {ECO:0000250|UniProtKB:P14137}; Peripheral membrane protein {ECO:0000250|UniProtKB:P14137}.	7490	0.22845	0.158683	0.295488	-0.100835	0	0	0.8
HGNC:2592	CYP11B2	cytochrome P450 family 11 subfamily B member 2	Pathway-annotated	8	8q24.3	CYP11BL|CPN2|P-450C18|P450aldo|ALDOS	steroid 11-beta-monooxygenase	CYP11B	cytochrome P450, subfamily XIB (steroid 11-beta-hydroxylase), polypeptide 2|cytochrome P450, family 11, subfamily B, polypeptide 2	Cytochrome P450 family 11	1007	1585	ENSG00000179142	OTTHUMG00000160254	uc003yxk.1	X54741	NM_000498	CCDS6393	1303253	MGI:88583|MGI:88584	RGD:727886	NA	124080	120955	NA	objectId:1360	1.14.15.4	ENST00000323110.2|NM_000498.3	58	Y	34	366	P19099	C11B2_HUMAN	Cytochrome P450 11B2, mitochondrial (Aldosterone synthase) (ALDOS) (Aldosterone-synthesizing enzyme) (CYPXIB2) (Corticosterone 18-monooxygenase, CYP11B2) (EC 1.14.15.5) (Cytochrome P-450Aldo) (Cytochrome P-450C18) (Steroid 11-beta-hydroxylase, CYP11B2) (EC 1.14.15.4) (Steroid 18-hydroxylase)	CYP11B2	503	57560	Mitochondrion inner membrane {ECO:0000250|UniProtKB:P14137}; Peripheral membrane protein {ECO:0000250|UniProtKB:P14137}.	7284	0	0	0.294958	-0.101087	0	0	0
HGNC:2593	CYP17A1	cytochrome P450 family 17 subfamily A member 1	Pathway-annotated	10	10q24.32	P450C17|CPT7|S17AH	Steroid 17-alpha-monooxygenase	CYP17	cytochrome P450, subfamily XVII (steroid 17-alpha-hydroxylase), adrenal hyperplasia|cytochrome P450, family 17, subfamily A, polypeptide 1	Cytochrome P450 family 17	1008	1586	ENSG00000148795	OTTHUMG00000018969	uc001kwg.3	M19489	NM_000102	CCDS7541	1347802|9888582	MGI:88586	RGD:2456	PharmVar Human Cytochrome P450 (CYP) Allele Nomenclature|https://www.pharmvar.org/gene/CYP17A1	609300	120963	NA	objectId:1361	1.14.14.19|1.14.14.32	ENST00000369887.4|NM_000102.4	72	Y	35	584	P05093	CP17A_HUMAN	Steroid 17-alpha-hydroxylase/17,20 lyase (EC 1.14.14.19) (17-alpha-hydroxyprogesterone aldolase) (EC 1.14.14.32) (CYPXVII) (Cytochrome P450 17A1) (Cytochrome P450-C17) (Cytochrome P450c17) (Steroid 17-alpha-monooxygenase)	CYP17A1 CYP17 S17AH	508	57371	Endoplasmic reticulum membrane {ECO:0000305|PubMed:2808364}. Microsome membrane {ECO:0000305|PubMed:2808364}.	6941	4.71952	4.72876	0.300908	-0.0970035	49.4	51	51
HGNC:2594	CYP19A1	cytochrome P450 family 19 subfamily A member 1	Pathway-annotated	15	15q21.2	ARO|P-450AROM|CPV1|ARO1|CYAR|aromatase	NA	CYP19	cytochrome P450, subfamily XIX (aromatization of androgens)|cytochrome P450, family 19, subfamily A, polypeptide 1	Cytochrome P450 family 19|MicroRNA protein coding host genes	1009|1691	1588	ENSG00000137869	OTTHUMG00000131747	uc001zza.5	D14473	NM_000103	CCDS10139	8477708	MGI:88587	RGD:2457	PharmVar Human Cytochrome P450 (CYP) Allele Nomenclature|https://www.pharmvar.org/gene/CYP19A1	107910	120969	NA	objectId:1362	NA	ENST00000396402.6|NM_000103.4	61	Y	33	828	P11511	CP19A_HUMAN	Aromatase (EC 1.14.14.14) (CYPXIX) (Cytochrome P-450AROM) (Cytochrome P450 19A1) (Estrogen synthase)	CYP19A1 ARO1 CYAR CYP19	503	57883	Endoplasmic reticulum membrane {ECO:0000269|PubMed:2973313}; Multi-pass membrane protein {ECO:0000305}. Microsome membrane {ECO:0000269|PubMed:2973313}; Multi-pass membrane protein {ECO:0000305}.	130544	0.024358	0.0273807	-0.0711406	-0.349075	0	0	0.1
HGNC:20576	CYP20A1	cytochrome P450 family 20 subfamily A member 1	Pathway-annotated	2	2q33.2	CYP-M	NA	NA	cytochrome P450, family 20, subfamily A, polypeptide 1	Cytochrome P450 family 20	1010	57404	ENSG00000119004	OTTHUMG00000132854	uc002uzv.5	AK021770	NM_020674	CCDS2357|CCDS92931	NA	MGI:1925201	RGD:735221	NA	NA	NA	NA	objectId:1363	NA	ENST00000356079.9|NM_177538.3	10	Y	2	28	Q6UW02	CP20A_HUMAN	Cytochrome P450 20A1 (EC 1.14.-.-)	CYP20A1 UNQ667/PRO1301	462	52432	Membrane {ECO:0000305}; Single-pass membrane protein {ECO:0000305}.	67049	4.38676	4.74097	-0.230289	-0.353609	4.5	4.4	4.4
HGNC:2600	CYP21A2	cytochrome P450 family 21 subfamily A member 2	Pathway-annotated	6	6p21.33	P450c21B|CA21H|CPS1|CAH1	Steroid 21-monooxygenase	CYP21|CYP21B	cytochrome P450, subfamily XXIA (steroid 21-hydroxylase, congenital adrenal hyperplasia), polypeptide 2|cytochrome P450, family 21, subfamily A, polypeptide 2	Cytochrome P450 family 21	1011	1589	ENSG00000231852	OTTHUMG00000031069	uc021zxa.2	X58906	NM_000500	CCDS4735|CCDS47406	NA	MGI:88591	NA	PharmVar Human Cytochrome P450 (CYP) Allele Nomenclature|https://www.pharmvar.org/gene/CYP21A2|LRG_829|http://ftp.ebi.ac.uk/pub/databases/lrgex/LRG_829.xml	613815	120981	NA	objectId:1364	1.14.14.16	ENST00000644719.2|NM_000500.9	45	Y	33	381	P08686	CP21A_HUMAN	Steroid 21-hydroxylase (EC 1.14.14.16) (21-OHase) (Cytochrome P-450c21) (Cytochrome P450 21) (Cytochrome P450 XXI) (Cytochrome P450-C21) (Cytochrome P450-C21B)	CYP21A2 CYP21 CYP21B	495	56001	Endoplasmic reticulum membrane; Peripheral membrane protein {ECO:0000269|PubMed:10198222}. Microsome membrane {ECO:0000269|PubMed:10198222}; Peripheral membrane protein {ECO:0000269|PubMed:10198222}.	3317	2.80251	2.66735	0.303923	-0.0955638	0	0	6.8
HGNC:2602	CYP24A1	cytochrome P450 family 24 subfamily A member 1	Pathway-annotated	20	20q13.2	CP24|P450-CC24|lncBCAS1-4_1	NA	CYP24	cytochrome P450, subfamily XXIV (vitamin D 24-hydroxylase)|cytochrome P450, family 24, subfamily A, polypeptide 1	Cytochrome P450 family 24	1012	1591	ENSG00000019186	OTTHUMG00000032773	uc002xwv.3	U60669	NM_000782	CCDS33491|CCDS46616	24893882	MGI:88593	RGD:2462	NA	126065	279838	NA	objectId:1365	1.14.15.16	ENST00000216862.8|NM_000782.5	77	Y	21	265	Q07973	CP24A_HUMAN	1,25-dihydroxyvitamin D(3) 24-hydroxylase, mitochondrial (24-OHase) (Vitamin D(3) 24-hydroxylase) (EC 1.14.15.16) (Cytochrome P450 24A1) (Cytochrome P450-CC24)	CYP24A1 CYP24	514	58875	Mitochondrion {ECO:0000250|UniProtKB:Q09128}.	20540	12.7822	24.5577	5.29376	6.58152	9	9.1	34.3
HGNC:2603	CYP26A1	cytochrome P450 family 26 subfamily A member 1	Pathway-annotated	10	10q23.33	P450RAI|CP26|CYP26|P450RAI1	NA	NA	cytochrome P450, subfamily XXVIA, polypeptide 1|cytochrome P450, family 26, subfamily A, polypeptide 1	Cytochrome P450 family 26	1013	1592	ENSG00000095596	OTTHUMG00000018765	uc001kil.3	AF005418	NM_000783	CCDS7427|CCDS7426	9228017|9521883	MGI:1096359	RGD:620161	PharmVar Human Cytochrome P450 (CYP) Allele Nomenclature|https://www.pharmvar.org/gene/CYP26A1	602239	470160	NA	objectId:1366	NA	ENST00000224356.5|NM_000783.4	60	Y	19	62	O43174	CP26A_HUMAN	Cytochrome P450 26A1 (CYP26A1) (EC 1.14.13.-) (Cytochrome P450 retinoic acid-inactivating 1) (Cytochrome P450RAI) (hP450RAI) (Retinoic acid 4-hydroxylase) (Retinoic acid-metabolizing cytochrome)	CYP26A1 CYP26 P450RAI1	497	56199	Endoplasmic reticulum membrane {ECO:0000305|PubMed:9716180}; Peripheral membrane protein. Microsome membrane {ECO:0000269|PubMed:9716180}; Peripheral membrane protein.	4410	0.0425385	0.0810962	0.0863303	-0.180298	0	0	0
HGNC:20581	CYP26B1	cytochrome P450 family 26 subfamily B member 1	Pathway-annotated	2	2p13.2	P450RAI-2	NA	NA	cytochrome P450, family 26, subfamily B, polypeptide 1|cytochrome P450 family 26 subfamily A member 1	Cytochrome P450 family 26	1013	56603	ENSG00000003137	OTTHUMG00000129756	uc002sih.3	NA	NM_019885	CCDS1919|CCDS62934	10545224	MGI:2176159	RGD:631379	NA	605207	299166	NA	objectId:1367	NA	ENST00000001146.7|NM_019885.4	63	Y	24	58	Q9NR63	CP26B_HUMAN	Cytochrome P450 26B1 (EC 1.14.13.-) (Cytochrome P450 26A2) (Cytochrome P450 retinoic acid-inactivating 2) (Cytochrome P450RAI-2) (Retinoic acid-metabolizing cytochrome)	CYP26B1 CYP26A2 P450RAI2	512	57513	Endoplasmic reticulum membrane {ECO:0000250|UniProtKB:O43174}; Peripheral membrane protein {ECO:0000250|UniProtKB:O43174}. Microsome membrane {ECO:0000250|UniProtKB:O43174}; Peripheral membrane protein {ECO:0000250|UniProtKB:O43174}.	18624	6.18195	3.13012	0.114699	-0.44585	4.2	3.9	8.6
HGNC:20577	CYP26C1	cytochrome P450 family 26 subfamily C member 1	Pathway-annotated	10	10q23.33	NA	NA	NA	cytochrome P450, family 26, subfamily C, polypeptide 1	Cytochrome P450 family 26	1013	340665	ENSG00000187553	OTTHUMG00000018766	uc010qns.2	NA	NM_183374	CCDS7425	NA	MGI:2679699	RGD:1308843	LRG_1290|http://ftp.ebi.ac.uk/pub/databases/lrgex/LRG_1290.xml	608428	320192	NA	objectId:1368	NA	ENST00000651965.1|NM_183374.3	32	Y	13	16	Q6V0L0	CP26C_HUMAN	Cytochrome P450 26C1 (CYP26C1) (EC 1.14.14.1)	CYP26C1	522	57111	Membrane {ECO:0000305}; Single-pass membrane protein {ECO:0000305}.	8742	0.0365039	0.0709749	0.107797	0.107086	0	0	0
HGNC:2605	CYP27A1	cytochrome P450 family 27 subfamily A member 1	Pathway-annotated	2	2q35	CTX|CP27	cerebrotendinous xanthomatosis	CYP27	cytochrome P450, subfamily XXVIIA (steroid 27-hydroxylase, cerebrotendinous xanthomatosis), polypeptide 1|cytochrome P450, family 27, subfamily A, polypeptide 1	Cytochrome P450 family 27	1014	1593	ENSG00000135929	OTTHUMG00000048238	uc002viz.5	BC017044	NM_000784	CCDS2423	2019602	MGI:88594	RGD:727915	Global Variome shared LOVD|https://databases.lovd.nl/shared/genes/CYP27A1	606530	120989	NA	objectId:1369	NA	ENST00000258415.9|NM_000784.4	91	Y	34	121	Q02318	CP27A_HUMAN	Sterol 26-hydroxylase, mitochondrial (EC 1.14.15.15) (5-beta-cholestane-3-alpha,7-alpha,12-alpha-triol 26-hydroxylase) (Cytochrome P-450C27/25) (Cytochrome P450 27) (Sterol 27-hydroxylase) (Vitamin D(3) 25-hydroxylase)	CYP27A1 CYP27	531	60235	Mitochondrion inner membrane {ECO:0000250|UniProtKB:P17178}; Peripheral membrane protein {ECO:0000250|UniProtKB:P17178}. Note=Post-translationally targeted to mitochondria. All three of the receptor proteins in the TOM complex, TOMM70, TOMM20 and TOMM22 are required for the translocation across the mitochondrial outer membrane. After translocation into the matrix, associates with the inner membrane as a membrane extrinsic protein. {ECO:0000250|UniProtKB:P17178}.	33544	27.3585	20.1257	-0.149447	-0.559839	45.5	44.7	44.7
HGNC:2606	CYP27B1	cytochrome P450 family 27 subfamily B member 1	Pathway-annotated	12	12q14.1	CYP1|P450c1	VDDR I|1alpha(OH)ase|25-Hydroxyvitamin D3 1alpha-hydroxylase|Calcidiol 1-monooxygenase	VDD1|PDDR	cytochrome P450, subfamily XXVIIB (25-hydroxyvitamin D-1-alpha-hydroxylase), polypeptide 1|cytochrome P450, family 27, subfamily B, polypeptide 1	Cytochrome P450 family 27	1014	1594	ENSG00000111012	OTTHUMG00000170457	uc001spz.2	AB006987	NM_000785	CCDS8954	9295274|9344864	MGI:1098274	RGD:69192	NA	609506	120994	NA	objectId:1370	NA	ENST00000228606.9|NM_000785.4	73	Y	21	224	O15528	CP27B_HUMAN	25-hydroxyvitamin D-1 alpha hydroxylase, mitochondrial (EC 1.14.15.18) (25-OHD-1 alpha-hydroxylase) (25-hydroxyvitamin D(3) 1-alpha-hydroxylase) (VD3 1A hydroxylase) (Calcidiol 1-monooxygenase) (Cytochrome P450 subfamily XXVIIB polypeptide 1) (Cytochrome P450C1 alpha) (Cytochrome P450VD1-alpha) (Cytochrome p450 27B1)	CYP27B1 CYP1ALPHA CYP27B	508	56504	Mitochondrion membrane.	6652	11.8876	3.49982	9.1446	1.32057	14.5	14.7	14.7
HGNC:33480	CYP27C1	cytochrome P450 family 27 subfamily C member 1	Pathway-annotated	2	2q14.3	FLJ16008	NA	NA	cytochrome P450, family 27, subfamily C, polypeptide 1	Cytochrome P450 family 27	1014	339761	ENSG00000186684	OTTHUMG00000153400	uc021vnn.2	AC027142	NM_001001665	CCDS33285|CCDS92857	NA	NA	NA	NA	620605	NA	NA	objectId:1371	NA	ENST00000664447.2|NM_001367502.1	8	Y	3	13	Q4G0S4	C27C1_HUMAN	Cytochrome P450 27C1 (EC 1.14.19.53) (All-trans retinol 3,4-desaturase)	CYP27C1	542	60920	[Isoform 2]: Mitochondrion membrane {ECO:0000250|UniProtKB:P14137}; Peripheral membrane protein {ECO:0000250|UniProtKB:P14137}.	36481	0.17681	0.372766	-0.217756	-0.343162	0.2	0.1	0.2
HGNC:17449	CYP39A1	cytochrome P450 family 39 subfamily A member 1	Pathway-annotated	6	6p12.3	NA	NA	NA	cytochrome P450, subfamily XXXIX (oxysterol 7 alpha-hydroxylase), polypeptide 1|cytochrome P450, family 39, subfamily A, polypeptide 1	Cytochrome P450 family 39	1015	51302	ENSG00000146233	OTTHUMG00000014785	uc003oyf.3	AF237982	NM_001278738	CCDS4916|CCDS75465	10748047	MGI:1927096	RGD:1307471	NA	605994	NA	NA	objectId:1372	NA	ENST00000275016.3|NM_016593.5	47	Y	21	17	Q9NYL5	CP39A_HUMAN	24-hydroxycholesterol 7-alpha-hydroxylase (EC 1.14.14.26) (Cytochrome P450 39A1) (hCYP39A1) (Oxysterol 7-alpha-hydroxylase)	CYP39A1	469	54116	Endoplasmic reticulum membrane {ECO:0000250|UniProtKB:Q64654}; Multi-pass membrane protein {ECO:0000255}. Microsome membrane {ECO:0000250|UniProtKB:Q64654}; Multi-pass membrane protein {ECO:0000255}.	103250	2.08242	2.08695	-0.0554651	-0.339566	5.9	5.5	5.5
HGNC:2641	CYP46A1	cytochrome P450 family 46 subfamily A member 1	Pathway-annotated	14	14q32.2	NA	NA	CYP46	cytochrome P450, subfamily 46 (cholesterol 24-hydroxylase)|cytochrome P450, family 46, subfamily A, polypeptide 1	Cytochrome P450 family 46	1016	10858	ENSG00000036530	OTTHUMG00000171510	uc001ygo.4	AF094480	NM_006668	CCDS9954	10377398	MGI:1341877	RGD:1306605	NA	604087	NA	NA	objectId:1373	NA	ENST00000261835.8|NM_006668.2	31	Y	21	76	Q9Y6A2	CP46A_HUMAN	Cholesterol 24-hydroxylase (CH24H) (EC 1.14.14.25) (Cholesterol 24-monooxygenase) (Cholesterol 24S-hydroxylase) (Cytochrome P450 46A1)	CYP46A1 CYP46	500	56821	Endoplasmic reticulum membrane {ECO:0000250|UniProtKB:Q9WVK8}; Single-pass membrane protein {ECO:0000250|UniProtKB:Q9WVK8}. Microsome membrane {ECO:0000250|UniProtKB:Q9WVK8}; Single-pass membrane protein {ECO:0000250|UniProtKB:Q9WVK8}. Postsynapse {ECO:0000250|UniProtKB:Q9WVK8}. Presynapse {ECO:0000250|UniProtKB:Q9WVK8}. Cell projection, dendrite {ECO:0000250|UniProtKB:Q9WVK8}.	43003	0.589073	0.55652	-0.195434	-0.439508	0.9	0.9	1.4
HGNC:2649	CYP51A1	cytochrome P450 family 51 subfamily A member 1	Pathway-annotated	7	7q21.2	CP51|CYPL1|P450L1|LDM|P450-14DM	NA	CYP51	cytochrome P450, 51 (lanosterol 14-alpha-demethylase)|cytochrome P450, family 51, subfamily A, polypeptide 1	Cytochrome P450 family 51	1017	1595	ENSG00000001630	OTTHUMG00000131131	uc003ulm.5	U51685	NM_000786	CCDS5623|CCDS55123	8975714	MGI:106040	RGD:2481	NA	601637	NA	NA	objectId:1374	1.14.13.70	ENST00000003100.13|NM_000786.4	110	Y	48	91	Q16850	CP51A_HUMAN	Lanosterol 14-alpha demethylase (LDM) (EC 1.14.14.154) (CYPLI) (Cytochrome P450 51A1) (CYP51A1) (Cytochrome P450-14DM) (Cytochrome P45014DM) (Cytochrome P450LI) (Sterol 14-alpha demethylase)	CYP51A1 CYP51	509	57278	Endoplasmic reticulum membrane {ECO:0000250|UniProtKB:Q64654}; Single-pass membrane protein {ECO:0000255}. Microsome membrane {ECO:0000250|UniProtKB:Q64654}; Single-pass membrane protein {ECO:0000255}.	49816	2.49199	3.26333	-0.581806	-0.601396	36	34.3	34.3
HGNC:22432	CYREN	cell cycle regulator of NHEJ	Pathway-annotated	7	7q33	MGC5242|FLJ27285|CYREN-1|CYREN-2|FLJ22450|MRI|MRI-2	modulator of retrovirus infection	C7orf49	chromosome 7 open reading frame 49	NA	NA	78996	ENSG00000122783	OTTHUMG00000155447	uc003vsl.4	BC000168	NM_024033	CCDS75663|CCDS59082|CCDS5838	28959974|17043244|27063109|24610814	MGI:1925662	RGD:1563238	NA	616980	NA	NA	NA	NA	ENST00000393114.8|NM_024033.4	9	Y	0	18	Q9BWK5	CYREN_HUMAN	Cell cycle regulator of non-homologous end joining (Cell cycle regulator of NHEJ) (Modulator of retrovirus infection homolog)	CYREN C7orf49 MRI	157	16829	[Isoform 1]: Cytoplasm {ECO:0000269|PubMed:24610814}. Nucleus {ECO:0000269|PubMed:24610814}. Chromosome {ECO:0000269|PubMed:27063109}. Note=Nuclear localization may depend upon interaction with XRCC5/Ku80 and XRCC6/Ku70 heterodimer (PubMed:24610814). Localizes to DNA damage sites (PubMed:27063109). {ECO:0000269|PubMed:24610814, ECO:0000269|PubMed:27063109}.; [Isoform 3]: Cytoplasm {ECO:0000269|PubMed:24610814}. Note=Some nuclear localization may be due to passive diffusion. {ECO:0000269|PubMed:24610814}.; [Isoform 4]: Cytoplasm {ECO:0000269|PubMed:24610814}. Nucleus {ECO:0000269|PubMed:24610814}. Note=Nuclear localization may depend upon interaction with XRCC5/Ku80 and XRCC6/Ku70 heterodimer and increases upon etoposide treatment. {ECO:0000269|PubMed:24610814}.	78432	8.332	9.9971	0.848058	0.726437	21	19.8	29.2
HGNC:25373	CYRIA	CYFIP related Rac1 interactor A	Pathway-annotated	2	2p24.2	DKFZP566A1524|FLJ11080|CYRI-A	NA	FAM49A	family with sequence similarity 49, member A|family with sequence similarity 49 member A	NA	NA	81553	ENSG00000197872	OTTHUMG00000090615	uc002rck.3	AK001942	NM_030797	CCDS1688	31413787	MGI:1261783	RGD:1305961	NA	NA	NA	NA	NA	NA	ENST00000381323.7|NM_030797.4	36	Y	0	25	Q9H0Q0	CYRIA_HUMAN	CYFIP-related Rac1 interactor A (Protein CYRIA)	CYRIA FAM49A	323	37313	Membrane {ECO:0000250|UniProtKB:Q9NUQ9}; Lipid-anchor {ECO:0000250|UniProtKB:Q9NUQ9}.	116872	0.939666	1.66427	-1.21423	-1.07331	2	1.9	1.9
HGNC:25216	CYRIB	CYFIP related Rac1 interactor B	Pathway-annotated	8	8q24.21	BM-009|CYRI-B|CYRI	NA	FAM49B	family with sequence similarity 49, member B|family with sequence similarity 49 member B	MicroRNA protein coding host genes	1691	51571	ENSG00000153310	OTTHUMG00000164805	uc003ysx.5	AF208851	NM_016623	CCDS6361|CCDS94340|CCDS83327	29059164|31285585	MGI:1923520	RGD:1307697	NA	617978	NA	NA	NA	NA	ENST00000694912.1|NM_001353258.2	30	Y	4	52	Q9NUQ9	CYRIB_HUMAN	CYFIP-related Rac1 interactor B (L1)	CYRIB CYRI FAM49B BM-009	324	36748	Membrane {ECO:0000305}; Lipid-anchor {ECO:0000305}. Mitochondrion {ECO:0000269|PubMed:29059164}.	177911	7.55174	11.6962	-0.578051	-0.373911	22.8	21.7	21.7
HGNC:18525	CYS1	cystin 1	Pathway-annotated	2	2p25.1	NA	NA	NA	NA	NA	NA	192668	ENSG00000205795	OTTHUMG00000151703	uc002rag.3	AF544983|AA446394	NM_001037160	CCDS33145	12733055|11854326	MGI:2177632	RGD:1596023	NA	618713	NA	NA	NA	NA	ENST00000381813.5|NM_001037160.3	17	Y	5	11	Q717R9	CYS1_HUMAN	Cystin-1 (Cilia-associated protein)	CYS1	158	16393	Cell projection, cilium membrane {ECO:0000269|PubMed:22085962}; Lipid-anchor {ECO:0000269|PubMed:22085962}. Cytoplasm, cytoskeleton, cilium axoneme {ECO:0000269|PubMed:22085962}. Note=Expression is enriched in the ciliary axoneme. Localization to cilium is mediated via interaction with UNC119 and UNC119B, which bind to the myristoyl moiety of the N-terminus.	24471	105.695	202.366	5.13185	6.51096	87.1	80.4	121.5
HGNC:17451	CYSLTR1	cysteinyl leukotriene receptor 1	Pathway-annotated	X	Xq21.1	CysLT1|CysLT(1)|CYSLT1R	NA	NA	NA	Leukotriene receptors	204	10800	ENSG00000173198	OTTHUMG00000021889	uc010nmb.5	AF119711	NM_001282186	CCDS14439	10391245|10462554	MGI:1926218	RGD:619796	Global Variome shared LOVD|https://databases.lovd.nl/shared/genes/CYSLTR1	300201	NA	NA	objectId:269	NA	ENST00000373304.4|NM_006639.4	43	Y	22	99	Q9Y271	CLTR1_HUMAN	Cysteinyl leukotriene receptor 1 (CysLTR1) (Cysteinyl leukotriene D4 receptor) (LTD4 receptor) (G-protein coupled receptor HG55) (HMTMF81)	CYSLTR1 CYSLT1	337	38541	Cell membrane; Multi-pass membrane protein.	56223	0.340277	0.226706	-0.0857253	-0.417791	0.9	0.9	0.9
HGNC:18274	CYSLTR2	cysteinyl leukotriene receptor 2	Pathway-annotated	13	13q14.2	CysLT(2)|CYSLT2R	NA	NA	NA	Leukotriene receptors	204	57105	ENSG00000152207	OTTHUMG00000016906	uc010ada.2	AB038269	NM_001308465	CCDS9412	10913337|1085123	MGI:1917336	RGD:619797	NA	605666	476812	NA	objectId:270	NA	ENST00000682523.1|NM_001308476.3	34	Y	28	74	Q9NS75	CLTR2_HUMAN	Cysteinyl leukotriene receptor 2 (CysLTR2) (G-protein coupled receptor GPCR21) (hGPCR21) (G-protein coupled receptor HG57) (HPN321)	CYSLTR2 CYSLT2 CYSLT2R PSEC0146	346	39635	Cell membrane; Multi-pass membrane protein.	57515	0.235345	0.621017	-0.457516	-0.296275	1.6	1.4	1.4
HGNC:30529	CYSRT1	cysteine rich tail 1	Pathway-annotated	9	9q34.3	MGC59937	Similar to RIKEN cDNA 2310002J15 gene	C9orf169	chromosome 9 open reading frame 169	NA	NA	375791	ENSG00000197191	OTTHUMG00000153383	NA	NA	NM_199001	CCDS48064	36804407	MGI:1915109	RGD:1560880	NA	NA	NA	NA	NA	NA	ENST00000650725.2|NM_199001.5	21	Y	1	12	A8MQ03	CRTP1_HUMAN	Cysteine-rich tail protein 1	CYSRT1 C9orf169	144	15313	Cornified envelope {ECO:0000269|PubMed:36804407}.	1141	3.21526	2.42237	0.235531	-0.160861	1.2	1.1	1.1
HGNC:30239	CYSTM1	cysteine rich transmembrane module containing 1	Pathway-annotated	5	5q31.3	ORF1-FL49	NA	C5orf32	chromosome 5 open reading frame 32	NA	NA	84418	ENSG00000120306	OTTHUMG00000129243	uc003lfd.4	AJ245877	NM_032412	CCDS4221	19933165	MGI:1913310	RGD:2323233	NA	NA	NA	NA	NA	NA	ENST00000261811.6|NM_032412.4	24	Y	3	15	Q9H1C7	CYTM1_HUMAN	Cysteine-rich and transmembrane domain-containing protein 1	CYSTM1 C5orf32 ORF1-FL49	97	10631	Membrane {ECO:0000305}; Single-pass membrane protein {ECO:0000305}.	106896	107.253	204.951	1.61564	2.34326	264.5	254.8	254.8
HGNC:9501	CYTH1	cytohesin 1	Pathway-annotated	17	17q25.3	B2-1|D17S811E|cytohesin-1	NA	PSCD1	pleckstrin homology, Sec7 and coiled-coil domains 1	Pleckstrin homology domain containing|Cytohesins	682|1946	9267	ENSG00000108669	OTTHUMG00000150253	uc002jvw.4	M85169	NM_004762	CCDS42392|CCDS32754|CCDS86644|CCDS92406	1511013|8449036|21628335|20018626	MGI:1334257	RGD:620397	NA	182115	NA	NA	NA	NA	ENST00000446868.8|NM_004762.6	66	Y	12	61	Q15438	CYH1_HUMAN	Cytohesin-1 (PH, SEC7 and coiled-coil domain-containing protein 1) (SEC7 homolog B2-1)	CYTH1 D17S811E PSCD1	398	46413	Cell membrane {ECO:0000269|PubMed:17398095}; Peripheral membrane protein {ECO:0000269|PubMed:17398095}. Cytoplasm, cytosol {ECO:0000250|UniProtKB:Q9QX11}. Cell junction, tight junction {ECO:0000250|UniProtKB:Q9QX11}. Cell junction, adherens junction {ECO:0000250|UniProtKB:Q9QX11}. Note=Colocalized with TJP1 during epithelial polarization. {ECO:0000250|UniProtKB:Q9QX11}.	108249	17.6701	27.9314	-0.783614	-0.404934	9.9	9.3	21.7
HGNC:9502	CYTH2	cytohesin 2	Pathway-annotated	19	19q13.33	CTS18.1|Sec7p-L|ARNO|Sec7p-like|cytohesin-2	NA	PSCD2L|PSCD2	pleckstrin homology, Sec7 and coiled/coil domains 2 (cytohesin-2)|pleckstrin homology, Sec7 and coiled-coil domains 2	Pleckstrin homology domain containing|Cytohesins	682|1946	9266	ENSG00000105443	OTTHUMG00000150245	uc002pjj.5	X99753	NM_004228	CCDS86786|CCDS12722	8706128|8945478|20525696	MGI:1334255	RGD:620398	NA	602488	NA	NA	NA	NA	ENST00000452733.7|NM_004228.7	45	Y	14	81	Q99418	CYH2_HUMAN	Cytohesin-2 (ARF exchange factor) (ARF nucleotide-binding site opener) (Protein ARNO) (PH, SEC7 and coiled-coil domain-containing protein 2)	CYTH2 ARNO PSCD2 PSCD2L	400	46546	Cell membrane {ECO:0000269|PubMed:17398095}; Peripheral membrane protein {ECO:0000269|PubMed:17398095}. Cytoplasm {ECO:0000269|PubMed:17398095}. Cell projection {ECO:0000250|UniProtKB:P63034}. Cell projection, growth cone {ECO:0000250|UniProtKB:P63034}. Cell junction, tight junction {ECO:0000250|UniProtKB:P63034}. Cell junction, adherens junction {ECO:0000250|UniProtKB:P63034}. Note=Both isoform 1 and isoform 2 are recruited to the cell membrane through its association with ARL4A, ARL4C and ARL4D. They require also interaction with phosphoinositides for targeting to plasma membrane (PubMed:17398095). In differentiating neuroblastoma cells, colocalizes with CCDC120 in both neurite shaft and growth cone areas. {ECO:0000250|UniProtKB:P63034, ECO:0000269|PubMed:17398095}.	13106	23.0668	28.7007	0.201375	0.177924	7.1	6.5	18.8
HGNC:9504	CYTH3	cytohesin 3	Pathway-annotated	7	7p22.1	GRP1|ARNO3|cytohesin-3	NA	PSCD3	pleckstrin homology, Sec7 and coiled-coil domains 3	Pleckstrin homology domain containing|Cytohesins	682|1946	9265	ENSG00000008256	OTTHUMG00000023440	uc003spt.4	AJ223957	NM_004227	CCDS5346	9072969	MGI:1335107	RGD:620399	NA	605081	NA	NA	NA	NA	ENST00000350796.8|NM_004227.4	42	Y	14	41	O43739	CYH3_HUMAN	Cytohesin-3 (ARF nucleotide-binding site opener 3) (Protein ARNO3) (General receptor of phosphoinositides 1) (Grp1) (PH, SEC7 and coiled-coil domain-containing protein 3)	CYTH3 ARNO3 GRP1 PSCD3	400	46349	Cytoplasm, cytosol. Cell membrane {ECO:0000250|UniProtKB:O08967}; Peripheral membrane protein {ECO:0000250|UniProtKB:O08967}. Cell junction, adherens junction {ECO:0000250|UniProtKB:O08967}. Cell junction, tight junction {ECO:0000250|UniProtKB:O08967}. Note=Translocates from the cytosol to membranes enriched in phosphatidylinositol 3,4,5-trisphosphate. {ECO:0000250|UniProtKB:O08967}.	110865	9.08204	14.8077	-1.05282	-0.676179	8.4	7.6	13.8
HGNC:9505	CYTH4	cytohesin 4	Pathway-annotated	22	22q13.1	CYT4|cytohesin-4	NA	PSCD4	pleckstrin homology, Sec7 and coiled/coil domains 4|pleckstrin homology, Sec7 and coiled-coil domains 4	Pleckstrin homology domain containing|Cytohesins	682|1946	27128	ENSG00000100055	OTTHUMG00000150562	uc003arf.4	AF075458	NM_001318024	CCDS13946	10591208	MGI:2441702	RGD:1564842	NA	606514	NA	NA	NA	NA	ENST00000248901.11|NM_013385.5	33	Y	11	25	Q9UIA0	CYH4_HUMAN	Cytohesin-4 (PH, SEC7 and coiled-coil domain-containing protein 4)	CYTH4 CYT4 PSCD4	394	45672	Cell membrane {ECO:0000269|PubMed:17398095}; Peripheral membrane protein {ECO:0000269|PubMed:17398095}.	33314	3.34534	3.68017	0.0981641	-0.226026	1.6	1.5	4
HGNC:9506	CYTIP	cytohesin 1 interacting protein	Pathway-annotated	2	2q24.1	B3-1|HE|CYBR|CASP|CYTHIP	cytohesin binding protein HE|cytohesin binder and regulator	PSCDBP	pleckstrin homology, Sec7 and coiled-coil domains, binding protein	PDZ domain containing	1220	9595	ENSG00000115165	OTTHUMG00000154551	uc002tzj.2	L06633	NM_004288	CCDS2204	18926288|10343115|11867758|20530790|21562043	MGI:2183535	RGD:1307990	NA	604448	NA	NA	NA	NA	ENST00000264192.8|NM_004288.5	52	Y	1	29	O60759	CYTIP_HUMAN	Cytohesin-interacting protein (Cytohesin binder and regulator) (CYBR) (Cytohesin-associated scaffolding protein) (CASP) (Cytohesin-binding protein HE) (Cbp HE) (Pleckstrin homology Sec7 and coiled-coil domains-binding protein)	CYTIP PSCDBP	359	40010	Cytoplasm. Early endosome. Note=Recruited from the cytosol to endosomes by SNX27.	74342	2.72424	2.20411	0.127992	-0.230626	5.3	5	5
HGNC:24435	CYTL1	cytokine like 1	Pathway-annotated	4	4p16.2	C17|C4orf4	NA	NA	cytokine-like 1	NA	NA	54360	ENSG00000170891	OTTHUMG00000125479	uc003gig.5	AF193766	NM_018659	CCDS3379	10857752|31089746	MGI:2684993	RGD:1561846	NA	607930	NA	NA	NA	NA	ENST00000307746.9|NM_018659.3	24	Y	1	24	Q9NRR1	CYTL1_HUMAN	Cytokine-like protein 1 (Protein C17)	CYTL1 C4orf4 UNQ1942/PRO4425	136	15577	Secreted {ECO:0000269|PubMed:10857752}.	4872	0.594754	1.22439	0.0251287	-0.261866	0.8	0.7	1
HGNC:16274	CYYR1	cysteine and tyrosine rich 1	Pathway-annotated	21	21q21.3	NA	NA	C21orf95	cysteine/tyrosine-rich 1	NA	NA	116159	ENSG00000166265	OTTHUMG00000078689	uc002ymd.4	AY061853	NM_052954	CCDS93083|CCDS13578	12036297|12062809|24981926	MGI:2152187	RGD:1359578	NA	616020	NA	NA	NA	NA	ENST00000652641.2|NM_001320768.2	9	Y	0	13	Q96J86	CYYR1_HUMAN	Cysteine and tyrosine-rich protein 1 (Proline-rich domain-containing protein)	CYYR1 C21orf95	154	16626	Membrane {ECO:0000305}; Single-pass type I membrane protein {ECO:0000305}.	107077	9.09152	12.379	-0.0710667	-0.114253	13.1	12.2	12.2
HGNC:26059	CZIB	CXXC motif containing zinc binding protein	Pathway-annotated	1	1p32.3	FLJ20580	NA	C1orf123	chromosome 1 open reading frame 123	NA	NA	54987	ENSG00000162384	OTTHUMG00000008940	uc001cvd.4	BC010908	NM_017887	CCDS576	21798097|26919524|30260988|30280012	MGI:1921348	RGD:1559786	NA	NA	NA	NA	NA	NA	ENST00000294360.5|NM_017887.3	10	Y	0	26	Q9NWV4	CZIB_HUMAN	CXXC motif containing zinc binding protein (UPF0587 protein C1orf123)	CZIB C1orf123	160	18048	NA	6535	34.8323	42.0327	-1.04868	-0.801563	38.9	37.9	37.9
HGNC:28358	D2HGDH	D-2-hydroxyglutarate dehydrogenase	Pathway-annotated	2	2q37.3	MGC25181|D2HGD|FLJ42195	NA	NA	NA	Flavoproteins	2258	728294	ENSG00000180902	OTTHUMG00000151474	uc002wce.3	AK091725	NM_152783	CCDS74684|CCDS33426	15070399|15609246	MGI:2138209	RGD:1307976	Global Variome shared LOVD|https://databases.lovd.nl/shared/genes/D2HGDH	609186	121007	NA	NA	1.1.99.39	ENST00000321264.9|NM_152783.5	15	Y	5	39	Q8N465	D2HDH_HUMAN	D-2-hydroxyglutarate dehydrogenase, mitochondrial (EC 1.1.99.39)	D2HGDH D2HGD	521	56416	Mitochondrion {ECO:0000305|PubMed:15070399}.	34214	27.3632	31.7988	0.429121	0.245338	16.2	15.3	15.3
HGNC:18142	DAAM1	dishevelled associated activator of morphogenesis 1	Pathway-annotated	14	14q23.1	KIAA0666	NA	NA	NA	Armadillo like helical domain containing|Formins	1492|2006	23002	ENSG00000100592	OTTHUMG00000140326	uc001xea.3	AB014566	NM_014992	CCDS58323|CCDS9737	11779461|18162551	MGI:1914596	RGD:1305119	NA	606626	NA	NA	NA	NA	ENST00000360909.8|NM_001270520.2	67	Y	19	66	Q9Y4D1	DAAM1_HUMAN	Disheveled-associated activator of morphogenesis 1	DAAM1 KIAA0666	1078	123473	Cytoplasm {ECO:0000269|PubMed:16630611}. Cytoplasm, cytoskeleton, cilium basal body {ECO:0000269|PubMed:26644512}. Note=Perinuclear.	182759	4.01604	6.36832	-1.17316	-0.876427	7.1	6.7	6.7
HGNC:18143	DAAM2	dishevelled associated activator of morphogenesis 2	Pathway-annotated	6	6p21.2	KIAA0381|NPHS24	NA	NA	NA	Armadillo like helical domain containing|Formins	1492|2006	23500	ENSG00000146122	OTTHUMG00000014653	uc003oox.3	AB002379	NM_001201427	CCDS54999|CCDS56426	11779461|12632087	MGI:1923691	RGD:1306128	NA	606627	NA	NA	NA	NA	ENST00000274867.9|NM_001201427.2	20	Y	2	28	Q86T65	DAAM2_HUMAN	Disheveled-associated activator of morphogenesis 2	DAAM2 KIAA0381	1068	123499	NA	112579	7.98316	6.68376	-0.768976	-0.867578	7.4	6.7	9
HGNC:2661	DAB1	DAB adaptor protein 1	Pathway-annotated	1	1p32.2	NA	yotari	NA	disabled (Drosophila) homolog 1|disabled homolog 1 (Drosophila)|Dab reelin signal transducer 1|Dab, reelin signal transducer, homolog 1 (Drosophila)|DAB1, reelin adaptor protein	NA	NA	1600	ENSG00000173406	OTTHUMG00000008391	uc057gxe.1	BC067445	NM_021080	CCDS607	9790777|26441085	MGI:108554	RGD:628770	NA	603448	NA	NA	NA	NA	ENST00000371236.7|NM_001365792.1	24	Y	8	104	O75553	DAB1_HUMAN	Disabled homolog 1	DAB1	588	63775	NA	1551956	0.0948002	0.144408	-0.179141	-0.41343	0.3	0.3	0.3
HGNC:2662	DAB2	DAB adaptor protein 2	Pathway-annotated	5	5p13.1	DOC-2	NA	NA	disabled (Drosophila) homolog 2 (mitogen-responsive phosphoprotein)|disabled homolog 2, mitogen-responsive phosphoprotein (Drosophila)|Dab, mitogen-responsive phosphoprotein, homolog 2 (Drosophila)|DAB2, clathrin adaptor protein	NA	NA	1601	ENSG00000153071	OTTHUMG00000162043	uc003jlx.4	U53446	NM_001343	CCDS34149|CCDS58946	8660969|9620555	MGI:109175	RGD:621007	NA	601236	NA	NA	NA	NA	ENST00000320816.11|NM_001343.4	114	Y	25	168	P98082	DAB2_HUMAN	Disabled homolog 2 (Adaptor molecule disabled-2) (Differentially expressed in ovarian carcinoma 2) (DOC-2) (Differentially-expressed protein 2)	DAB2 DOC2	770	82448	Cytoplasm. Cytoplasmic vesicle, clathrin-coated vesicle membrane. Membrane, clathrin-coated pit. Note=Colocalizes with large insert-containing isoforms of MYO6 at clathrin-coated pits/vesicles. During mitosis is progressively displaced from the membrane and translocated to the cytoplasm.	90625	62.6145	67.6465	2.12388	1.31685	176.8	172.9	172.9
HGNC:17294	DAB2IP	DAB2 interacting protein	Pathway-annotated	9	9q33.2	AF9Q34|DIP1/2|KIAA1743|AIP1	nGAP-like protein|DOC-2/DAB2 interactive protein|ASK-interacting protein|ASK1-interacting protein 1	NA	NA	C2 and RasGAP domain containing	830	153090	ENSG00000136848	OTTHUMG00000020595	uc004bln.5	AF367051	NM_032552	CCDS94477|CCDS6833|CCDS6832	11944990|11812785	MGI:1916851	RGD:621686	NA	609205	NA	NA	NA	NA	ENST00000408936.8|NM_001395010.1	35	Y	9	136	Q5VWQ8	DAB2P_HUMAN	Disabled homolog 2-interacting protein (DAB2 interaction protein) (DAB2-interacting protein) (ASK-interacting protein 1) (AIP-1) (DOC-2/DAB-2 interactive protein)	DAB2IP AF9Q34 AIP1 KIAA1743	1189	131625	Cytoplasm. Cell membrane {ECO:0000305}; Peripheral membrane protein {ECO:0000305}. Membrane. Cell projection, dendrite {ECO:0000250}. Note=Localized in soma and dendrites of Purkinje cells as well as in scattered cell bodies in the molecular layer of the cerebellum (By similarity). Colocalizes with TIRAP at the plasma membrane. Colocalizes with ARF6 at the plasma membrane and endocytic vesicles. Translocates from the plasma membrane to the cytoplasm in response to TNF-alpha. Phosphatidylinositol 4-phosphate (PtdIns4P) binding is essential for plasma membrane localization. {ECO:0000250}.	218473	23.7077	41.9109	-0.061063	0.149863	14.2	12.6	16.9
HGNC:2663	DACH1	dachshund family transcription factor 1	Pathway-annotated	13	13q21.33	NA	NA	DACH	dachshund homolog (Drosophila)|dachshund homolog 1 (Drosophila)	NA	NA	1602	ENSG00000276644	OTTHUMG00000017063	uc058xki.1	AJ005670	NM_004392	CCDS91814|CCDS41899	9933575|10395809|15057823	MGI:1277991	RGD:1592073	NA	603803	NA	NA	NA	NA	ENST00000613252.5|NM_080759.6	44	Y	0	118	Q9UI36	DACH1_HUMAN	Dachshund homolog 1 (Dach1)	DACH1 DACH	758	78562	Nucleus {ECO:0000269|PubMed:14525983}.	429238	6.30138	3.95763	2.44216	0.440569	9.5	9.3	9.3
HGNC:16814	DACH2	dachshund family transcription factor 2	Pathway-annotated	X	Xq21.2	NA	NA	NA	dachshund homolog 2 (Drosophila)	NA	NA	117154	ENSG00000126733	OTTHUMG00000021944	uc004eew.3	AF428101	NM_053281	CCDS55457|CCDS14455|CCDS48140	NA	MGI:1890446	RGD:1561687	Global Variome shared LOVD|https://databases.lovd.nl/shared/genes/DACH2	300608	NA	NA	NA	NA	ENST00000373125.9|NM_053281.3	9	Y	0	25	Q96NX9	DACH2_HUMAN	Dachshund homolog 2 (Dach2)	DACH2	599	65323	Nucleus {ECO:0000305}.	684153	0.358952	0.553465	0.120793	-0.0799438	0.9	0.8	0.8
HGNC:17748	DACT1	dishevelled binding antagonist of beta catenin 1	Pathway-annotated	14	14q23.1	DAPPER1|THYEX3|HDPR1|DAPPER|FRODO	NA	NA	dapper homolog 1, antagonist of beta-catenin (xenopus)|dapper, antagonist of beta-catenin, homolog 1 (Xenopus laevis)	Dishevelled binding antagonist of beta catenin family	2033	51339	ENSG00000165617	OTTHUMG00000140324	uc001xdw.4	AF251079	NM_016651	CCDS9736|CCDS41961	11970895	MGI:1891740	RGD:1564008	NA	607861	315395	NA	NA	NA	ENST00000395153.8|NM_001079520.2	28	Y	4	52	Q9NYF0	DACT1_HUMAN	Dapper homolog 1 (hDPR1) (Dapper antagonist of catenin 1) (Hepatocellular carcinoma novel gene 3 protein)	DACT1 DPR1 HNG3	836	90174	Cytoplasm. Nucleus. Synapse {ECO:0000250}. Note=Shuttles between the nucleus and the cytoplasm. Seems to be nuclear in the absence of Wnt signaling and to translocate to the cytoplasm in its presence.	14354	2.96702	5.03026	-0.377981	-0.356132	5.5	5.3	5.3
HGNC:21231	DACT2	dishevelled binding antagonist of beta catenin 2	Pathway-annotated	6	6q27	bA503C24.7|DAPPER2	NA	C6orf116	chromosome 6 open reading frame 116|dapper homolog 2, antagonist of beta-catenin (xenopus)|dapper, antagonist of beta-catenin, homolog 2 (Xenopus laevis)	Dishevelled binding antagonist of beta catenin family	2033	168002	ENSG00000164488	OTTHUMG00000016046	uc003qwq.5	AF318336	NM_001286350	CCDS69241|CCDS75554|CCDS47519	NA	MGI:1920347	RGD:1310742	NA	608966	NA	NA	NA	NA	ENST00000366795.4|NM_214462.5	12	Y	2	34	Q5SW24	DACT2_HUMAN	Dapper homolog 2 (Dapper antagonist of catenin 2)	DACT2 C6orf116 PP13671	774	82700	NA	26947	1.65782	1.76372	0.336794	-0.0406037	1.7	1.6	3.5
HGNC:30745	DACT3	dishevelled binding antagonist of beta catenin 3	Pathway-annotated	19	19q13.32	MGC15476|DAPPER3	NA	RRR1	arginine rich region 1|dapper, antagonist of beta-catenin, homolog 3 (Xenopus laevis)	Dishevelled binding antagonist of beta catenin family	2033	147906	ENSG00000197380	OTTHUMG00000153070	uc010ekq.3	NA	NM_145056	CCDS74402|CCDS12688	16881060	MGI:3654828	RGD:1563892	NA	611112	NA	NA	NA	NA	ENST00000391916.7|NM_145056.3	5	Y	0	13	Q96B18	DACT3_HUMAN	Dapper homolog 3 (Antagonist of beta-catenin Dapper homolog 3) (Arginine-rich region 1 protein) (Dapper antagonist of catenin 3)	DACT3 RRR1	629	64949	NA	13631	2.06832	3.31428	-0.628803	-0.681787	3.5	3.3	5.7
HGNC:2664	DAD1	defender against cell death 1	Pathway-annotated	14	14q11.2	OST2	oligosaccharyltransferase 2 homolog (S. cerevisiae)|oligosaccharyltransferase subunit 2 (non-catalytic)|Dolichyl-diphosphooligosaccharide--protein glycosyltransferase subunit DAD1	NA	NA	Oligosaccharyltransferase complex subunits	445	1603	ENSG00000129562	OTTHUMG00000028685	uc001wgl.3	AK223129	NM_001344	CCDS9571	NA	MGI:101912	RGD:621028	NA	600243	NA	NA	NA	NA	ENST00000250498.9|NM_001344.4	53	Y	8	60	P61803	DAD1_HUMAN	Dolichyl-diphosphooligosaccharide--protein glycosyltransferase subunit DAD1 (Oligosaccharyl transferase subunit DAD1) (Defender against cell death 1) (DAD-1)	DAD1	113	12497	Endoplasmic reticulum membrane; Multi-pass membrane protein {ECO:0000305}.	24317	162.911	237.075	-0.208137	0.426232	292.5	285.2	285.2
HGNC:2666	DAG1	dystroglycan 1	Pathway-annotated	3	3p21.31	A3a|156DAG|AGRNR|DAG	alpha-dystroglycan|dystrophin-associated glycoprotein-1|beta-dystroglycan	NA	dystroglycan 1 (dystrophin-associated glycoprotein 1)	NA	NA	1605	ENSG00000173402	OTTHUMG00000156869	uc021wxz.1	L19711	NM_001165928	CCDS2799	7774920|1741056	MGI:101864	RGD:621890	Leiden Muscular Dystrophy pages|http://www.dmd.nl/nmdb2/home.php?select_db=DAG1|LRG_854|http://ftp.ebi.ac.uk/pub/databases/lrgex/LRG_854.xml	128239	280347	S72.001	NA	NA	ENST00000308775.7|NM_004393.6	87	Y	23	166	Q14118	DAG1_HUMAN	Dystroglycan 1 (Dystroglycan) (Dystrophin-associated glycoprotein 1) [Cleaved into: Alpha-dystroglycan (Alpha-DG); Beta-dystroglycan (Beta-DG)]	DAG1	895	97441	[Alpha-dystroglycan]: Secreted, extracellular space.; [Beta-dystroglycan]: Cell membrane {ECO:0000269|PubMed:18764929}; Single-pass type I membrane protein. Cytoplasm, cytoskeleton. Nucleus, nucleoplasm {ECO:0000269|PubMed:18764929}. Cell membrane, sarcolemma {ECO:0000250}. Postsynaptic cell membrane {ECO:0000250}. Note=The monomeric form translocates to the nucleus via the action of importins and depends on RAN. Nuclear transport is inhibited by Tyr-892 phosphorylation. In skeletal muscle, this phosphorylated form locates to a vesicular internal membrane compartment. In muscle cells, sarcolemma localization requires the presence of ANK2, while localization to costameres requires the presence of ANK3. Localizes to neuromuscular junctions (NMJs) in the presence of ANK2 (By similarity). In peripheral nerves, localizes to the Schwann cell membrane. Colocalizes with ERM proteins in Schwann-cell microvilli. {ECO:0000250}.	66905	24.7043	22.3962	-0.295841	-0.624815	27.9	25.9	25.9
HGNC:1165	DAGLA	diacylglycerol lipase alpha	Pathway-annotated	11	11q12.2	KIAA0659|NSDDR|DAGLALPHA	neural stem cell-derived dendrite regulator	C11orf11	chromosome 11 open reading frame 11|diacylglycerol lipase, alpha	Lipases	464	747	ENSG00000134780	OTTHUMG00000168160	uc001nsa.4	AB014559	NM_006133	CCDS31578	9734811	MGI:2677061	RGD:1359461	NA	614015	NA	NA	objectId:1396	3.1.1.-	ENST00000257215.10|NM_006133.3	20	Y	13	28	Q9Y4D2	DGLA_HUMAN	Diacylglycerol lipase-alpha (DAGL-alpha) (DGL-alpha) (EC 3.1.1.116) (Neural stem cell-derived dendrite regulator) (Sn1-specific diacylglycerol lipase alpha)	DAGLA C11orf11 KIAA0659 NSDDR	1042	114952	Cell membrane {ECO:0000269|PubMed:27595600}; Multi-pass membrane protein {ECO:0000255}. Postsynaptic density membrane {ECO:0000269|PubMed:27595600}; Multi-pass membrane protein {ECO:0000255}. Early endosome membrane {ECO:0000269|PubMed:27595600}; Multi-pass membrane protein {ECO:0000255}. Cell projection, dendritic spine membrane {ECO:0000250|UniProtKB:Q6WQJ1}; Multi-pass membrane protein {ECO:0000255}. Note=Cycles between the cell surface and an intracellular endosomal compartment. Internalized by early endosomes via a clathrin-independent pathway before transport back to the postsynaptic membrane surface in a PKC-dependent manner. {ECO:0000269|PubMed:27595600}.	66610	1.50238	2.5197	-0.651734	-0.547007	0.9	0.8	1.4
HGNC:28923	DAGLB	diacylglycerol lipase beta	Pathway-annotated	7	7p22.1	KCCR13L|DAGLBETA	NA	NA	diacylglycerol lipase, beta	Lipases	464	221955	ENSG00000164535	OTTHUMG00000125513	uc003sqa.4	AF450090	NM_139179	CCDS5350|CCDS47536	NA	MGI:2442032	RGD:1310193	NA	614016	NA	NA	objectId:1397	3.1.1.-	ENST00000297056.11|NM_139179.4	22	Y	12	29	Q8NCG7	DGLB_HUMAN	Diacylglycerol lipase-beta (DAGL-beta) (DGL-beta) (EC 3.1.1.116) (KCCR13L) (PUFA-specific triacylglycerol lipase) (EC 3.1.1.3) (Sn1-specific diacylglycerol lipase beta)	DAGLB	672	73732	Cell membrane {ECO:0000269|PubMed:14610053}; Multi-pass membrane protein {ECO:0000255}.	75064	7.17506	9.45297	-1.53162	-0.950035	3.9	3.7	4.7
HGNC:25536	DALRD3	DALR anticodon binding domain containing 3	Pathway-annotated	3	3p21.31	FLJ10496	NA	NA	NA	MicroRNA protein coding host genes	1691	55152	ENSG00000178149	OTTHUMG00000156748	uc003cvm.4	BC014099	NM_018114	CCDS63632|CCDS33754|CCDS2783	23505378|32427860	MGI:1915039	RGD:1359206	NA	618904	NA	NA	NA	NA	ENST00000341949.9|NM_001009996.3	12	Y	0	20	Q5D0E6	DALD3_HUMAN	DALR anticodon-binding domain-containing protein 3	DALRD3	543	59363	NA	6805	25.1763	29.8695	0.415032	0.254174	16.4	16	20.8
HGNC:26780	DAND5	DAN domain BMP antagonist family member 5	Pathway-annotated	19	19p13.13	FLJ38607|CKTSF1B3|DANTE|GREM3|CER2|DTE|Coco	NA	NA	DAN domain family member 5, BMP antagonist	DAN family	1246	199699	ENSG00000179284	OTTHUMG00000180725	uc002mwc.2	AK095926	NM_152654	CCDS12291	15254711	MGI:1344365	RGD:1590249	NA	609068	NA	NA	NA	NA	ENST00000317060.4|NM_152654.3	7	Y	3	14	Q8N907	DAND5_HUMAN	DAN domain family member 5 (Cerberus-like protein 2) (Cerl-2) (Cysteine knot superfamily 1, BMP antagonist 3) (Gremlin-3)	DAND5 CER2 CKTSF1B3 GREM3 SP1	189	20180	Secreted {ECO:0000305}.	9601	0.0490924	0.074476	-0.217815	-0.429383	0.1	0	0
HGNC:2671	DAO	D-amino acid oxidase	Pathway-annotated	12	12q24.11	DAMOX|DAAO	NA	NA	NA	Flavoproteins	2258	1610	ENSG00000110887	OTTHUMG00000169360	uc001tnr.5	D11370	NM_001413634	CCDS9122	1356107	MGI:94859	RGD:621138	NA	124050	231605	NA	NA	1.4.3.3	ENST00000228476.8|NM_001917.5	34	Y	25	100	P14920	OXDA_HUMAN	D-amino-acid oxidase (DAAO) (DAMOX) (DAO) (EC 1.4.3.3)	DAO DAMOX	347	39474	Peroxisome.	42111	5.00652	1.51999	1.06405	-0.0598528	87.9	86.9	86.9
HGNC:21191	DAOA	D-amino acid oxidase activator	Pathway-annotated	13	13q33.2	G72	G72 transcript	NA	NA	NA	NA	267012	ENSG00000182346	OTTHUMG00000041333	uc001vqb.5	AY138547	NM_172370	CCDS91834|CCDS53880|CCDS59242|CCDS41905	12364586|15057823	NA	NA	NA	607408	NA	NA	NA	NA	ENST00000375936.9|NM_172370.5	NA	Y	0	137	P59103	DAOA_HUMAN	D-amino acid oxidase activator (Protein G72)	DAOA G72	153	18108	Golgi apparatus.	25167	0	0	NA	NA	0	0	0
HGNC:2672	DAP	death associated protein	Pathway-annotated	5	5p15.2	DAP1	death associated protein 1	NA	NA	NA	NA	1611	ENSG00000112977	OTTHUMG00000131041	uc003jez.5	X76105	NM_004394	CCDS3880|CCDS77997	8530096|7828849	MGI:1918190	RGD:620641	NA	600954	NA	NA	NA	NA	ENST00000230895.11|NM_004394.3	41	Y	41	27	P51397	DAP1_HUMAN	Death-associated protein 1 (DAP-1)	DAP DAP1	102	11165	NA	82004	79.7779	106.009	0.511573	0.619623	88.9	84.6	96.3
HGNC:2673	DAP3	death associated protein 3	Pathway-annotated	1	1q22	MRPS29|DAP-3|MRP-S29|bMRP-10|MGC126058|MGC126059|DKFZp686G12159|mS29	mitochondrial 28S ribosomal protein S29	NA	NA	Mitochondrial ribosomal proteins	646	7818	ENSG00000132676	OTTHUMG00000035439	uc001flr.4	X83544	NM_004632	CCDS1120|CCDS55647|CCDS55646	7499268|9284927	MGI:1929538	RGD:1305339	NA	602074	NA	NA	NA	NA	ENST00000368336.10|NM_004632.4	42	Y	7	160	P51398	RT29_HUMAN	Small ribosomal subunit protein mS29 (28S ribosomal protein S29, mitochondrial) (MRP-S29) (S29mt) (Death-associated protein 3) (DAP-3) (Ionizing radiation resistance conferring protein)	DAP3 MRPS29	398	45566	Mitochondrion {ECO:0000269|PubMed:11162496, ECO:0000269|PubMed:20563667}.	51050	23.0503	29.3687	-0.985236	-0.412253	62.7	60.8	60.8
HGNC:2674	DAPK1	death associated protein kinase 1	Pathway-annotated	9	9q21.33	DAPK	NA	NA	death-associated protein kinase 1	Ankyrin repeat domain containing|Death associated protein kinases|ROCO family	403|1021|1421	1612	ENSG00000196730	OTTHUMG00000020150	uc033czy.2	X76104	NM_004938	CCDS43842	8530096	MGI:1916885	RGD:1311629	NA	600831	NA	NA	objectId:2002	NA	ENST00000408954.8|NM_004938.4	88	Y	11	284	P53355	DAPK1_HUMAN	Death-associated protein kinase 1 (DAP kinase 1) (EC 2.7.11.1)	DAPK1 DAPK	1430	160046	[Isoform 1]: Cytoplasm. Cytoplasm, cytoskeleton. Note=Colocalizes with MAP1B in the microtubules and cortical actin fibers.; [Isoform 2]: Cytoplasm. Cytoplasm, cytoskeleton.	211406	10.5973	20.9498	0.101533	0.66356	15.2	13.9	21.4
HGNC:2675	DAPK2	death associated protein kinase 2	Pathway-annotated	15	15q22.31	DRP-1|MGC119312	NA	NA	NA	Death associated protein kinases	1021	23604	ENSG00000035664	OTTHUMG00000132947	uc002amr.4	AB018001	NM_014326	CCDS10188|CCDS86463	10376525	MGI:1341297	RGD:1304708	NA	616567	NA	NA	objectId:2003	NA	ENST00000457488.6|NM_014326.5	41	Y	8	49	Q9UIK4	DAPK2_HUMAN	Death-associated protein kinase 2 (DAP kinase 2) (EC 2.7.11.1) (DAP-kinase-related protein 1) (DRP-1)	DAPK2	370	42898	Cytoplasm. Cytoplasmic vesicle, autophagosome lumen.	164997	1.00471	1.73282	-0.22372	-0.339778	1.4	1.3	4.4
HGNC:2676	DAPK3	death associated protein kinase 3	Pathway-annotated	19	19p13.3	ZIP|ZIPK	NA	NA	NA	Death associated protein kinases|MicroRNA protein coding host genes	1021|1691	1613	ENSG00000167657	OTTHUMG00000181825	uc002lzd.2	AB007144	NM_001348	CCDS12116	9488481	MGI:1203520	RGD:621766	NA	603289	470168	NA	objectId:2004	NA	ENST00000545797.7|NM_001348.3	37	Y	9	90	O43293	DAPK3_HUMAN	Death-associated protein kinase 3 (DAP kinase 3) (EC 2.7.11.1) (DAP-like kinase) (Dlk) (MYPT1 kinase) (Zipper-interacting protein kinase) (ZIP-kinase)	DAPK3 ZIPK	454	52536	Nucleus {ECO:0000269|PubMed:15367680, ECO:0000269|PubMed:15910542, ECO:0000269|PubMed:20854903}. Cytoplasm {ECO:0000269|PubMed:15367680, ECO:0000269|PubMed:15611134, ECO:0000269|PubMed:17953487, ECO:0000269|PubMed:20854903}. Note=Predominantly localizes to the cytoplasm but can shuttle between the nucleus and cytoplasm; cytoplasmic localization is promoted by phosphorylation at Thr-299 and involves Rho/Rock signaling. {ECO:0000269|PubMed:17953487, ECO:0000269|PubMed:20854903}.; [Isoform 1]: Nucleus {ECO:0000269|PubMed:17126281}. Cytoplasm {ECO:0000269|PubMed:17126281}.; [Isoform 2]: Nucleus {ECO:0000269|PubMed:17126281}. Cytoplasm {ECO:0000269|PubMed:17126281}.	12670	15.7109	24.0508	-1.22603	-0.845531	11.8	10.9	26.8
HGNC:21490	DAPL1	death associated protein like 1	Pathway-annotated	2	2q24.1	NA	NA	NA	death associated protein-like 1	NA	NA	92196	ENSG00000163331	OTTHUMG00000153970	uc002uaf.4	NA	NM_001017920	CCDS33307	NA	MGI:1923997	RGD:1309610	NA	NA	NA	NA	NA	NA	ENST00000309950.8|NM_001017920.3	10	Y	0	13	A0PJW8	DAPL1_HUMAN	Death-associated protein-like 1 (Early epithelial differentiation-associated protein)	DAPL1 EEDA	107	11880	NA	67464	1.28351	0.382101	0.0781137	-0.271756	1.8	1.8	3.5
HGNC:16500	DAPP1	dual adaptor of phosphotyrosine and 3-phosphoinositides 1	Pathway-annotated	4	4q23	BAM32	NA	NA	NA	Pleckstrin homology domain containing|SH2 domain containing	682|741	27071	ENSG00000070190	OTTHUMG00000160974	uc003hvf.5	AF186022	NM_001306151	CCDS77945|CCDS47112	10432293	MGI:1347063	RGD:1310189	NA	605768	NA	NA	NA	NA	ENST00000512369.2|NM_014395.3	51	Y	11	24	Q9UN19	DAPP1_HUMAN	Dual adapter for phosphotyrosine and 3-phosphotyrosine and 3-phosphoinositide (hDAPP1) (B lymphocyte adapter protein Bam32) (B-cell adapter molecule of 32 kDa)	DAPP1 BAM32 HSPC066	280	32194	Cytoplasm {ECO:0000269|PubMed:10770799}. Membrane {ECO:0000269|PubMed:10770799}; Peripheral membrane protein {ECO:0000269|PubMed:10770799}. Note=Membrane-associated after cell stimulation leading to its translocation.	53363	0.456601	0.530764	-0.123988	-0.380209	0.8	0.7	0.7
HGNC:2678	DARS1	aspartyl-tRNA synthetase 1	Housekeeping	2	2q21.3	NA	aspartate tRNA ligase 1, cytoplasmic	DARS	aspartyl-tRNA synthetase	Aminoacyl tRNA synthetases, Class II	132	1615	ENSG00000115866	OTTHUMG00000131741	uc002tux.2	J05032	NM_001349	CCDS2180	2674137	MGI:2442544	RGD:621167	NA	603084	364846	NA	NA	6.1.1.12	ENST00000264161.9|NM_001349.4	47	Y	14	169	P14868	SYDC_HUMAN	Aspartate--tRNA ligase, cytoplasmic (EC 6.1.1.12) (Aspartyl-tRNA synthetase) (AspRS) (Cell proliferation-inducing gene 40 protein)	DARS1 DARS PIG40	501	57136	Cytoplasm, cytosol {ECO:0000269|PubMed:19289464}.	80219	28.7455	46.7534	-0.934881	-0.225553	47.8	45.5	45.5
HGNC:25538	DARS2	aspartyl-tRNA synthetase 2, mitochondrial	Pathway-annotated	1	1q25.1	FLJ10514|mtAspRS	aspartate tRNA ligase 2, mitochondrial	NA	NA	Aminoacyl tRNA synthetases, Class II	132	55157	ENSG00000117593	OTTHUMG00000034803	uc001gjh.3	AK022754	NM_018122	CCDS91108|CCDS1311|CCDS91109	15779907	MGI:2442510	RGD:1308286	LRG_1270|http://ftp.ebi.ac.uk/pub/databases/lrgex/LRG_1270.xml	610956	158065	NA	NA	6.1.1.12	ENST00000649689.2|NM_018122.5	23	Y	7	93	Q6PI48	SYDM_HUMAN	Aspartate--tRNA ligase, mitochondrial (EC 6.1.1.12) (Aspartyl-tRNA synthetase) (AspRS)	DARS2	645	73563	Mitochondrion matrix {ECO:0000269|PubMed:15779907, ECO:0000269|PubMed:30006346}. Mitochondrion membrane {ECO:0000269|PubMed:30006346}.	34155	6.6418	8.73901	0.258013	0.207398	20.1	19.2	19.2
HGNC:26383	DAW1	dynein assembly factor with WD repeats 1	Pathway-annotated	2	2q36.3	FLJ25955|ODA16|DNAAF18	outer row dynein assembly 16 homolog (Chlamydomonas)|dynein axonemal assembly factor 18	WDR69	WD repeat domain 69	WD repeat domain containing|Axonemal dynein assembly factors	362|1627	164781	ENSG00000123977	OTTHUMG00000133190	uc002vpn.2	NA	NM_178821	CCDS2470	20568242|21953912	MGI:1923089	RGD:1561436	NA	620279	NA	NA	NA	NA	ENST00000309931.3|NM_178821.3	6	Y	0	14	Q8N136	DAW1_HUMAN	Dynein assembly factor with WD repeat domains 1 (Outer row dynein assembly protein 16 homolog) (WD repeat-containing protein 69)	DAW1 ODA16 WDR69	415	45777	Cytoplasm, cytoskeleton, flagellum basal body {ECO:0000250|UniProtKB:Q3Y8L7}. Cytoplasm, cytoskeleton, flagellum axoneme {ECO:0000250|UniProtKB:Q3Y8L7}. Note=Expression is concentrated at the flagellum basal body but is also detected along the length of the flagellum. {ECO:0000250|UniProtKB:Q3Y8L7}.	53290	0.11159	0.267163	0.224535	-0.123989	0.3	0.2	0.2
HGNC:2681	DAXX	death domain associated protein	Pathway-annotated	6	6p21.32	DAP6	NA	NA	death-associated protein 6	NA	NA	1616	ENSG00000204209	OTTHUMG00000031203	uc011drd.3	AF006041	NM_001141969	CCDS59008|CCDS93890|CCDS4776	9407001|9215629	MGI:1197015	RGD:621227	NA	603186	470170	NA	NA	NA	ENST00000374542.10|NM_001141969.2	84	Y	45	370	Q9UER7	DAXX_HUMAN	Death domain-associated protein 6 (Daxx) (hDaxx) (ETS1-associated protein 1) (EAP1) (Fas death domain-associated protein)	DAXX BING2 DAP6	740	81373	Cytoplasm {ECO:0000269|PubMed:11495919, ECO:0000269|PubMed:11842083, ECO:0000269|PubMed:12968034, ECO:0000269|PubMed:9407001}. Nucleus, nucleoplasm {ECO:0000269|PubMed:10669754, ECO:0000269|PubMed:16845383, ECO:0000269|PubMed:18566590, ECO:0000269|PubMed:23222847, ECO:0000269|PubMed:9407001}. Nucleus, PML body {ECO:0000269|PubMed:10669754, ECO:0000269|PubMed:11842083, ECO:0000269|PubMed:14990586, ECO:0000269|PubMed:17081986, ECO:0000269|PubMed:21482821, ECO:0000269|PubMed:23222847, ECO:0000269|PubMed:24200965, ECO:0000269|PubMed:25275136}. Nucleus, nucleolus {ECO:0000269|PubMed:23222847}. Chromosome, centromere {ECO:0000269|PubMed:24200965, ECO:0000269|PubMed:9645950}. Note=Dispersed throughout the nucleoplasm, in PML/POD/ND10 nuclear bodies, and in nucleoli (Probable). Colocalizes with histone H3.3, ATRX, HIRA and ASF1A at PML-nuclear bodies (PubMed:12953102, PubMed:14990586, PubMed:23222847, PubMed:24200965). Colocalizes with a subset of interphase centromeres, but is absent from mitotic centromeres (PubMed:9645950). Detected in cytoplasmic punctate structures (PubMed:11842083). Translocates from the nucleus to the cytoplasm upon glucose deprivation or oxidative stress (PubMed:12968034). Colocalizes with RASSF1 in the nucleus (PubMed:18566590). Colocalizes with USP7 in nucleoplasma with accumulation in speckled structures (PubMed:16845383). {ECO:0000269|PubMed:11842083, ECO:0000269|PubMed:12953102, ECO:0000269|PubMed:12968034, ECO:0000269|PubMed:14990586, ECO:0000269|PubMed:16845383, ECO:0000269|PubMed:18566590, ECO:0000269|PubMed:23222847, ECO:0000269|PubMed:24200965, ECO:0000269|PubMed:9645950, ECO:0000305|PubMed:10669754}.; [Isoform beta]: Nucleus {ECO:0000269|PubMed:21482821}. Note=Diffuse nuclear distribution pattern and no comparable dot-like accumulation of isoform 1. {ECO:0000269|PubMed:21482821}.; [Isoform gamma]: Nucleus {ECO:0000269|PubMed:21482821}. Note=Diffuse nuclear distribution pattern and no comparable dot-like accumulation of isoform 1. {ECO:0000269|PubMed:21482821}.	4458	15.9124	26.2209	-1.34356	-0.530436	4.7	4.2	22.5
HGNC:2682	DAZ1	deleted in azoospermia 1	Pathway-annotated	Y	Yq11.223	SPGY	NA	DAZ	deleted in azoospermia	RNA binding motif containing|DAZ RNA binding protein family	725|1579	1617	ENSG00000188120	OTTHUMG00000044053	uc004fvl.4	NA	NM_004081	CCDS48209|CCDS94718	7670487	MGI:1342328	NA	NA	400003	121012	NA	NA	NA	ENST00000405239.6|NM_004081.7	9	Y	1	75	Q9NQZ3	DAZ1_HUMAN	Deleted in azoospermia protein 1	DAZ1 DAZ SPGY	744	82764	Cytoplasm {ECO:0000269|PubMed:11058556}. Nucleus {ECO:0000269|PubMed:11058556}. Note=Predominantly cytoplasmic. Nuclear at some stages of spermatozoide development. Localizes both to the nuclei and cytoplasm of spermatozoide differentiation. Nuclear in fetal gonocytes and in spermatogonial nuclei. It then relocates to the cytoplasm during male meiosis.	69655	0	0	0.295596	-0.10065	0	0	0
HGNC:15964	DAZ2	deleted in azoospermia 2	Pathway-annotated	Y	Yq11.223	pDP1678|MGC126442	NA	NA	NA	RNA binding motif containing|DAZ RNA binding protein family	725|1579	57055	ENSG00000205944	OTTHUMG00000044060	uc065cvg.1	AF248480	NM_020363	CCDS94719	10936047	MGI:1342328	NA	NA	400026	121016	NA	NA	NA	ENST00000382440.6|NM_001389303.1	3	Y	1	39	Q13117	DAZ2_HUMAN	Deleted in azoospermia protein 2	DAZ2	558	63111	Cytoplasm {ECO:0000269|PubMed:11058556}. Nucleus {ECO:0000269|PubMed:11058556}. Note=Predominantly cytoplasmic. Nuclear at some stages of spermatozoide development. Localizes both to the nuclei and cytoplasm of spermatozoide differentiation. Nuclear in fetal gonocytes and in spermatogonial nuclei. It then relocates to the cytoplasm during male meiosis.	71909	0	0	0.295596	-0.10065	0	0	0
HGNC:15965	DAZ3	deleted in azoospermia 3	Pathway-annotated	Y	Yq11.23	NA	NA	NA	NA	RNA binding motif containing|DAZ RNA binding protein family	725|1579	57054	ENSG00000187191	OTTHUMG00000045099	uc004fwk.4	AF248481	NM_020364	CCDS35489	10936047	MGI:1342328	NA	NA	400027	121018	NA	NA	NA	ENST00000382365.7|NM_020364.4	3	Y	1	32	Q9NR90	DAZ3_HUMAN	Deleted in azoospermia protein 3	DAZ3	486	54989	Cytoplasm {ECO:0000269|PubMed:11058556}. Nucleus {ECO:0000269|PubMed:11058556}. Note=Predominantly cytoplasmic. Nuclear at some stages of spermatozoide development. Localizes both to the nuclei and cytoplasm of spermatozoide differentiation. Nuclear in fetal gonocytes and in spermatogonial nuclei. It then relocates to the cytoplasm during male meiosis.	50423	0	0	NA	NA	0	0	0
HGNC:15966	DAZ4	deleted in azoospermia 4	Pathway-annotated	Y	Yq11.23	NA	NA	NA	NA	RNA binding motif containing|DAZ RNA binding protein family	725|1579	57135	ENSG00000205916	OTTHUMG00000045100	uc065cwa.1	AF248482	NM_001005375	CCDS94720|CCDS55557	10936047|14639527	MGI:1342328	NA	NA	400048	121020	NA	NA	NA	ENST00000682740.1|NM_001388484.1	4	Y	1	34	Q86SG3	DAZ4_HUMAN	Deleted in azoospermia protein 4	DAZ4	579	64785	Cytoplasm {ECO:0000269|PubMed:11058556}. Nucleus {ECO:0000269|PubMed:11058556}. Note=Predominantly cytoplasmic. Nuclear at some stages of spermatozoide development. Localizes both to the nuclei and cytoplasm of spermatozoide differentiation. Nuclear in fetal gonocytes and in spermatogonial nuclei. It then relocates to the cytoplasm during male meiosis.	73197	0	0	NA	NA	0	0	0
HGNC:2683	DAZAP1	DAZ associated protein 1	Pathway-annotated	19	19p13.3	MGC19907	deleted in azoospermia associated protein 1	NA	NA	RNA binding motif containing	725	26528	ENSG00000071626	OTTHUMG00000180058	uc002lsn.5	NA	NM_170711	CCDS86685|CCDS12066|CCDS12065|CCDS86684	10857750|23658607	MGI:1917498	RGD:1305280	NA	607430	NA	NA	NA	NA	ENST00000233078.9|NM_018959.4	26	Y	1	94	Q96EP5	DAZP1_HUMAN	DAZ-associated protein 1 (Deleted in azoospermia-associated protein 1)	DAZAP1	407	43383	Cytoplasm {ECO:0000269|PubMed:22001406}. Nucleus {ECO:0000269|PubMed:22001406}. Note=Predominantly cytoplasmic (By similarity). Nuclear at some stages of spermatozoides development. In midpachytene spermatocytes, it is localized in both the cytoplasm and the nuclei and is clearly excluded from the sex vesicles. In round spermatids, it localizes mainly in the nuclei, whereas in elongated spermatids, it localizes to the cytoplasm (By similarity). {ECO:0000250}.	28118	43.9569	60.2977	-0.543495	-0.14384	18.1	16.8	39.4
HGNC:2684	DAZAP2	DAZ associated protein 2	Pathway-annotated	12	12q13.13	KIAA0058	NA	NA	NA	NA	NA	9802	ENSG00000183283	OTTHUMG00000169649	uc001ryb.4	D31767	NM_014764	CCDS44888|CCDS44887|CCDS8809|CCDS44885|CCDS44886|CCDS44884	10857750|7584044	MGI:1344344	RGD:1307407	NA	607431	NA	NA	NA	NA	ENST00000412716.8|NM_014764.4	28	Y	1	48	Q15038	DAZP2_HUMAN	DAZ-associated protein 2 (Deleted in azoospermia-associated protein 2) (Proline-rich transcript in brain protein)	DAZAP2 KIAA0058 PRTB	168	17319	Cytoplasm {ECO:0000269|PubMed:17935665, ECO:0000269|PubMed:17984221, ECO:0000269|PubMed:19304756, ECO:0000269|PubMed:22070932, ECO:0000269|PubMed:33591310}. Nucleus {ECO:0000269|PubMed:17984221, ECO:0000269|PubMed:19304756, ECO:0000269|PubMed:21274613, ECO:0000269|PubMed:22070932, ECO:0000269|PubMed:33591310}. Nucleus speckle {ECO:0000269|PubMed:11342538}. Nucleus, nuclear body {ECO:0000269|PubMed:33591310}. Cytoplasm, Stress granule {ECO:0000269|PubMed:17984221, ECO:0000269|PubMed:33591310}. Note=Predominantly nuclear in macrophages, stimulation of IL17RB with its ligand IL17E induces accumulation in the cytoplasm (PubMed:22070932). Predominantly cytoplasmic when unphosphorylated and localizes to the nucleus following phosphorylation by HIPK2 (PubMed:33591310). Localizes to stress granules under cellular stress conditions (PubMed:17984221). {ECO:0000269|PubMed:17984221, ECO:0000269|PubMed:22070932, ECO:0000269|PubMed:33591310}.	32638	115.193	164.002	0.304756	1.03773	255.5	242.5	242.5
HGNC:2685	DAZL	deleted in azoospermia like	Pathway-annotated	3	3p24.3	DAZH|SPGYLA|MGC26406|DAZL1	NA	DAZLA	deleted in azoospermia-like	RNA binding motif containing|DAZ RNA binding protein family	725|1579	1618	ENSG00000092345	OTTHUMG00000157050	uc062hfm.1	BC027595	NM_001351	CCDS54556|CCDS43059	8896558	MGI:1342328	RGD:1591714	NA	601486	NA	NA	NA	NA	ENST00000399444.7|NM_001351.4	30	Y	2	80	Q92904	DAZL_HUMAN	Deleted in azoospermia-like (DAZ homolog) (DAZ-like autosomal) (Deleted in azoospermia-like 1) (SPGY-like-autosomal)	DAZL DAZH DAZL1 DAZLA SPGYLA	295	33178	Cytoplasm {ECO:0000250}. Nucleus {ECO:0000250}. Note=Predominantly cytoplasmic. Nuclear in spermatogonia until near the end of the meiotic prophase and cytoplasmic localization from then onward. {ECO:0000250}.	83514	0	0.0393423	0.293946	-0.0976095	0	0	0
HGNC:17364	DBF4	DBF4-CDC7 kinase regulatory subunit	Pathway-annotated	7	7q21.12	ASK|chif|ZDBF1|DBF4A	activator of S phase kinase|chiffon homolog (Drosophila)|zinc finger, DBF-type containing 1|DBF4 zinc finger A|regulatory subunit of DDK	NA	DBF4 homolog (S. cerevisiae)|DBF4 zinc finger	Zinc fingers DBF-type	75	10926	ENSG00000006634	OTTHUMG00000131034	uc003ujf.1	AF160876	NM_006716	CCDS5611	10373557|10517317	MGI:1351328	RGD:1305854	NA	604281	NA	NA	NA	NA	ENST00000265728.6|NM_006716.4	83	Y	13	60	Q9UBU7	DBF4A_HUMAN	Protein DBF4 homolog A (Activator of S phase kinase) (Chiffon homolog A) (DBF4-type zinc finger-containing protein 1)	DBF4 ASK DBF4A ZDBF1	674	76858	Nucleus {ECO:0000269|PubMed:10373557}.	33337	1.43617	2.91437	-0.0763406	-0.193455	0.2	0.2	0.2
HGNC:17883	DBF4B	DBF4B-CDC7 kinase regulatory subunit	Pathway-annotated	17	17q21.31	FLJ13087|DRF1|ASKL1|chifb|ZDBF1B	chiffon homolog B (Drosophila)|zinc finger, DBF-type containing 1B	NA	DBF4 homolog B (S. cerevisiae)|DBF4 zinc finger B	Zinc fingers DBF-type	75	80174	ENSG00000161692	OTTHUMG00000165717	uc002ihf.4	AF465820	NM_025104	CCDS11485|CCDS45706	15668232	NA	RGD:7649594	NA	611661	NA	NA	NA	NA	ENST00000315005.8|NM_145663.3	7	Y	0	33	Q8NFT6	DBF4B_HUMAN	Protein DBF4 homolog B (Activator of S phase kinase-like protein 1) (ASK-like protein 1) (Chiffon homolog B) (Dbf4-related factor 1)	DBF4B ASKL1 DRF1	615	67243	Nucleus {ECO:0000269|PubMed:12065429, ECO:0000269|PubMed:15668232}. Note=Predominantly found in soluble fraction but not in the chromatin-bound fraction.	43656	2.23549	3.89576	-0.391635	-0.250698	0.6	0.5	1.6
HGNC:2689	DBH	dopamine beta-hydroxylase	Pathway-annotated	9	9q34.2	DBM	dopamine beta-monooxygenase	NA	dopamine beta-hydroxylase (dopamine beta-monooxygenase)	NA	NA	1621	ENSG00000123454	OTTHUMG00000020878	uc004cel.4	X13256	NM_000787	CCDS6977	NA	MGI:94864	RGD:2489	BIOMBD|http://www.biopku.org/home/biomdb.asp	609312	121022	NA	objectId:2486	1.14.17.1	ENST00000393056.8|NM_000787.4	28	Y	22	227	P09172	DOPO_HUMAN	Dopamine beta-hydroxylase (EC 1.14.17.1) (Dopamine beta-monooxygenase) [Cleaved into: Soluble dopamine beta-hydroxylase]	DBH	617	69065	[Soluble dopamine beta-hydroxylase]: Cytoplasmic vesicle, secretory vesicle lumen {ECO:0000269|PubMed:7961964}. Cytoplasmic vesicle, secretory vesicle, chromaffin granule lumen {ECO:0000269|PubMed:7961964}. Secreted {ECO:0000269|PubMed:7961964, ECO:0000269|PubMed:8546710}.; Cytoplasmic vesicle, secretory vesicle membrane {ECO:0000269|PubMed:7961964}; Single-pass type II membrane protein {ECO:0000305}. Cytoplasmic vesicle, secretory vesicle, chromaffin granule membrane {ECO:0000269|PubMed:7961964}; Single-pass type II membrane protein {ECO:0000305}.	22966	1.1002	1.99861	0.467799	0.308352	1	0.9	1.3
HGNC:2690	DBI	diazepam binding inhibitor, acyl-CoA binding protein	Pathway-annotated	2	2q14.2	ACBP|ACBD1	endozepine	NA	diazepam binding inhibitor (GABA receptor modulator, acyl-Coenzyme A binding protein)	NA	NA	1622	ENSG00000155368	OTTHUMG00000131403	uc002tlx.5	L76366	NM_020548	CCDS42741|CCDS2126|CCDS42740|CCDS74568|CCDS54390|CCDS54391	1440058	MGI:94865	RGD:2490	NA	125950	NA	NA	NA	NA	ENST00000355857.8|NM_001079862.4	82	Y	26	86	P07108	ACBP_HUMAN	Acyl-CoA-binding protein (ACBP) (Diazepam-binding inhibitor) (DBI) (Endozepine) (EP)	DBI	87	10044	Endoplasmic reticulum {ECO:0000269|PubMed:17953517, ECO:0000269|PubMed:21698759}. Golgi apparatus {ECO:0000269|PubMed:17953517, ECO:0000269|PubMed:21698759}. Note=Golgi localization is dependent on ligand binding (PubMed:17953517). {ECO:0000269|PubMed:17953517}.	5626	164.062	175.334	1.28078	0.739027	406.1	400.4	520.1
HGNC:2695	DBN1	drebrin 1	Pathway-annotated	5	5q35.3	NA	NA	D0S117E	NA	NA	NA	1627	ENSG00000113758	OTTHUMG00000130856	uc003mgy.3	NA	NM_080881	CCDS4420|CCDS87354|CCDS4421	8216329	MGI:1931838	RGD:70885	NA	126660	NA	NA	NA	NA	ENST00000393565.6|NM_001363541.2	48	Y	9	196	Q16643	DREB_HUMAN	Drebrin (Developmentally-regulated brain protein)	DBN1 D0S117E	649	71429	Cytoplasm {ECO:0000269|PubMed:20215400, ECO:0000269|PubMed:28966017, ECO:0000269|PubMed:8838578}. Cell projection, dendrite {ECO:0000269|PubMed:8838578}. Cytoplasm, cell cortex {ECO:0000269|PubMed:20215400}. Cell junction {ECO:0000269|PubMed:20215400}. Cell projection, growth cone {ECO:0000250|UniProtKB:Q9QXS6}. Note=In the absence of antigen, evenly distributed throughout subcortical regions of the T-cell membrane and cytoplasm (PubMed:20215400). In the presence of antigen, distributes to the immunological synapse forming at the T-cell-APC contact area, where it localizes at the peripheral and distal supramolecular activation clusters (SMAC) (PubMed:20215400). Colocalized with RUFY3 and F-actin at the transitional domain of the axonal growth cone (By similarity). {ECO:0000250|UniProtKB:Q9QXS6, ECO:0000269|PubMed:20215400}.	17793	22.0057	52.0373	-0.827692	0.165387	13.4	11.9	50.5
HGNC:28455	DBNDD1	dysbindin domain containing 1	Pathway-annotated	16	16q24.3	MGC3101|FLJ12582	NA	NA	dysbindin (dystrobrevin binding protein 1) domain containing 1	NA	NA	79007	ENSG00000003249	OTTHUMG00000138984	uc002fqf.3	AK090696	NM_024043	CCDS10991|CCDS73931|CCDS42223	35474152	MGI:1919435	RGD:1310008	NA	620388	NA	NA	NA	NA	ENST00000002501.11|NM_001042610.3	12	Y	0	12	Q9H9R9	DBND1_HUMAN	Dysbindin domain-containing protein 1	DBNDD1	158	17042	NA	15019	6.25469	6.28948	0.119723	-0.218073	5.2	5	12.9
HGNC:15881	DBNDD2	dysbindin domain containing 2	Pathway-annotated	20	20q13.12	HSMNP1	NA	C20orf35	chromosome 20 open reading frame 35|dysbindin (dystrobrevin binding protein 1) domain containing 2	NA	NA	55861	ENSG00000244274	OTTHUMG00000032576	uc002xnz.4	AF220191	NM_018478	CCDS56193|CCDS42880|CCDS42881	16618118	MGI:106562	RGD:1559521	NA	611453	NA	NA	NA	NA	ENST00000372710.5|NM_001048225.4	23	Y	0	24	Q9BQY9	DBND2_HUMAN	Dysbindin domain-containing protein 2 (Casein kinase-1 binding protein) (CK1BP) (HSMNP1)	DBNDD2 C20orf35	259	27671	NA	4553	13.2457	32.1578	-0.566804	-0.512445	18.5	17	54.6
HGNC:2696	DBNL	drebrin like	Pathway-annotated	7	7p13	SH3P7|HIP-55|ABP1	actin-binding protein 1|HPK1-interacting protein of 55 kDa	NA	drebrin-like	MicroRNA protein coding host genes	1691	28988	ENSG00000136279	OTTHUMG00000155350	uc003tjq.5	AF151364	NM_014063	CCDS34622|CCDS47579|CCDS64633|CCDS64634|CCDS34623	10087302	MGI:700006	RGD:70941	NA	610106	NA	NA	NA	NA	ENST00000448521.6|NM_001014436.3	24	Y	15	100	Q9UJU6	DBNL_HUMAN	Drebrin-like protein (Cervical SH3P7) (Cervical mucin-associated protein) (Drebrin-F) (HPK1-interacting protein of 55 kDa) (HIP-55) (SH3 domain-containing protein 7)	DBNL CMAP SH3P7 PP5423	430	48207	Cytoplasm, cytoskeleton {ECO:0000250|UniProtKB:Q62418}. Cell projection, lamellipodium {ECO:0000250|UniProtKB:Q62418}. Cell projection, ruffle {ECO:0000250|UniProtKB:Q62418}. Cytoplasm, cell cortex {ECO:0000250|UniProtKB:Q62418}. Cytoplasm, cytosol {ECO:0000250|UniProtKB:Q9JHL4}. Synapse {ECO:0000250|UniProtKB:Q62418}. Perikaryon {ECO:0000250|UniProtKB:Q62418}. Cell projection, neuron projection {ECO:0000250|UniProtKB:Q62418}. Cell membrane {ECO:0000269|PubMed:14729663}; Peripheral membrane protein {ECO:0000250|UniProtKB:Q62418}; Cytoplasmic side {ECO:0000250|UniProtKB:Q62418}. Cytoplasmic vesicle, clathrin-coated vesicle membrane {ECO:0000250|UniProtKB:Q62418}; Peripheral membrane protein {ECO:0000250|UniProtKB:Q62418}; Cytoplasmic side {ECO:0000250|UniProtKB:Q62418}. Golgi apparatus membrane {ECO:0000250|UniProtKB:Q62418}; Peripheral membrane protein {ECO:0000250|UniProtKB:Q62418}; Cytoplasmic side {ECO:0000250|UniProtKB:Q62418}. Cell projection, podosome {ECO:0000250|UniProtKB:Q62418}. Early endosome {ECO:0000269|PubMed:14729663}. Cell projection, dendrite {ECO:0000250|UniProtKB:Q9JHL4}. Postsynaptic density {ECO:0000250|UniProtKB:Q9JHL4}. Note=Associates with lamellipodial actin and membrane ruffles. Colocalizes with actin and cortactin at podosome dots and podosome rosettes. {ECO:0000250|UniProtKB:Q62418, ECO:0000250|UniProtKB:Q9JHL4}.	24816	12.3912	16.52	-0.966395	-0.642792	19	17.6	49.4
HGNC:2697	DBP	D-box binding PAR bZIP transcription factor	Pathway-annotated	19	19q13.33	DABP	NA	NA	D site of albumin promoter (albumin D-box) binding protein	PAR bZIP family	1248	1628	ENSG00000105516	OTTHUMG00000183319	uc002pjx.5	U06936	NM_001352	CCDS12728	1535333|7835883	MGI:94866	RGD:2491	NA	124097	NA	NA	NA	NA	ENST00000222122.10|NM_001352.5	70	Y	10	45	Q10586	DBP_HUMAN	D site-binding protein (Albumin D box-binding protein) (Albumin D-element-binding protein) (Tax-responsive enhancer element-binding protein 302) (TaxREB302)	DBP	325	34349	Nucleus.	7349	6.9688	6.2849	-0.514923	-0.703298	9.2	8.5	17.4
HGNC:15594	DBR1	debranching RNA lariats 1	Pathway-annotated	3	3q22.3	NA	NA	NA	debranching enzyme (S. Cerevisiae) homolog 1|debranching enzyme homolog 1 (S. cerevisiae)	NA	NA	51163	ENSG00000138231	OTTHUMG00000159824	uc003erv.4	AF180919	NM_016216	CCDS33863	10982890|29474921	MGI:1931520	RGD:1598038	NA	607024	NA	NA	NA	NA	ENST00000260803.9|NM_016216.4	14	Y	0	57	Q9UK59	DBR1_HUMAN	Lariat debranching enzyme (EC 3.1.4.-)	DBR1	544	61555	Nucleus {ECO:0000305}.	13961	5.19537	9.87207	-1.14058	0.0261815	7	6.6	6.6
HGNC:2698	DBT	dihydrolipoamide branched chain transacylase E2	Pathway-annotated	1	1p21.2	BCOADC-E2|BCKAD-E2|BCKDH-E2	dihydrolipoyllysine-residue (2-methylpropanoyl)transferase|lipoamide acyltransferase component of branched-chain alpha-keto acid dehydrogenase complex, mitochondrial|branched chain 2-oxo-acid dehydrogenase complex component E2	NA	dihydrolipoamide branched chain transacylase (E2 component of branched chain keto acid dehydrogenase complex; maple syrup urine disease)	NA	NA	1629	ENSG00000137992	OTTHUMG00000010921	uc001dta.4	BC016675	NM_001918	CCDS91012|CCDS767	1420314|1429740	MGI:105386	RGD:68403	NA	248610	121025	NA	NA	2.3.1.168	ENST00000370132.8|NM_001918.5	52	Y	37	111	P11182	ODB2_HUMAN	Lipoamide acyltransferase component of branched-chain alpha-keto acid dehydrogenase complex, mitochondrial (EC 2.3.1.168) (52 kDa mitochondrial autoantigen of primary biliary cirrhosis) (Branched chain 2-oxo-acid dehydrogenase complex component E2) (BCOADC-E2) (Branched-chain alpha-keto acid dehydrogenase complex component E2) (BCKAD-E2) (BCKADE2) (BCKDH-E2) (Dihydrolipoamide acetyltransferase component of branched-chain alpha-keto acid dehydrogenase complex) (Dihydrolipoamide branched chain transacylase) (Dihydrolipoyllysine-residue (2-methylpropanoyl)transferase)	DBT BCATE2 BCKDHE2	482	53487	Mitochondrion matrix {ECO:0000250|UniProtKB:P11181}.	62915	4.68388	4.93885	-0.385053	-0.430465	31	29.2	29.2
HGNC:33185	DBX1	developing brain homeobox 1	Pathway-annotated	11	11p15.1	NA	NA	NA	NA	NKL subclass homeoboxes and pseudogenes	519	120237	ENSG00000109851	OTTHUMG00000166043	uc021qey.2	NA	NM_001029865	CCDS31443	11239429	MGI:94867	RGD:1308896	NA	619830	NA	NA	NA	NA	ENST00000524983.3|NM_001029865.4	10	Y	0	7	A6NMT0	DBX1_HUMAN	Homeobox protein DBX1 (Developing brain homeobox protein 1)	DBX1	343	37283	Nucleus {ECO:0000255|PROSITE-ProRule:PRU00108}.	4320	0	0	0.257553	-0.126696	0	0	0
HGNC:33186	DBX2	developing brain homeobox 2	Pathway-annotated	12	12q12	FLJ16139	NA	NA	NA	NKL subclass homeoboxes and pseudogenes	519	440097	ENSG00000185610	OTTHUMG00000169559	uc001rok.2	NA	NM_001004329	CCDS31781	11239429	MGI:107445	RGD:1359605	NA	NA	NA	NA	NA	NA	ENST00000332700.6|NM_001004329.3	4	Y	0	9	Q6ZNG2	DBX2_HUMAN	Homeobox protein DBX2 (Developing brain homeobox protein 2)	DBX2	339	36555	Nucleus {ECO:0000255|PROSITE-ProRule:PRU00108}.	36427	0.0287528	0.00496504	-0.452669	-0.639154	0.1	0.1	0.1
HGNC:30911	DCAF1	DDB1 and CUL4 associated factor 1	Pathway-annotated	3	3p21.2	KIAA0800|MGC102804	NA	VPRBP	Vpr (HIV-1) binding protein	DDB1 and CUL4 associated factors|Armadillo like helical domain containing	498|1492	9730	ENSG00000145041	OTTHUMG00000156895	uc062kgs.1	AB018343	NM_014703	CCDS74944|CCDS74943	8195203|11223251	MGI:2445220	RGD:1305176	NA	617259	NA	NA	objectId:3244	NA	ENST00000684031.1|NM_001387579.1	22	Y	15	222	Q9Y4B6	DCAF1_HUMAN	DDB1- and CUL4-associated factor 1 (HIV-1 Vpr-binding protein) (VprBP) (Serine/threonine-protein kinase VPRBP) (EC 2.7.11.1) (Vpr-interacting protein)	DCAF1 KIAA0800 RIP VPRBP	1507	169007	Cytoplasm {ECO:0000269|PubMed:11223251}. Nucleus {ECO:0000269|PubMed:20178741}. Note=Associated with chromatin in a DDB1-independent and cell cycle-dependent manner: recruited to chromatin as DNA is being replicated and is released from chromatin before mitosis. Homogenous pancellular distribution is observed outside S-phase and a slight cytoplasmic-to-nuclear translocation from early to late S-phase. Colocalizes with TET1 and PCNA at replicating heterochromatin during late S phase (By similarity). More concentrated in nuclei than in cytoplasm in germinal vesicle (GV) stage oocytes, zygotes and the 2-cell stage, but distributed in the cytoplasm at the MII-stage oocytes (By similarity). {ECO:0000250|UniProtKB:Q80TR8}.	104148	6.59135	11.1412	-0.380947	-0.290107	9.8	9.2	9.2
HGNC:20229	DCAF4	DDB1 and CUL4 associated factor 4	Pathway-annotated	14	14q24.2	DKFZp434K114	NA	WDR21|WDR21A	WD repeat domain 21|WD repeat domain 21A	WD repeat domain containing|DDB1 and CUL4 associated factors	362|498	26094	ENSG00000119599	OTTHUMG00000160542	uc001xng.4	BC018979	NM_015604	CCDS41968|CCDS9810|CCDS55926|CCDS9809	16949367	MGI:1921078	RGD:1306241	NA	616372	NA	NA	NA	NA	ENST00000358377.7|NM_015604.4	18	Y	3	31	Q8WV16	DCAF4_HUMAN	DDB1- and CUL4-associated factor 4 (WD repeat-containing protein 21A)	DCAF4 WDR21 WDR21A	495	55694	NA	33326	4.56332	6.51677	-0.419161	0.0274565	6.8	6.4	8.8
HGNC:27723	DCAF4L1	DDB1 and CUL4 associated factor 4 like 1	Pathway-annotated	4	4p13	NA	NA	WDR21B	WD repeat domain 21B	WD repeat domain containing	362	285429	ENSG00000182308	OTTHUMG00000160527	uc003gwk.2	BC035027	NM_001029955	CCDS33978	NA	MGI:1921078	NA	NA	NA	NA	NA	NA	NA	ENST00000333141.7|NM_001029955.4	4	N	0	12	Q3SXM0	DC4L1_HUMAN	DDB1- and CUL4-associated factor 4-like protein 1 (WD repeat-containing protein 21B)	DCAF4L1 WDR21B	396	44264	NA	4709	0.397404	0.465282	0.291502	-0.0921607	0.1	0.1	0.4
HGNC:26657	DCAF4L2	DDB1 and CUL4 associated factor 4 like 2	Pathway-annotated	8	8q21.3	NA	NA	WDR21C	WD repeat domain 21C	WD repeat domain containing	362	138009	ENSG00000176566	OTTHUMG00000163767	uc003ydz.3	AL833507	NM_152418	CCDS6245	14702039	MGI:1921078	NA	NA	620421	NA	NA	NA	NA	ENST00000319675.5|NM_152418.4	3	N	0	11	Q8NA75	DC4L2_HUMAN	DDB1- and CUL4-associated factor 4-like protein 2 (WD repeat-containing protein 21C)	DCAF4L2 WDR21C	395	43747	NA	3268	0	0	0.294939	-0.1011	0	0	0
HGNC:20224	DCAF5	DDB1 and CUL4 associated factor 5	Pathway-annotated	14	14q24.1	BCRP2|D14S1461E|BCRG2|KIAA1824	NA	WDR22	WD repeat domain 22	WD repeat domain containing|DDB1 and CUL4 associated factors	362|498	8816	ENSG00000139990	OTTHUMG00000171699	uc001xkp.4	AB058727	NM_003861	CCDS73646|CCDS61481|CCDS61480|CCDS32106	9740667|9521877|16949367	MGI:2444785	RGD:1306535	NA	603812	NA	NA	NA	NA	ENST00000341516.10|NM_003861.3	15	Y	3	49	Q96JK2	DCAF5_HUMAN	DDB1- and CUL4-associated factor 5 (Breakpoint cluster region protein 2) (BCRP2) (WD repeat-containing protein 22)	DCAF5 BCRG2 KIAA1824 WDR22	942	103963	NA	102269	14.9931	18.2935	-0.777934	-0.563172	21	19.6	23.9
HGNC:30002	DCAF6	DDB1 and CUL4 associated factor 6	Pathway-annotated	1	1q24.2	PC326	NA	IQWD1	IQ motif and WD repeats 1	WD repeat domain containing|DDB1 and CUL4 associated factors|MicroRNA protein coding host genes	362|498|1691	55827	ENSG00000143164	OTTHUMG00000034572	uc001gev.5	AL136738	NM_018442	CCDS30933|CCDS55658|CCDS55657|CCDS1267	12032826|16949367	MGI:1921356	RGD:1561961	NA	610494	NA	NA	NA	NA	ENST00000367840.4|NM_001198956.2	14	Y	3	49	Q58WW2	DCAF6_HUMAN	DDB1- and CUL4-associated factor 6 (Androgen receptor complex-associated protein) (ARCAP) (IQ motif and WD repeat-containing protein 1) (Nuclear receptor interaction protein) (NRIP)	DCAF6 IQWD1 MSTP055	860	96292	Nucleus {ECO:0000269|PubMed:15784617}.	140060	16.3631	17.2445	-0.406452	-0.553767	28.7	27.5	27.5
HGNC:30915	DCAF7	DDB1 and CUL4 associated factor 7	Pathway-annotated	17	17q23.3	HAN11|SWAN-1	seven-WD-repeat protein of the AN11 family-1|human anthocyanin	WDR68	WD repeat domain 68	WD repeat domain containing|DDB1 and CUL4 associated factors	362|498	10238	ENSG00000136485	OTTHUMG00000178902	uc021ubm.4	U94747	NM_005828	CCDS74127	9192870|20940704|16949367	MGI:1919083	RGD:1305140	NA	605973	NA	NA	NA	NA	ENST00000614556.5|NM_005828.5	42	Y	8	144	P61962	DCAF7_HUMAN	DDB1- and CUL4-associated factor 7 (WD repeat-containing protein 68) (WD repeat-containing protein An11 homolog)	DCAF7 HAN11 WDR68	342	38926	Cytoplasm. Nucleus. Note=Overexpression of DIAHP1 or active RHOA causes translocation from the nucleus to cytoplasm.	44064	15.7861	19.6928	-0.963471	-0.598234	28.2	26.4	26.4
HGNC:24891	DCAF8	DDB1 and CUL4 associated factor 8	Pathway-annotated	1	1q23.2	H326|FLJ35857	NA	WDR42A	WD repeat domain 42A	WD repeat domain containing|DDB1 and CUL4 associated factors	362|498	50717	ENSG00000132716	OTTHUMG00000031604	uc010pjb.2	AK093176	NM_015726	CCDS1200	11401431|16949367	MGI:91860	RGD:1308513	NA	615820	404167	NA	NA	NA	ENST00000368074.6|NM_015726.4	31	Y	3	80	Q5TAQ9	DCAF8_HUMAN	DDB1- and CUL4-associated factor 8 (WD repeat-containing protein 42A)	DCAF8 H326 WDR42A	597	66852	Nucleus {ECO:0000269|PubMed:22500989}. Cytoplasm {ECO:0000269|PubMed:22500989}. Note=It shuttles between the nucleus and the cytoplasm. Nuclear import is mediated by KPNA1 and KPNB1 under the regulation of nuclear GTPase RAN. Nuclear export to the cytoplasm is XPO1 dependent. {ECO:0000269|PubMed:22500989}.	46834	37.436	43.1466	-1.22932	-0.9208	56.2	52.5	54.2
HGNC:31810	DCAF8L1	DDB1 and CUL4 associated factor 8 like 1	Pathway-orphan	X	Xp21.3	NA	NA	WDR42B	WD repeat domain 42B	WD repeat domain containing	362	139425	ENSG00000226372	OTTHUMG00000021312	uc004dbx.2	NA	NM_001017930	CCDS35222	NA	MGI:101758	RGD:1584985	NA	NA	NA	NA	NA	NA	ENST00000441525.4|NM_001017930.2	NA	N	0	6	A6NGE4	DC8L1_HUMAN	DDB1- and CUL4-associated factor 8-like protein 1 (WD repeat-containing protein 42B)	DCAF8L1 WDR42B	600	67373	NA	3457	0	0	0.29069	-0.104009	0	0	0
HGNC:31811	DCAF8L2	DDB1 and CUL4 associated factor 8 like 2	Pathway-orphan	X	Xp21.3	NA	NA	WDR42C	WD repeat domain 42C	WD repeat domain containing	362	347442	ENSG00000189186	OTTHUMG00000021305	uc064ykq.1	NA	NM_001353448	CCDS59162	NA	MGI:101758	NA	NA	NA	NA	NA	NA	NA	ENST00000451261.7|NM_001353450.2	NA	N	0	7	P0C7V8	DC8L2_HUMAN	DDB1- and CUL4-associated factor 8-like protein 2 (WD repeat-containing protein 42C)	DCAF8L2 WDR42C	631	71191	NA	159598	0	0	0.293983	-0.101754	0	0	0
HGNC:23686	DCAF10	DDB1 and CUL4 associated factor 10	Pathway-annotated	9	9p13.2	MGC10765|FLJ23201	NA	WDR32	WD repeat domain 32	WD repeat domain containing|DDB1 and CUL4 associated factors	362|498	79269	ENSG00000122741	OTTHUMG00000019934	uc004aao.5	BC003520	NM_024345	CCDS6613|CCDS75835	16949367	MGI:2140179	RGD:1304730	NA	620295	NA	NA	NA	NA	ENST00000377724.8|NM_024345.5	15	Y	3	36	Q5QP82	DCA10_HUMAN	DDB1- and CUL4-associated factor 10 (WD repeat-containing protein 32)	DCAF10 WDR32	559	60582	NA	67112	4.58831	6.05929	-1.05701	-0.700396	8.7	8.2	8.2
HGNC:20258	DCAF11	DDB1 and CUL4 associated factor 11	Pathway-annotated	14	14q12	PRO2389|GL014	NA	WDR23	WD repeat domain 23	WD repeat domain containing|DDB1 and CUL4 associated factors	362|498	80344	ENSG00000100897	OTTHUMG00000028793	uc001wlw.4	AF130070	NM_001163484	CCDS9610|CCDS41929	16949367	MGI:90168	RGD:1311288	NA	613317	NA	NA	NA	NA	ENST00000446197.8|NM_025230.5	21	Y	4	59	Q8TEB1	DCA11_HUMAN	DDB1- and CUL4-associated factor 11 (WD repeat-containing protein 23)	DCAF11 WDR23 GL014 PRO2389	546	61670	NA	11047	33.9779	42.0798	-0.216403	0.307774	20.5	19.4	34.8
HGNC:19911	DCAF12	DDB1 and CUL4 associated factor 12	Pathway-annotated	9	9p13.3	DKFZP434O125|MGC1058|CT102|TCC52	cancer/testis antigen 102	KIAA1892|WDR40A	KIAA1892|WD repeat domain 40A	WD repeat domain containing|DDB1 and CUL4 associated factors	362|498	25853	ENSG00000198876	OTTHUMG00000019806	uc003ztt.3	AB067479	NM_015397	CCDS6549	11572484|9110174|16949367	MGI:1916220	RGD:1594034	NA	620087	NA	NA	NA	NA	ENST00000361264.9|NM_015397.4	8	Y	0	32	Q5T6F0	DCA12_HUMAN	DDB1- and CUL4-associated factor 12 (Centrosome-related protein TCC52) (Testis cancer centrosome-related protein) (WD repeat-containing protein 40A)	DCAF12 KIAA1892 TCC52 WDR40A	453	50517	Cytoplasm {ECO:0000269|PubMed:18957058, ECO:0000269|PubMed:34065512}. Cytoplasm, cytoskeleton, microtubule organizing center, centrosome {ECO:0000269|PubMed:18957058}. Nucleus {ECO:0000269|PubMed:34065512}.	41012	10.4834	14.6537	-0.494249	-0.307445	17.8	16.8	16.8
HGNC:29395	DCAF12L1	DDB1 and CUL4 associated factor 12 like 1	Pathway-annotated	X	Xq25	KIAA1892L	NA	WDR40B	WD repeat domain 40B	WD repeat domain containing	362	139170	ENSG00000198889	OTTHUMG00000022353	uc004eul.4	BC035674	NM_178470	CCDS14610	35850260	MGI:2444462	RGD:1563873	NA	NA	NA	NA	NA	NA	ENST00000371126.3|NM_178470.5	2	Y	0	7	Q5VU92	DC121_HUMAN	DDB1- and CUL4-associated factor 12-like protein 1 (WD repeat-containing protein 40B)	DCAF12L1 WDR40B	463	51201	NA	3431	0.683265	0.942204	0.773888	0.390043	1.5	1.5	1.5
HGNC:32950	DCAF12L2	DDB1 and CUL4 associated factor 12 like 2	Pathway-annotated	X	Xq25	NA	NA	WDR40C	WD repeat domain 40C	WD repeat domain containing	362	340578	ENSG00000198354	OTTHUMG00000022348	uc004euk.3	AL445072	NM_001013628	CCDS43991	NA	MGI:2445178	RGD:1560768	NA	NA	NA	NA	NA	NA	ENST00000360028.4|NM_001013628.3	5	N	0	7	Q5VW00	DC122_HUMAN	DDB1- and CUL4-associated factor 12-like protein 2 (WD repeat-containing protein 40C)	DCAF12L2 WDR40C	463	50803	NA	2790	0.211763	0.104522	-0.223758	-0.510195	0.1	0.1	0.2
HGNC:24535	DCAF13	DDB1 and CUL4 associated factor 13	Pathway-annotated	8	8q22.3	DKFZP564O0463|Gm83|HSPC064|Sof1	NA	WDSOF1	WD repeats and SOF1 domain containing	WD repeat domain containing|DDB1 and CUL4 associated factors|SSU processome	362|498|1484	25879	ENSG00000164934	OTTHUMG00000164888	uc064pja.1	AK074725	NM_015420	CCDS34934	11042152|16949367	MGI:2684929	RGD:1308458	NA	616196	NA	NA	NA	NA	ENST00000612750.5|NM_015420.7	21	Y	7	68	Q9NV06	DCA13_HUMAN	DDB1- and CUL4-associated factor 13 (WD repeat and SOF domain-containing protein 1)	DCAF13 WDSOF1 HSPC064	445	51402	Nucleus, nucleolus {ECO:0000269|PubMed:24754225, ECO:0000269|PubMed:30283081, ECO:0000269|PubMed:34516797}. Note=In the nucleolus, localizes predominantly in the granular component, but also detected in the fibrillar center and dense fibrillar component. {ECO:0000269|PubMed:24754225}.	28739	8.06049	12.0367	-0.338386	-0.0258618	32.1	31.2	31.2
HGNC:25095	DCAF15	DDB1 and CUL4 associated factor 15	Pathway-annotated	19	19p13.12	MGC99481	NA	C19orf72	chromosome 19 open reading frame 72	DDB1 and CUL4 associated factors	498	90379	ENSG00000132017	OTTHUMG00000181882	uc002mxt.4	BC002926	NM_138353	CCDS32926	16949367	MGI:2684420	RGD:1304881	NA	620109	NA	NA	NA	NA	ENST00000254337.11|NM_138353.4	13	Y	0	28	Q66K64	DCA15_HUMAN	DDB1- and CUL4-associated factor 15	DCAF15 C19orf72	600	66463	NA	8940	15.7887	19.2004	-0.63227	-0.539018	3.6	3.3	15.8
HGNC:25987	DCAF16	DDB1 and CUL4 associated factor 16	Pathway-annotated	4	4p15.31	FLJ20280	NA	C4orf30	chromosome 4 open reading frame 30	DDB1 and CUL4 associated factors	498	54876	ENSG00000163257	OTTHUMG00000128536	uc003gpn.3	AK000287	NM_017741	CCDS3423	31209349|33636084	NA	RGD:7661830	NA	620524	NA	NA	NA	NA	ENST00000382247.6|NM_017741.4	11	Y	3	30	Q9NXF7	DCA16_HUMAN	DDB1- and CUL4-associated factor 16	DCAF16 C4orf30	216	24193	Nucleus {ECO:0000269|PubMed:31209349}.	10103	8.1484	14.2399	-1.05416	-0.331424	6.6	6.2	9
HGNC:25784	DCAF17	DDB1 and CUL4 associated factor 17	Pathway-annotated	2	2q31.1	FLJ13096	Woodhouse-Sakati syndrome	C2orf37	chromosome 2 open reading frame 37	DDB1 and CUL4 associated factors	498	80067	ENSG00000115827	OTTHUMG00000132259	uc002ugx.3	AK023158	NM_025000	CCDS54419|CCDS2243	16949367	MGI:1923013	RGD:1565551	NA	612515	171038	NA	NA	NA	ENST00000375255.8|NM_025000.4	12	Y	4	34	Q5H9S7	DCA17_HUMAN	DDB1- and CUL4-associated factor 17	DCAF17 C2orf37	520	58778	Membrane {ECO:0000305}; Multi-pass membrane protein {ECO:0000305}. Nucleus, nucleolus {ECO:0000269|PubMed:19026396}. Note=According to PubMed:19026396, it is a nucleolar protein, while sequence analysis programs clearly predict 2 transmembrane regions.	50835	3.61555	5.10289	-1.05113	-0.620834	5.8	5.4	5.4
HGNC:26238	DCAKD	dephospho-CoA kinase domain containing	Pathway-annotated	17	17q21.31	FLJ22955	NA	NA	NA	NA	NA	79877	ENSG00000172992	OTTHUMG00000179947	uc032fjr.2	BC006546	NM_024819	CCDS11493	NA	MGI:1915337	RGD:1359211	NA	NA	NA	NA	NA	NA	ENST00000651974.1|NM_001288655.2	16	Y	0	46	Q8WVC6	DCAKD_HUMAN	Dephospho-CoA kinase domain-containing protein	DCAKD	231	26550	NA	37793	12.6092	21.3984	-1.85562	-0.745165	10	9.1	20.1
HGNC:24459	DCANP1	dendritic cell associated nuclear protein 1	Pathway-annotated	5	5q31.1	DCNP1	dendritic cell nuclear protein 1	C5orf20	chromosome 5 open reading frame 20|dendritic cell associated nuclear protein	NA	NA	140947	ENSG00000251380	OTTHUMG00000163308	NA	BF358185	NM_130848	CCDS4186	10737800|11798177|20693543	NA	NA	NA	609710	NA	NA	NA	NA	ENST00000503143.3|NM_130848.3	2	Y	0	19	Q8TF63	DCNP1_HUMAN	Dendritic cell nuclear protein 1 (Dendritic cell nuclear protein-1) (Dendritic cell-associated nuclear protein)	DCANP1 C5orf20 DCNP1	244	26704	Nucleus {ECO:0000269|PubMed:11798177, ECO:0000269|PubMed:20693543}. Cytoplasm {ECO:0000269|PubMed:20693543}. Note=Particularly on the periphery. Colocalizes with corticotropin-releasing hormone (CRH) in parvocellular neurons in the paraventricular nucleus. {ECO:0000269|PubMed:20693543}.	3134	0	0	NA	NA	0	0	0
HGNC:21479	DCBLD1	discoidin, CUB and LCCL domain containing 1	Pathway-annotated	6	6q22.1	MGC46341|dJ94G16.1	NA	NA	NA	NA	NA	285761	ENSG00000164465	OTTHUMG00000015455	uc003pxs.4	AK055462	NM_173674	CCDS93995|CCDS34522	NA	MGI:1913936	RGD:1307211	NA	NA	NA	NA	NA	NA	ENST00000338728.10|NM_001366458.2	17	Y	0	31	Q8N8Z6	DCBD1_HUMAN	Discoidin, CUB and LCCL domain-containing protein 1	DCBLD1	715	77920	Membrane {ECO:0000305}; Single-pass type I membrane protein {ECO:0000305}.	116041	2.68358	4.62045	-0.580624	-0.309787	3.3	3.1	4.7
HGNC:24627	DCBLD2	discoidin, CUB and LCCL domain containing 2	Pathway-annotated	3	3q12.1	CLCP1|ESDN	NA	NA	NA	NA	NA	131566	ENSG00000057019	OTTHUMG00000151985	uc003dtd.4	NA	NM_080927	CCDS46878	11447234	MGI:1920629	RGD:620543	NA	608698	NA	NA	NA	NA	ENST00000326840.11|NM_080927.4	43	Y	1	49	Q96PD2	DCBD2_HUMAN	Discoidin, CUB and LCCL domain-containing protein 2 (CUB, LCCL and coagulation factor V/VIII-homology domains protein 1) (Endothelial and smooth muscle cell-derived neuropilin-like protein)	DCBLD2 CLCP1 ESDN	775	85035	Membrane {ECO:0000269|PubMed:11973641}; Single-pass type I membrane protein {ECO:0000269|PubMed:11973641}.	105754	6.47241	7.92234	-0.171984	-0.315979	11.3	10.6	10.6
HGNC:2701	DCC	DCC netrin 1 receptor	Pathway-annotated	18	18q21.2	IGDCC1|NTN1R1	immunoglobulin superfamily, DCC subclass, member 1	NA	deleted in colorectal carcinoma	Fibronectin type III domain containing|I-set domain containing|MicroRNA protein coding host genes	555|593|1691	1630	ENSG00000187323	OTTHUMG00000132698	uc002lfe.3	X76132	NM_005215	CCDS11952	2294591|24400119	MGI:94869	RGD:2492	LRG_1107|http://ftp.ebi.ac.uk/pub/databases/lrgex/LRG_1107.xml	120470	244810	NA	NA	NA	ENST00000442544.7|NM_005215.4	50	Y	37	150	P43146	DCC_HUMAN	Netrin receptor DCC (Colorectal cancer suppressor) (Immunoglobulin superfamily DCC subclass member 1) (Tumor suppressor protein DCC)	DCC IGDCC1	1447	158457	Membrane; Single-pass type I membrane protein.	1195702	0.0568419	0.0306503	-0.122388	-0.412359	0.2	0.2	0.2
HGNC:14669	DCD	dermcidin	Pathway-annotated	12	12q13.2	AIDD|PIF|DSEP|HCAP|DCD-1	proteolysis inducing factor|preproteolysin|diffusible survival/evasion peptide|survival promoting peptide	NA	NA	NA	NA	117159	ENSG00000161634	OTTHUMG00000169937	uc001sgj.4	AF144011	NM_053283	CCDS8884|CCDS73478	11694882	NA	NA	NA	606634	NA	NA	NA	NA	ENST00000293371.11|NM_053283.4	3	Y	44	197	P81605	DCD_HUMAN	Dermcidin (EC 3.4.-.-) (Preproteolysin) [Cleaved into: Survival-promoting peptide; DCD-1]	DCD AIDD DSEP	110	11284	Secreted {ECO:0000269|PubMed:11694882, ECO:0000269|PubMed:15340161, ECO:0000269|PubMed:25326458, ECO:0000269|PubMed:25946035, ECO:0000269|PubMed:36213313, ECO:0000269|PubMed:37453717, ECO:0000269|PubMed:9736629}.; [Survival-promoting peptide]: Secreted {ECO:0000269|PubMed:9736629}.; [DCD-1]: Secreted {ECO:0000305|PubMed:23426625}. Membrane {ECO:0000269|PubMed:23426625}; Peripheral membrane protein {ECO:0000269|PubMed:23426625}. Membrane {ECO:0000269|PubMed:23426625}; Single-pass membrane protein {ECO:0000269|PubMed:23426625}. Note=The secreted peptide assembles into homohexameric complexes that can probably associate with pathogen membranes and also insert into these membranes where they behave as channels. {ECO:0000269|PubMed:23426625}.	3904	0.109332	0.17796	0.2294	-0.145695	0.1	0.1	0.2
HGNC:20625	DCDC1	doublecortin domain containing 1	Pathway-annotated	11	11p14.1	FLJ46154	NA	DCDC5	doublecortin domain containing 5	Doublecortin superfamily	1369	341019	ENSG00000170959	OTTHUMG00000150144	uc001msv.4	AY247970	NM_181807	CCDS73270|CCDS91453|CCDS91454|CCDS7872	12820024	NA	RGD:1562221	NA	608062	NA	NA	NA	NA	ENST00000684477.1|NM_001387274.1	5	Y	0	22	M0R2J8	DCDC1_HUMAN	Doublecortin domain-containing protein 1 (Doublecortin domain-containing 5 protein)	DCDC1 DCDC5 KIAA1493	1783	200591	Midbody, Midbody ring {ECO:0000269|PubMed:22159412}. Midbody {ECO:0000269|PubMed:22159412}. Cytoplasm, cytoskeleton, spindle {ECO:0000269|PubMed:22159412}. Note=Associated with microtubules, in particular, with stabilized microtubules of the mitotic spindle during metaphase and with midbody microtubules during cytokinesis. {ECO:0000269|PubMed:22159412}.	539441	0.278978	0.546136	0.696213	0.737394	0.7	0.6	0.6
HGNC:18141	DCDC2	doublecortin domain containing 2	Pathway-annotated	6	6p22.3	RU2|KIAA1154|DCDC2A|NPHP19	nephronophthisis 19	DFNB66	deafness, autosomal recessive 66	Doublecortin superfamily	1369	51473	ENSG00000146038	OTTHUMG00000016275	uc003ndx.4	AB032980	NM_016356	CCDS4550	10601354|10574461|25557784|25601850	MGI:2652818	RGD:1310227	NA	605755	434377	NA	NA	NA	ENST00000378454.8|NM_016356.5	15	Y	1	87	Q9UHG0	DCDC2_HUMAN	Doublecortin domain-containing protein 2 (Protein RU2S)	DCDC2 KIAA1154 RU2	476	52834	Cell projection, cilium {ECO:0000269|PubMed:25601850, ECO:0000269|PubMed:27319779}. Cytoplasm, cytoskeleton, cilium axoneme {ECO:0000269|PubMed:25557784, ECO:0000269|PubMed:27319779}. Cell projection, kinocilium {ECO:0000250|UniProtKB:D3ZR10}. Cytoplasm, cytoskeleton {ECO:0000250|UniProtKB:D3ZR10}. Note=Localizes to the ciliary axoneme and to mitotic spindle fibers in a cell-cycle-dependent manner. {ECO:0000269|PubMed:25557784}.	186304	18.9737	32.6334	5.46923	6.13541	22.1	21.1	22.6
HGNC:32576	DCDC2B	doublecortin domain containing 2B	Pathway-annotated	1	1p35.2	NA	NA	NA	NA	Doublecortin superfamily	1369	149069	ENSG00000222046	OTTHUMG00000005741	uc001bun.2	BC128073	NM_001099434	CCDS44100	NA	MGI:2686212	RGD:1583476	NA	NA	NA	NA	NA	NA	ENST00000409358.2|NM_001099434.2	1	Y	0	12	A2VCK2	DCD2B_HUMAN	Doublecortin domain-containing protein 2B	DCDC2B	349	37665	NA	7103	0.492984	0.53402	0.00603379	-0.257228	0	0	0
HGNC:32696	DCDC2C	doublecortin domain containing 2C	Pathway-annotated	2	2p25.3	NA	NA	NA	doublecortin domain containing 2C pseudogene	Doublecortin superfamily	1369	728597	ENSG00000214866	OTTHUMG00000151490	uc032nde.2	AC010907	NM_001287444	CCDS74481	NA	MGI:1915761	RGD:1559651	NA	NA	NA	NA	NA	NA	ENST00000399143.9|NM_001287444.2	1	Y	0	9	A8MYV0	DCD2C_HUMAN	Doublecortin domain-containing protein 2C	DCDC2C	364	41608	Cell projection, cilium, flagellum {ECO:0000269|PubMed:28395323}. Cytoplasm {ECO:0000269|PubMed:28395323}. Note=Detected along the length of the sperm flagellum and in the cytoplasm of the germ cells. {ECO:0000269|PubMed:28395323}.	144433	0.079751	0.120517	0.143225	-0.182186	0	0	0
HGNC:13681	DCHS1	dachsous cadherin-related 1	Pathway-annotated	11	11p15.4	FIB1|KIAA1773|FLJ11790|CDHR6	cadherin-related family member 6	CDH25|PCDH16	protocadherin 16|dachsous 1 (Drosophila)	Cadherin related	24	8642	ENSG00000166341	OTTHUMG00000133398	uc001mem.3	AB000895	NM_003737	CCDS7771	9199196	MGI:2685011	RGD:1309878	NA	603057	371941	NA	NA	NA	ENST00000299441.5|NM_003737.4	17	Y	1	22	Q96JQ0	PCD16_HUMAN	Protocadherin-16 (Cadherin-19) (Cadherin-25) (Fibroblast cadherin-1) (Protein dachsous homolog 1)	DCHS1 CDH19 CDH25 FIB1 KIAA1773 PCDH16	3298	346181	Cell membrane {ECO:0000250}; Single-pass type I membrane protein {ECO:0000250}. Note=In the embryonic cortex, FAT4 and DCHS1 accumulated at the cell-cell boundaries located apical to the adherens junction. {ECO:0000250}.	34479	4.08996	6.59002	-0.486145	-0.4339	1.9	1.7	4.5
HGNC:23111	DCHS2	dachsous cadherin-related 2	Pathway-annotated	4	4q31.3	CDHJ|FLJ20047|PCDHJ|CDHR7	cadherin-related family member 7	CDH27|PCDH23	cadherin-like 27|dachsous 2 (Drosophila)	Cadherin related	24	54798	ENSG00000197410	OTTHUMG00000161556	uc003inw.2	BC140919	NM_001142552	CCDS47150|CCDS87275	15003449	MGI:2685263	RGD:1563329	NA	612486	470172	NA	NA	NA	ENST00000357232.10|NM_001358235.2	7	Y	1	19	Q6V1P9	PCD23_HUMAN	Protocadherin-23 (Cadherin-27) (Cadherin-like protein CDHJ) (Cadherin-like protein VR8) (Protein dachsous homolog 2) (Protocadherin PCDHJ)	DCHS2 CDH27 CDHJ PCDH23 PCDHJ	3371	370228	Membrane {ECO:0000255}; Multi-pass membrane protein {ECO:0000255}.	260057	0.0566542	0.137128	-0.576172	-0.565772	0	0	0.1
HGNC:2704	DCK	deoxycytidine kinase	Pathway-annotated	4	4q13.3	NA	NA	NA	NA	Deoxyribonucleoside kinases	1699	1633	ENSG00000156136	OTTHUMG00000129908	uc003hfx.4	M60527	NM_000788	CCDS3548	8406512	MGI:102726	RGD:620667	NA	125450	NA	NA	NA	2.7.1.74	ENST00000286648.10|NM_000788.3	71	Y	18	115	P27707	DCK_HUMAN	Deoxycytidine kinase (dCK) (EC 2.7.1.74) (Deoxyadenosine kinase) (EC 2.7.1.76) (Deoxyguanosine kinase) (EC 2.7.1.113)	DCK	260	30519	Nucleus {ECO:0000269|PubMed:9342341}.	38376	4.15915	4.99566	-1.50199	-1.15496	10.2	9.5	9.5
HGNC:2700	DCLK1	doublecortin like kinase 1	Pathway-annotated	13	13q13.3	KIAA0369|DCLK|DCDC3A	NA	DCAMKL1	doublecortin and CaM kinase-like 1|doublecortin-like kinase 1	Doublecortin superfamily	1369	9201	ENSG00000133083	OTTHUMG00000016729	uc001uvf.4	AB002367	NM_004734	CCDS73561|CCDS55895|CCDS9354|CCDS81762	9747029|10036192	MGI:1330861	RGD:68437	NA	604742	NA	NA	objectId:2005	NA	ENST00000360631.8|NM_001330071.2	51	Y	0	149	O15075	DCLK1_HUMAN	Serine/threonine-protein kinase DCLK1 (EC 2.7.11.1) (Doublecortin domain-containing protein 3A) (Doublecortin-like and CAM kinase-like 1) (Doublecortin-like kinase 1)	DCLK1 DCAMKL1 DCDC3A KIAA0369	740	82224	NA	362730	0.268302	0.679182	-0.900811	-0.860824	1.3	1.2	2.7
HGNC:19002	DCLK2	doublecortin like kinase 2	Pathway-annotated	4	4q31.23-q31.3	MGC45428|DCDC3|DCDC3B|DCK2	NA	DCAMKL2	doublecortin and CaM kinase-like 2|doublecortin-like kinase 2	Doublecortin superfamily	1369	166614	ENSG00000170390	OTTHUMG00000161444	uc003ilm.5	BC032726	NM_001040260	CCDS93647|CCDS34076|CCDS47142	23385585|26526391	MGI:1918012	RGD:1308384	NA	613166	NA	NA	objectId:2006	NA	ENST00000296550.12|NM_001040260.4	10	Y	0	28	Q8N568	DCLK2_HUMAN	Serine/threonine-protein kinase DCLK2 (EC 2.7.11.1) (CaMK-like CREB regulatory kinase 2) (CL2) (CLICK-II) (CLICK2) (Doublecortin domain-containing protein 3B) (Doublecortin-like and CAM kinase-like 2) (Doublecortin-like kinase 2)	DCLK2 DCAMKL2 DCDC3B DCK2	766	83606	Cytoplasm, cytoskeleton. Note=Colocalizes with microtubules. {ECO:0000250}.	178993	3.29434	6.17201	-0.803206	-0.630971	1.6	1.5	2.3
HGNC:19005	DCLK3	doublecortin like kinase 3	Pathway-annotated	3	3p22.2	KIAA1765|DCDC3C	NA	DCAMKL3	doublecortin and CaM kinase-like 3|doublecortin-like kinase 3	Doublecortin superfamily	1369	85443	ENSG00000163673	OTTHUMG00000155805	uc003cgi.2	AB051552	NM_033403	CCDS93239|CCDS43064	11214970|16869982	MGI:3039580	RGD:1309232	NA	613167	NA	NA	objectId:2007	NA	ENST00000636136.2|NM_001394672.2	5	Y	0	15	Q9C098	DCLK3_HUMAN	Serine/threonine-protein kinase DCLK3 (EC 2.7.11.1) (Doublecortin domain-containing protein 3C) (Doublecortin-like and CAM kinase-like 3) (Doublecortin-like kinase 3)	DCLK3 DCAMKL3 DCDC3C KIAA1765	648	73814	Cytoplasm {ECO:0000250}. Nucleus {ECO:0000250}.	52132	0.0143763	0.00386529	0.145627	-0.205367	0	0	0
HGNC:17660	DCLRE1A	DNA cross-link repair 1A	Pathway-annotated	10	10q25.3	SNM1|PSO2|KIAA0086|hSNM1	PSO2 homolog (S. cerevisiae)	NA	DNA cross-link repair 1A (PSO2 homolog, S. cerevisiae)	DNA cross-link repair family	2035	9937	ENSG00000198924	OTTHUMG00000019077	uc031pxf.2	NA	NM_014881	CCDS7584	9806498|17804464	MGI:1930042	RGD:1306156	NA	609682	NA	NA	NA	NA	ENST00000361384.7|NM_014881.5	22	Y	2	43	Q6PJP8	DCR1A_HUMAN	DNA cross-link repair 1A protein (Beta-lactamase DCLRE1A) (EC 3.5.2.6) (SNM1 homolog A) (hSNM1) (hSNM1A)	DCLRE1A KIAA0086 SNM1 SNM1A	1040	116400	Nucleus {ECO:0000269|PubMed:10848582, ECO:0000269|PubMed:12446782, ECO:0000269|PubMed:15572677}. Note=In some cells it may be found in typically 1 or 2 discrete nuclear aggregates of unknown function which also contain TP53BP1. Also found in multiple discrete nuclear foci which increase in number following treatment with ionizing radiation or interstrand cross-linking agents. These foci overlap with those formed by the MRN complex (composed of MRE11, RAD50 and NBN) and BRCA1.	19658	2.50697	3.42112	-0.715314	-0.386684	6.1	5.8	5.8
HGNC:17641	DCLRE1B	DNA cross-link repair 1B	Pathway-annotated	1	1p13.2	SNM1B|FLJ12810|FLJ13998|APOLLO	PSO2 homolog (S. cerevisiae)	NA	DNA cross-link repair 1B (PSO2 homolog, S. cerevisiae)	DNA cross-link repair family	2035	64858	ENSG00000118655	OTTHUMG00000011937	uc001eeg.4	BC029687	NM_022836	CCDS866	NA	MGI:2156057	RGD:1310343	LRG_1219|http://ftp.ebi.ac.uk/pub/databases/lrgex/LRG_1219.xml	609683	470174	NA	NA	NA	ENST00000650450.2|NM_022836.4	24	Y	2	46	Q9H816	DCR1B_HUMAN	5' exonuclease Apollo (EC 3.1.-.-) (Beta-lactamase DCLRE1B) (EC 3.5.2.6) (DNA cross-link repair 1B protein) (SNM1 homolog B) (SNMIB) (hSNM1B)	DCLRE1B SNM1B	532	60002	Chromosome, telomere. Nucleus. Cytoplasm, cytoskeleton, microtubule organizing center, centrosome. Note=Mainly localizes to telomeres, recruited via its interaction with TERF2. During mitosis, localizes to the centrosome.	9467	1.26154	1.66054	-1.02986	-0.842104	1.6	1.5	1.5
HGNC:17642	DCLRE1C	DNA cross-link repair 1C	Pathway-annotated	10	10p13	ARTEMIS|FLJ11360|SNM1C|A-SCID	PSO2 homolog (S. cerevisiae)	SCIDA	severe combined immunodeficiency, type a (Athabascan)|DNA cross-link repair 1C (PSO2 homolog, S. cerevisiae)	DNA cross-link repair family	2035	64421	ENSG00000152457	OTTHUMG00000017716	uc001inn.5	BC022254	NM_022487	CCDS91216|CCDS31150|CCDS31149|CCDS91218|CCDS7105	11336668|9443881	MGI:2441769	RGD:708574	DCLRE1Cbase: Mutation registry for Artemis deficiency|http://structure.bmc.lu.se/idbase/DCLRE1Cbase/|LRG_54|http://ftp.ebi.ac.uk/pub/databases/lrgex/LRG_54.xml	605988	121027	NA	NA	NA	ENST00000378278.7|NM_001033855.3	50	Y	10	100	Q96SD1	DCR1C_HUMAN	Protein artemis (EC 3.1.-.-) (DNA cross-link repair 1C protein) (Protein A-SCID) (SNM1 homolog C) (hSNM1C) (SNM1-like protein)	DCLRE1C ARTEMIS ASCID SCIDA SNM1C	692	78436	Nucleus {ECO:0000269|PubMed:12055248, ECO:0000269|PubMed:15071507}.	57073	1.14122	2.42076	-0.959583	-0.136146	1.6	1.5	1.5
HGNC:2705	DCN	decorin	Pathway-annotated	12	12q21.33	DSPG2|SLRR1B	decorin proteoglycan	NA	NA	Small leucine rich repeat proteoglycans	573	1634	ENSG00000011465	OTTHUMG00000169998	uc001tbu.4	AF138300	NM_133507	CCDS9041|CCDS44951|CCDS9039|CCDS9040|CCDS9042	8432526	MGI:94872	RGD:61895	NA	125255	121034	NA	NA	NA	ENST00000052754.10|NM_001920.5	126	Y	17	263	P07585	PGS2_HUMAN	Decorin (Bone proteoglycan II) (PG-S2) (PG40)	DCN SLRR1B	359	39747	Secreted, extracellular space, extracellular matrix. Secreted {ECO:0000269|PubMed:25326458, ECO:0000269|PubMed:36213313, ECO:0000269|PubMed:37453717}.	42733	27.232	43.1068	-0.632511	-0.650479	395.8	379.8	379.8
HGNC:18714	DCP1A	decapping mRNA 1A	Pathway-annotated	3	3p21.1	HSA275986|SMIF|SMAD4IP1	NA	NA	DCP1 decapping enzyme homolog A (S. cerevisiae)	NA	NA	55802	ENSG00000272886	OTTHUMG00000158193	uc032rob.2	AJ275986	NM_018403	CCDS74946|CCDS46847	NA	MGI:1923151	RGD:1561298	NA	607010	NA	NA	NA	NA	ENST00000610213.6|NM_018403.7	30	Y	10	123	Q9NPI6	DCP1A_HUMAN	mRNA-decapping enzyme 1A (EC 3.6.1.62) (Smad4-interacting transcriptional co-activator) (Transcription factor SMIF)	DCP1A SMIF	582	63278	Cytoplasm, P-body {ECO:0000269|PubMed:12417715, ECO:0000269|PubMed:12515382, ECO:0000269|PubMed:16364915}. Nucleus {ECO:0000269|PubMed:11836524, ECO:0000269|PubMed:12417715}. Note=Co-localizes with NANOS3 in the processing bodies (By similarity). Predominantly cytoplasmic, in processing bodies (PB) (PubMed:16364915). Nuclear, after TGFB1 treatment. Translocation to the nucleus depends on interaction with SMAD4 (PubMed:11836524). {ECO:0000250|UniProtKB:Q91YD3, ECO:0000269|PubMed:11836524, ECO:0000269|PubMed:16364915}.	64157	5.33701	8.23546	-1.16528	-0.629803	6.2	5.8	5.8
HGNC:24451	DCP1B	decapping mRNA 1B	Pathway-annotated	12	12p13.33	FLJ31638	NA	NA	DCP1 decapping enzyme homolog B (S. cerevisiae)	NA	NA	196513	ENSG00000151065	OTTHUMG00000168113	uc001qjx.2	AY146652	NM_152640	CCDS81651|CCDS31727	12417715|15067023	MGI:2442404	RGD:1562214	NA	609843	NA	NA	NA	NA	ENST00000280665.11|NM_152640.5	14	Y	6	58	Q8IZD4	DCP1B_HUMAN	mRNA-decapping enzyme 1B (EC 3.6.1.62)	DCP1B	617	67723	Cytoplasm {ECO:0000269|PubMed:15067023}. Nucleus {ECO:0000250|UniProtKB:Q9NPI6}.	58482	3.89855	4.80419	-0.675074	-0.614118	3.9	3.6	7.7
HGNC:24452	DCP2	decapping mRNA 2	Pathway-annotated	5	5q22.2	NUDT20	nudix (nucleoside diphosphate linked moiety X)-type motif 20|M(7)GpppN-mRNA hydrolase	NA	DCP2 decapping enzyme homolog (S. cerevisiae)	Nudix hydrolase family	667	167227	ENSG00000172795	OTTHUMG00000162853	uc003kqh.4	AY135173	NM_152624	CCDS34210|CCDS56377	12218187|12417715	MGI:1917890	RGD:1562909	NA	609844	NA	NA	NA	3.6.1.62	ENST00000389063.3|NM_152624.6	55	Y	8	70	Q8IU60	DCP2_HUMAN	m7GpppN-mRNA hydrolase (EC 3.6.1.62) (Nucleoside diphosphate-linked moiety X motif 20) (Nudix motif 20) (mRNA-decapping enzyme 2) (hDpc)	DCP2 NUDT20	420	48423	Cytoplasm, P-body {ECO:0000269|PubMed:15067023, ECO:0000269|PubMed:15273322, ECO:0000269|PubMed:16364915, ECO:0000269|PubMed:20616046}. Nucleus {ECO:0000269|PubMed:15273322}. Note=Predominantly cytoplasmic, in processing bodies (PB) (PubMed:15273322). A minor amount is nuclear (PubMed:15273322). {ECO:0000269|PubMed:15273322, ECO:0000269|PubMed:16364915, ECO:0000269|PubMed:20616046}.	45493	4.32182	7.41195	-0.808536	-0.179655	4.7	4.4	4.7
HGNC:29812	DCPS	decapping enzyme, scavenger	Pathway-annotated	11	11q24.2	HSPC015|HINT-5|HSL1|HINT5|DCS-1|DCS1	5'-(N(7)-methyl 5'-triphosphoguanosine)-[mRNA] diphosphatase|histidine triad nucleotide binding protein 5|m7GpppX diphosphatase	NA	NA	Histidine triad superfamily	1811	28960	ENSG00000110063	OTTHUMG00000165829	uc001qdp.3	AF077201	NM_014026	CCDS8473	12198172|14523240|25712129	MGI:1916555	RGD:628887	NA	610534	457106	NA	NA	3.6.1.59	ENST00000263579.5|NM_014026.6	25	Y	4	55	Q96C86	DCPS_HUMAN	m7GpppX diphosphatase (EC 3.6.1.59) (DCS-1) (Decapping scavenger enzyme) (Hint-related 7meGMP-directed hydrolase) (Histidine triad nucleotide-binding protein 5) (Histidine triad protein member 5) (HINT-5) (Scavenger mRNA-decapping enzyme DcpS)	DCPS DCS1 HINT5 HSPC015	337	38609	Cytoplasm. Nucleus. Note=Predominantly localized in the nucleus. Nucleocytoplasmic shuttling protein that can transiently enter the cytoplasm in mammalian cells in a XPO1/CRM1-dependent manner.	45945	14.7922	19.6799	0.235982	0.278597	13.1	12	13.1
HGNC:26539	DCST1	DC-STAMP domain containing 1	Pathway-annotated	1	1q21.3	FLJ32785	NA	NA	NA	Ring finger proteins	58	149095	ENSG00000163357	OTTHUMG00000041314	uc001fgn.3	AK057347	NM_152494	CCDS1083|CCDS44235	27782195	MGI:1925022	RGD:1307756	NA	619860	NA	NA	NA	NA	ENST00000295542.6|NM_152494.4	2	Y	0	16	Q5T197	DCST1_HUMAN	E3 ubiquitin-protein ligase DCST1 (EC 2.3.2.27) (DC-STAMP domain-containing protein 1) (RING-type E3 ubiquitin transferase)	DCST1	706	80712	Cell membrane {ECO:0000269|PubMed:27782195}; Multi-pass membrane protein {ECO:0000305}. Cytoplasmic vesicle, secretory vesicle, acrosome membrane {ECO:0000250|UniProtKB:Q059Y8}; Multi-pass membrane protein {ECO:0000255}. Note=Localizes in the anterior acrosome before the acrosome reaction and then translocates to the equatorial segment in acrosome-reacted sperm. {ECO:0000250|UniProtKB:Q059Y8}.	17106	0.146875	0.304757	0.0710099	-0.177407	0	0	0
HGNC:26562	DCST2	DC-STAMP domain containing 2	Pathway-annotated	1	1q21.3	FLJ32934	NA	NA	NA	NA	NA	127579	ENSG00000163354	OTTHUMG00000037371	uc001fgm.4	AK057496	NM_144622	CCDS1082	NA	MGI:2685606	RGD:1564557	NA	619861	NA	NA	NA	NA	ENST00000368424.4|NM_144622.3	2	Y	0	10	Q5T1A1	DCST2_HUMAN	DC-STAMP domain-containing protein 2	DCST2	773	86230	Cytoplasmic vesicle, secretory vesicle, acrosome membrane {ECO:0000250|UniProtKB:A0A140LIJ0}; Multi-pass membrane protein {ECO:0000255}. Note=Localizes in the anterior acrosome before the acrosome reaction and then translocates to the equatorial segment in acrosome-reacted sperm. {ECO:0000250|UniProtKB:A0A140LIJ0}.	15261	1.21473	2.06281	-0.187502	-0.255052	0.1	0.1	0.4
HGNC:18549	DCSTAMP	dendrocyte expressed seven transmembrane protein	Pathway-annotated	8	8q22.3	DC-STAMP|FIND	Dendritic cells (DC)-specific transmembrane protein|IL-Four INDuced	TM7SF4	transmembrane 7 superfamily member 4	NA	NA	81501	ENSG00000164935	OTTHUMG00000164890	uc003ylx.3	AF305068	NM_030788	CCDS6301|CCDS59111	11169400|11345591	MGI:1923016	RGD:1310435	NA	605933	NA	NA	NA	NA	ENST00000297581.2|NM_030788.4	16	Y	1	27	Q9H295	DCSTP_HUMAN	Dendritic cell-specific transmembrane protein (DC-STAMP) (hDC-STAMP) (Dendrocyte-expressed seven transmembrane protein) (IL-four-induced protein) (FIND) (Transmembrane 7 superfamily member 4)	DCSTAMP TM7SF4	470	53393	Cell membrane {ECO:0000250}; Multi-pass membrane protein {ECO:0000250}. Endoplasmic reticulum membrane; Multi-pass membrane protein. Endoplasmic reticulum-Golgi intermediate compartment membrane {ECO:0000250}; Multi-pass membrane protein {ECO:0000250}. Endosome {ECO:0000250}. Note=Localizes to the cell surface in osteoclasts and undifferentiated monocytes. Intracellular internalized DCSTAMP is detected in a fraction of RANKL-induced osteoclast precursor. Colocalizes with OS9 in the endoplasmic reticulum (ER) of immature dendritic cell (DC). Translocates from the endoplasmic reticulum to the intermediate/Golgi compartment upon maturation of DC in a OS9-dependent manner. Colocalizes with LAMP1 in endosomes (By similarity). {ECO:0000250}.	17602	0.0857701	0.0197952	0.326774	-0.237722	0	0	0
HGNC:2709	DCT	dopachrome tautomerase	Pathway-annotated	13	13q32.1	TRP-2|TRP2	dopachrome delta-isomerase|L-dopachrome isomerase|L-dopachrome tautomerase	TYRP2	tyrosine-related protein 2	NA	NA	1638	ENSG00000080166	OTTHUMG00000017206	uc001vlv.6	D17547	NM_001129889	CCDS45060|CCDS9470	8306979	MGI:102563	RGD:1564975	NA	191275	NA	NA	NA	5.3.3.12	ENST00000377028.10|NM_001922.5	40	Y	63	67	P40126	TYRP2_HUMAN	L-dopachrome tautomerase (DCT) (DT) (EC 5.3.3.12) (L-dopachrome Delta-isomerase) (Tyrosinase-related protein 2) (TRP-2) (TRP2)	DCT TYRP2	519	59145	Melanosome membrane {ECO:0000269|PubMed:12643545, ECO:0000269|PubMed:17081065}; Single-pass type I membrane protein {ECO:0000269|PubMed:12643545, ECO:0000269|PubMed:17081065}. Melanosome {ECO:0000250|UniProtKB:P29812}. Note=Proper trafficking to melanosome is regulated by SGSM2, ANKRD27, RAB9A, RAB32 and RAB38. {ECO:0000250|UniProtKB:P29812}.	42871	0.121344	0.39144	0.0619523	-0.197702	0.2	0.2	0.2
HGNC:2710	DCTD	dCMP deaminase	Pathway-annotated	4	4q35.1	NA	NA	NA	NA	NA	NA	1635	ENSG00000129187	OTTHUMG00000160685	uc003ivf.4	L12136	NM_001012732	CCDS3831|CCDS34108	NA	MGI:2444529	RGD:1359671	NA	607638	NA	NA	NA	3.5.4.12	ENST00000438320.7|NM_001921.3	40	Y	14	34	P32321	DCTD_HUMAN	Deoxycytidylate deaminase (EC 3.5.4.12) (dCMP deaminase)	DCTD	178	20016	NA	27876	25.3613	33.2167	-0.537925	-0.227104	49.7	47.1	47.1
HGNC:2711	DCTN1	dynactin subunit 1	Pathway-annotated	2	2p13.1	NA	p150 glued homolog (Drosophila)	NA	dynactin 1 (p150, Glued (Drosophila) homolog)	Dynactin subunits	943	1639	ENSG00000204843	OTTHUMG00000129963	uc002skw.2	NA	NM_004082	CCDS92781|CCDS46343|CCDS46342|CCDS54369|CCDS1939|CCDS46341|CCDS54368	1828535	MGI:107745	RGD:62038	Inherited Peripheral Neuropathies Mutation Database|http://www.molgen.ua.ac.be/CMTMutations/|ALSOD, the Amyotrophic Lateral Sclerosis Online Genetic Database|http://alsod.iop.kcl.ac.uk/|LRG_237|http://ftp.ebi.ac.uk/pub/databases/lrgex/LRG_237.xml	601143	140067	NA	NA	NA	ENST00000628224.3|NM_004082.5	83	Y	34	272	Q14203	DCTN1_HUMAN	Dynactin subunit 1 (150 kDa dynein-associated polypeptide) (DAP-150) (DP-150) (p135) (p150-glued)	DCTN1	1278	141695	Cytoplasm {ECO:0000269|PubMed:17828277}. Cytoplasm, cytoskeleton {ECO:0000269|PubMed:17828277, ECO:0000269|PubMed:22777741, ECO:0000269|PubMed:25774020, ECO:0000269|PubMed:26972003}. Cytoplasm, cytoskeleton, microtubule organizing center, centrosome {ECO:0000269|PubMed:14654843, ECO:0000269|PubMed:20719959, ECO:0000269|PubMed:23985322, ECO:0000269|PubMed:25774020}. Cytoplasm, cytoskeleton, microtubule organizing center, centrosome, centriole {ECO:0000269|PubMed:23386061, ECO:0000269|PubMed:25774020}. Cytoplasm, cytoskeleton, spindle {ECO:0000269|PubMed:25774020}. Nucleus envelope {ECO:0000269|PubMed:20679239}. Cytoplasm, cell cortex {ECO:0000269|PubMed:22327364}. Note=Localizes to microtubule plus ends (PubMed:17828277, PubMed:22777741, PubMed:25774020). Localizes preferentially to the ends of tyrosinated microtubules (PubMed:26972003). Localization at centrosome is regulated by SLK-dependent phosphorylation (PubMed:23985322). Localizes to centrosome in a PARKDA-dependent manner (PubMed:20719959). Localizes to the subdistal appendage region of the centriole in a KIF3A-dependent manner (PubMed:23386061). PLK1-mediated phosphorylation at Ser-179 is essential for its localization in the nuclear envelope (PubMed:20679239). {ECO:0000269|PubMed:17828277, ECO:0000269|PubMed:20679239, ECO:0000269|PubMed:20719959, ECO:0000269|PubMed:22777741, ECO:0000269|PubMed:23386061, ECO:0000269|PubMed:23985322, ECO:0000269|PubMed:25774020, ECO:0000269|PubMed:26972003}.	30933	29.4951	33.9869	-1.62022	-1.29629	25	23.1	26.8
HGNC:2712	DCTN2	dynactin subunit 2	Pathway-annotated	12	12q13.3	RBP50|DCTN-50	NA	NA	dynactin 2 (p50)	Dynactin subunits	943	10540	ENSG00000175203	OTTHUMG00000170124	uc001som.3	U50733	NM_006400	CCDS73489|CCDS44930|CCDS58245|CCDS91711	8647893	MGI:107733	RGD:1303182	NA	607376	NA	NA	NA	NA	ENST00000548249.6|NM_001261413.2	70	Y	33	166	Q13561	DCTN2_HUMAN	Dynactin subunit 2 (50 kDa dynein-associated polypeptide) (Dynactin complex 50 kDa subunit) (DCTN-50) (p50 dynamitin)	DCTN2 DCTN50	401	44231	Cytoplasm, cytoskeleton, microtubule organizing center, centrosome {ECO:0000269|PubMed:14654843, ECO:0000269|PubMed:8647893}. Membrane {ECO:0000269|PubMed:8647893}; Peripheral membrane protein {ECO:0000269|PubMed:8647893}. Cytoplasm, cytoskeleton {ECO:0000250|UniProtKB:A0A5G2QD80}.	17591	62.3642	83.8424	-1.42402	-0.662993	53.7	51.9	82.6
HGNC:2713	DCTN3	dynactin subunit 3	Pathway-annotated	9	9p13.3	DCTN-22	NA	NA	dynactin 3 (p22)	Dynactin subunits	943	11258	ENSG00000137100	OTTHUMG00000019830	uc003zux.3	AF082513	NM_001281425	CCDS65028|CCDS6561|CCDS65029|CCDS6560	9722614|11306820	MGI:1859251	RGD:1309547	NA	607387	NA	NA	NA	NA	ENST00000259632.12|NM_007234.5	70	Y	32	51	O75935	DCTN3_HUMAN	Dynactin subunit 3 (Dynactin complex subunit 22 kDa subunit) (p22)	DCTN3 DCTN22	186	21119	Cytoplasm {ECO:0000269|PubMed:9722614}. Cytoplasm, cytoskeleton, microtubule organizing center, centrosome {ECO:0000269|PubMed:9722614}. Chromosome, centromere, kinetochore {ECO:0000269|PubMed:9722614}. Cytoplasm, cytoskeleton, spindle {ECO:0000269|PubMed:9722614}. Cleavage furrow {ECO:0000269|PubMed:9722614}. Midbody {ECO:0000269|PubMed:9722614}. Note=Localizes to punctate cytoplasmic structures and to the centrosome during interphase, and to kinetochores and to spindle poles throughout mitosis. Colocalizes with dynein to the cleavage furrow and to midbody of dividing cells.	6978	18.236	23.3901	-1.20154	-0.570725	54.7	52.7	86.2
HGNC:15518	DCTN4	dynactin subunit 4	Pathway-annotated	5	5q33.1	Dyn4|p62	NA	NA	dynactin 4 (p62)	Dynactin subunits	943	51164	ENSG00000132912	OTTHUMG00000130079	uc003lsv.4	AF195120	NM_001135643	CCDS47310|CCDS47311|CCDS4310	10843801|16554302	MGI:1914915	RGD:71023	NA	614758	308262	NA	NA	NA	ENST00000447998.7|NM_016221.4	65	Y	16	75	Q9UJW0	DCTN4_HUMAN	Dynactin subunit 4 (Dyn4) (Dynactin subunit p62)	DCTN4	460	52337	Cytoplasm, cytoskeleton {ECO:0000269|PubMed:10671518}. Cytoplasm, cytoskeleton, microtubule organizing center, centrosome {ECO:0000269|PubMed:10671518}. Cytoplasm, cytoskeleton, stress fiber {ECO:0000250|UniProtKB:Q9QUR2}. Cytoplasm, cell cortex {ECO:0000250|UniProtKB:Q9QUR2}. Cytoplasm, myofibril, sarcomere {ECO:0000250|UniProtKB:Q8CBY8}. Note=Has a punctate cytoplasmic distribution as well as centrosomal distribution typical of dynactin (PubMed:10671518). Overexpression in cultured mammalian cells revealed colocalization with cortical actin, stress fibers, and focal adhesion sites, sites of potential interaction between microtubules and the cell cortex (By similarity). In skeletal muscles, costamere localization requires the presence of ANK2 (By similarity). {ECO:0000250|UniProtKB:Q8CBY8, ECO:0000250|UniProtKB:Q9QUR2, ECO:0000269|PubMed:10671518}.	50655	9.82472	13.8491	-2.41904	-1.4419	23.8	22.5	22.5
HGNC:24594	DCTN5	dynactin subunit 5	Pathway-annotated	16	16p12.2	MGC3248|p25	NA	NA	dynactin 5 (p25)	Dynactin subunits	943	84516	ENSG00000166847	OTTHUMG00000131610	uc002dly.3	NA	NM_032486	CCDS10615|CCDS58436|CCDS58435	10525537|15043994	MGI:1891689	RGD:1305654	NA	612962	470176	NA	NA	NA	ENST00000300087.7|NM_032486.4	50	Y	16	36	Q9BTE1	DCTN5_HUMAN	Dynactin subunit 5 (Dynactin subunit p25)	DCTN5	182	20127	Cytoplasm, cytoskeleton {ECO:0000250|UniProtKB:A0A286ZK88}. Chromosome, centromere, kinetochore {ECO:0000269|PubMed:23455152}.	36006	10.0314	14.185	-1.36054	-0.498131	21.3	20.2	20.2
HGNC:16964	DCTN6	dynactin subunit 6	Pathway-annotated	8	8p12	WS-3|p27	Dynactin subunit p27	NA	dynactin 6	Dynactin subunits	943	10671	ENSG00000104671	OTTHUMG00000163828	uc003xhy.4	D84145	NM_006571	CCDS6076	9168138	MGI:1343154	RGD:1307549	NA	612963	NA	NA	NA	NA	ENST00000221114.8|NM_006571.4	59	Y	17	37	O00399	DCTN6_HUMAN	Dynactin subunit 6 (Dynactin subunit p27) (Protein WS-3)	DCTN6 WS3	190	20747	Cytoplasm, cytoskeleton {ECO:0000250|UniProtKB:D0G6S1}. Chromosome, centromere, kinetochore {ECO:0000269|PubMed:23455152}.	27320	25.9739	36.1818	-1.04157	-0.185176	53.9	52.2	52.2
HGNC:28777	DCTPP1	dCTP pyrophosphatase 1	Pathway-annotated	16	16p11.2	MGC5627|RS21C6|CDA03|XTP3TPA	XTP3-transactivated protein A	NA	NA	NA	NA	79077	ENSG00000179958	OTTHUMG00000132416	uc002dyf.4	BC001344	NM_024096	CCDS10680	15740738	MGI:1913672	RGD:620933	NA	615840	NA	NA	NA	3.6.1.12	ENST00000319285.5|NM_024096.2	45	Y	5	49	Q9H773	DCTP1_HUMAN	dCTP pyrophosphatase 1 (EC 3.6.1.12) (Deoxycytidine-triphosphatase 1) (dCTPase 1) (RS21C6) (XTP3-transactivated gene A protein)	DCTPP1 XTP3TPA CDA03	170	18681	Mitochondrion {ECO:0000269|PubMed:24467396}. Nucleus {ECO:0000269|PubMed:24467396}. Cytoplasm, cytosol {ECO:0000269|PubMed:24467396}.	6415	26.5249	48.752	0.0153171	1.27411	22.7	21.7	38.6
HGNC:18184	DCUN1D1	defective in cullin neddylation 1 domain containing 1	Pathway-annotated	3	3q26.33	RP42|SCRO|DCUN1L1|Tes3|SCCRO	squamous cell carcinoma related oncogene	NA	DCN1, defective in cullin neddylation 1, domain containing 1 (S. cerevisiae)	NA	NA	54165	ENSG00000043093	OTTHUMG00000158314	uc003fld.2	AF292100|AK056335	NM_020640	CCDS3240|CCDS77862	10777668|15988528	MGI:2150386	RGD:1309668	NA	605905	NA	NA	NA	NA	ENST00000292782.9|NM_020640.4	26	Y	3	73	Q96GG9	DCNL1_HUMAN	DCN1-like protein 1 (DCNL1) (DCUN1 domain-containing protein 1) (Defective in cullin neddylation protein 1-like protein 1) (Squamous cell carcinoma-related oncogene)	DCUN1D1 DCN1 DCUN1L1 RP42 SCCRO	259	30124	Nucleus {ECO:0000269|PubMed:25349211, ECO:0000269|PubMed:26906416}. Cytoplasm {ECO:0000269|PubMed:26906416}. Note=The ubiquitinated form is localized in the cytoplasm. {ECO:0000269|PubMed:30587576}.	47879	3.8496	5.45173	-0.319765	-0.328986	19.8	18.5	18.5
HGNC:20328	DCUN1D2	defective in cullin neddylation 1 domain containing 2	Pathway-annotated	13	13q34	FLJ10704|FLJ20092	NA	C13orf17	chromosome 13 open reading frame 17|DCN1, defective in cullin neddylation 1, domain containing 2 (S. cerevisiae)	NA	NA	55208	ENSG00000150401	OTTHUMG00000017390	uc001vtr.2	AK001566	NM_018185	CCDS32013	15988528	MGI:2142792	RGD:1582994	NA	NA	NA	NA	NA	NA	ENST00000478244.6|NM_001014283.2	5	Y	3	18	Q6PH85	DCNL2_HUMAN	DCN1-like protein 2 (DCNL2) (DCUN1 domain-containing protein 2) (Defective in cullin neddylation protein 1-like protein 2)	DCUN1D2 C13orf17 DCUN1L2	259	30179	Cytoplasm {ECO:0000269|PubMed:26906416}. Nucleus {ECO:0000269|PubMed:26906416}.	35132	6.65033	8.51933	-0.647778	-0.52857	6.3	5.8	8.1
HGNC:28734	DCUN1D3	defective in cullin neddylation 1 domain containing 3	Pathway-annotated	16	16p12.3	MGC48972|FLJ41725|DKFZp686O0290|SCCRO3	NA	NA	DCN1, defective in cullin neddylation 1, domain containing 3 (S. cerevisiae)	NA	NA	123879	ENSG00000188215	OTTHUMG00000131553	uc002dhz.4	BC040442	NM_173475	CCDS10592	15988528	MGI:2679003	RGD:1308893	NA	616167	NA	NA	NA	NA	ENST00000324344.9|NM_173475.4	15	Y	3	25	Q8IWE4	DCNL3_HUMAN	DCN1-like protein 3 (DCNL3) (DCUN1 domain-containing protein 3) (Defective in cullin neddylation protein 1-like protein 3) (Squamous cell carcinoma-related oncogene 3)	DCUN1D3 SCCRO3	304	34291	Cell membrane {ECO:0000269|PubMed:19617556, ECO:0000269|PubMed:25349211, ECO:0000269|PubMed:26906416}. Cytoplasm {ECO:0000269|PubMed:18823379, ECO:0000269|PubMed:26906416}. Nucleus {ECO:0000269|PubMed:18823379, ECO:0000269|PubMed:26906416}. Cytoplasm, perinuclear region {ECO:0000269|PubMed:18823379}. Note=After UVC treatment, the protein enters to the nucleus gradually (PubMed:18823379). Cell membrane localization is essential for CUL3 neddylation (PubMed:19617556). {ECO:0000269|PubMed:18823379, ECO:0000269|PubMed:19617556}.	45433	4.53151	5.32166	-0.550792	-0.552788	4.1	3.9	5.1
HGNC:28998	DCUN1D4	defective in cullin neddylation 1 domain containing 4	Pathway-annotated	4	4q12	KIAA0276	NA	NA	DCN1, defective in cullin neddylation 1, domain containing 4 (S. cerevisiae)	NA	NA	23142	ENSG00000109184	OTTHUMG00000128700	uc003gze.5	D87466	NM_015115	CCDS3487|CCDS33982|CCDS75123	15988528	MGI:2140972	RGD:1310422	NA	612977	NA	NA	NA	NA	ENST00000334635.10|NM_001040402.3	20	Y	3	26	Q92564	DCNL4_HUMAN	DCN1-like protein 4 (DCNL4) (DCUN1 domain-containing protein 4) (Defective in cullin neddylation protein 1-like protein 4)	DCUN1D4 KIAA0276	292	34068	Nucleus {ECO:0000269|PubMed:26906416}.	73837	9.29227	13.278	-1.10483	-0.546449	14.8	14.3	14.3
HGNC:28409	DCUN1D5	defective in cullin neddylation 1 domain containing 5	Pathway-annotated	11	11q22.3	MGC2714|FLJ32431	NA	NA	DCN1, defective in cullin neddylation 1, domain containing 5 (S. cerevisiae)	NA	NA	84259	ENSG00000137692	OTTHUMG00000165822	uc001phm.4	NA	NM_032299	CCDS8325	15988528	MGI:1924113	RGD:1307008	NA	616522	NA	NA	NA	NA	ENST00000260247.10|NM_032299.4	15	Y	3	49	Q9BTE7	DCNL5_HUMAN	DCN1-like protein 5 (DCNL5) (DCUN1 domain-containing protein 5) (Defective in cullin neddylation protein 1-like protein 5) (Squamous cell carcinoma-related oncogene 5)	DCUN1D5 SCCRO5	237	27508	Nucleus {ECO:0000269|PubMed:18445686, ECO:0000269|PubMed:23098533, ECO:0000269|PubMed:26906416}. Cytoplasm, cytoskeleton, spindle {ECO:0000269|PubMed:18445686}. Note=Subcellular localization is independent of the interaction with cullins. {ECO:0000269|PubMed:26906416}.	41508	10.3202	14.4175	-0.615917	-0.35935	3.2	3.1	13.9
HGNC:2714	DCX	doublecortin	Pathway-annotated	X	Xq23	SCLH|DC|LISX|DBCN|XLIS	doublecortex	NA	doublecortex; lissencephaly, X-linked (doublecortin)	Doublecortin superfamily	1369	1641	ENSG00000077279	OTTHUMG00000022204	uc065asg.1	AF040254	NM_178153	CCDS94652|CCDS14558|CCDS94653|CCDS14557|CCDS94654|CCDS83483	9489699|9489700	MGI:1277171	RGD:620670	NA	300121	121038	NA	NA	NA	ENST00000636035.2|NM_001195553.2	33	Y	10	110	O43602	DCX_HUMAN	Neuronal migration protein doublecortin (Doublin) (Lissencephalin-X) (Lis-X)	DCX DBCN LISX	365	40574	Cytoplasm {ECO:0000305}. Cell projection, neuron projection {ECO:0000250|UniProtKB:Q9ESI7}. Note=Localizes at neurite tips. {ECO:0000250|UniProtKB:Q9ESI7}.	118650	0.015557	0.0175189	-0.283237	-0.49415	0	0	0
HGNC:18985	DCXR	dicarbonyl and L-xylulose reductase	Pathway-annotated	17	17q25.3	KIDCR|DCR|SDR20C1|HCR2|P34H	short chain dehydrogenase/reductase family 20C, member 1|human carbonyl reductase 2|sperm surface protein P34H|kidney dicarbonyl reductase	NA	dicarbonyl/L-xylulose reductase	Short chain dehydrogenase/reductase superfamily	743	51181	ENSG00000169738	OTTHUMG00000178483	uc002kdg.4	AB013846	NM_001195218	CCDS11799	11882650|19027726	MGI:1915130	RGD:620031	NA	608347	274023	NA	NA	1.1.1.10	ENST00000306869.7|NM_016286.4	59	Y	5	68	Q7Z4W1	DCXR_HUMAN	L-xylulose reductase (XR) (EC 1.1.1.10) (Carbonyl reductase II) (Dicarbonyl/L-xylulose reductase) (Kidney dicarbonyl reductase) (kiDCR) (Short chain dehydrogenase/reductase family 20C member 1) (Sperm surface protein P34H)	DCXR SDR20C1	244	25913	Membrane {ECO:0000250}; Peripheral membrane protein {ECO:0000250}. Note=Probably recruited to membranes via an interaction with phosphatidylinositol. {ECO:0000250}.	2573	119.677	111.628	0.72229	0.10993	224.1	230.6	230.6
HGNC:28360	DDA1	DET1 and DDB1 associated 1	Pathway-annotated	19	19p13.11	PCIA1|MGC2594	NA	C19orf58	chromosome 19 open reading frame 58	NA	NA	79016	ENSG00000130311	OTTHUMG00000182765	uc002ngd.4	BC000615	NM_024050	CCDS12357	17452440	MGI:1913748	RGD:1584153	NA	NA	NA	NA	NA	NA	ENST00000359866.9|NM_024050.6	17	Y	3	66	Q9BW61	DDA1_HUMAN	DET1- and DDB1-associated protein 1 (Placenta cross-immune reaction antigen 1) (PCIA-1)	DDA1 C19orf58 PCIA1	102	11835	NA	13780	12.9569	17.0679	-1.71293	-0.802722	2.9	2.7	9.6
HGNC:2715	DDAH1	dimethylarginine dimethylaminohydrolase 1	Pathway-annotated	1	1p22.3	DDAH	NA	NA	NA	NA	NA	23576	ENSG00000153904	OTTHUMG00000191181	uc057iaf.1	AB001915	NM_001134445	CCDS44170|CCDS705|CCDS81348	9874257	MGI:1916469	RGD:70968	NA	604743	NA	NA	objectId:1247	3.5.3.18	ENST00000284031.13|NM_012137.4	61	Y	5	112	O94760	DDAH1_HUMAN	N(G),N(G)-dimethylarginine dimethylaminohydrolase 1 (DDAH-1) (Dimethylarginine dimethylaminohydrolase 1) (EC 3.5.3.18) (DDAHI) (Dimethylargininase-1)	DDAH1 DDAH	285	31122	NA	259882	47.3361	60.5404	1.05453	0.839498	123.7	120.4	120.4
HGNC:2716	DDAH2	DDAH family member 2, ADMA-independent	Pathway-annotated	6	6p21.33	G6A|DDAHII	NA	NA	dimethylarginine dimethylaminohydrolase 2	NA	NA	23564	ENSG00000213722	OTTHUMG00000031212	uc011irf.3	AF070667	NM_001303007	CCDS4718	10493931|37296100	MGI:1859016	RGD:1302955	NA	604744	NA	NA	objectId:1248	3.5.3.18	ENST00000375789.7|NM_001303007.2	32	Y	4	95	O95865	DDAH2_HUMAN	Putative hydrolase DDAH2 (EC 3.-.-.-) (DDAHII) (Inactive N(G),N(G)-dimethylarginine dimethylaminohydrolase 2) (DDAH-2) (Inactive dimethylarginine dimethylaminohydrolase 2) (Protein G6a) (S-phase protein)	DDAH2 DDAH G6A NG30	285	29644	Cytoplasm {ECO:0000269|PubMed:21898353, ECO:0000269|PubMed:33850055}. Mitochondrion {ECO:0000269|PubMed:21898353, ECO:0000269|PubMed:33850055}. Note=Translocates from cytosol to mitochondrion upon IL1B stimulation in chondrocytes.; Mitochondrion {ECO:0000269|PubMed:33850055}. Note=(Microbial infection) Translocates to the mitochondrion upon Sendai viral infection. {ECO:0000269|PubMed:33850055}.	3579	43.8471	69.3979	-0.280966	0.00924808	8	7	65.2
HGNC:2717	DDB1	damage specific DNA binding protein 1	Pathway-annotated	11	11q12.2	NA	NA	NA	damage-specific DNA binding protein 1 (127kD)	Nucleotide excision repair	1269	1642	ENSG00000167986	OTTHUMG00000168209	uc001nrc.6	AJ002955	NM_001923	CCDS31576	8530102|10574459	MGI:1202384	RGD:621889	LRG_474|http://ftp.ebi.ac.uk/pub/databases/lrgex/LRG_474.xml	600045	NA	NA	NA	NA	ENST00000301764.12|NM_001923.5	71	Y	24	588	Q16531	DDB1_HUMAN	DNA damage-binding protein 1 (DDB p127 subunit) (DNA damage-binding protein a) (DDBa) (Damage-specific DNA-binding protein 1) (HBV X-associated protein 1) (XAP-1) (UV-damaged DNA-binding factor) (UV-damaged DNA-binding protein 1) (UV-DDB 1) (XPE-binding factor) (XPE-BF) (Xeroderma pigmentosum group E-complementing protein) (XPCe)	DDB1 XAP1	1140	126968	Cytoplasm {ECO:0000269|PubMed:10777491, ECO:0000269|PubMed:11673459, ECO:0000269|PubMed:18593899}. Nucleus {ECO:0000269|PubMed:10777491, ECO:0000269|PubMed:11673459, ECO:0000269|PubMed:18593899}. Note=Primarily cytoplasmic (PubMed:10777491, PubMed:11673459). Translocates to the nucleus following UV irradiation and subsequently accumulates at sites of DNA damage (PubMed:10777491, PubMed:11673459). More concentrated in nuclei than in cytoplasm in germinal vesicle (GV) stage oocytes, zygotes and the 2-cell stage, but distributed in the cytoplasm at the MII-stage oocytes (By similarity). {ECO:0000250|UniProtKB:Q3U1J4, ECO:0000269|PubMed:10777491, ECO:0000269|PubMed:11673459}.	43145	37.3198	51.8624	-0.991605	-0.57293	66.9	62.5	62.5
HGNC:2718	DDB2	damage specific DNA binding protein 2	Pathway-annotated	11	11p11.2	DDBB|UV-DDB2|FLJ34321|XPE	xeroderma pigmentosum group E protein|UV-damaged DNA-binding protein 2|DDB p48 subunit	NA	damage-specific DNA binding protein 2 (48kD)	WD repeat domain containing|Xeroderma pigmentosum complementation groups|Nucleotide excision repair	362|1125|1269	1643	ENSG00000134574	OTTHUMG00000187453	uc001neb.3	NA	NM_000107	CCDS91469|CCDS7927|CCDS73284	8407967|8530102	MGI:1355314	RGD:1310164	LRG_467|http://ftp.ebi.ac.uk/pub/databases/lrgex/LRG_467.xml	600811	121045	NA	NA	NA	ENST00000256996.9|NM_000107.3	129	Y	52	198	Q92466	DDB2_HUMAN	DNA damage-binding protein 2 (DDB p48 subunit) (DDBb) (Damage-specific DNA-binding protein 2) (UV-damaged DNA-binding protein 2) (UV-DDB 2)	DDB2	427	47864	Nucleus {ECO:0000269|PubMed:10777490, ECO:0000269|PubMed:10777491, ECO:0000269|PubMed:11705987, ECO:0000269|PubMed:12944386, ECO:0000269|PubMed:14751237, ECO:0000269|PubMed:16473935, ECO:0000269|PubMed:16713579, ECO:0000269|PubMed:17635991, ECO:0000269|PubMed:18593899}. Chromosome {ECO:0000269|PubMed:32789493}. Note=Accumulates at sites of DNA damage following UV irradiation. {ECO:0000269|PubMed:32789493}.	24752	6.4449	8.56098	-0.897625	-0.801799	3.9	3.7	4.3
HGNC:2719	DDC	dopa decarboxylase	Pathway-annotated	7	7p12.2-p12.1	AADC	aromatic L-amino acid decarboxylase	NA	NA	NA	NA	1644	ENSG00000132437	OTTHUMG00000023353	uc003tpg.5	NA	NM_000790	CCDS75599|CCDS56486|CCDS56485|CCDS75598|CCDS5511|CCDS56487	1612608	MGI:94876	RGD:2494	NA	107930	121047	NA	objectId:1271	4.1.1.28	ENST00000444124.7|NM_001082971.2	87	Y	42	135	P20711	DDC_HUMAN	Aromatic-L-amino-acid decarboxylase (AADC) (EC 4.1.1.28) (DOPA decarboxylase) (DDC)	DDC AADC	480	53926	NA	106969	38.1714	13.9021	7.39409	1.53858	307.6	303.6	303.6
HGNC:19714	DDHD1	DDHD domain containing 1	Pathway-annotated	14	14q22.1	KIAA1705|PA-PLA1|iPLA1alpha|PAPLA1|iPLA1a	phosphatidic acid-preferring phospholipase A1|intracellular phospholipase A1 alpha	SPG28	spastic paraplegia 28 (autosomal recessive)	NA	NA	80821	ENSG00000100523	OTTHUMG00000140305	uc001xah.4	AB051492	NM_001160147	CCDS9714|CCDS53896|CCDS53895	11214970|20359546	MGI:2150302	RGD:1308576	NA	614603	180273	NA	NA	NA	ENST00000673822.2|NM_001160148.2	18	Y	5	37	Q8NEL9	DDHD1_HUMAN	Phospholipase DDHD1 (EC 3.1.1.111) (EC 3.1.1.32) (DDHD domain-containing protein 1) (Phosphatidic acid-preferring phospholipase A1 homolog) (PA-PLA1) (EC 3.1.1.118) (Phospholipid sn-1 acylhydrolase)	DDHD1 KIAA1705	900	100435	Cytoplasm {ECO:0000269|PubMed:15623529}.	116578	1.79335	2.61597	-1.04086	-0.828979	2.4	2.2	2.2
HGNC:29106	DDHD2	DDHD domain containing 2	Pathway-annotated	8	8p11.23	KIAA0725|SPG54|p125B|iPLA1gamma|iPLA1<U+03B3>	intracellular phospholipase A1 gamma	SAMWD1	SAM, WWE and DDHD domain containing 1	Sterile alpha motif domain containing	760	23259	ENSG00000085788	OTTHUMG00000164095	uc003xlb.4	AK056525	NM_015214	CCDS34883	9872452|11788596|19632984|20932832	MGI:1919358	RGD:1585818	NA	615003	321575	NA	NA	NA	ENST00000397166.7|NM_015214.3	29	Y	5	46	O94830	DDHD2_HUMAN	Phospholipase DDHD2 (EC 3.1.1.-) (DDHD domain-containing protein 2) (KIAA0725p) (SAM, WWE and DDHD domain-containing protein 1)	DDHD2 KIAA0725 SAMWD1	711	81032	Cytoplasm, cytosol. Endoplasmic reticulum-Golgi intermediate compartment. Golgi apparatus, cis-Golgi network. Note=Cycles between the Golgi apparatus and the cytosol. DDHD2 recruitment to the Golgi/endoplasmic reticulum-Golgi intermediate compartment (ERGIC) is regulated by the levels of phosphoinositides, including PI(4)P.	50340	8.7532	12.9014	-1.48258	-0.885055	21.9	20.7	20.7
HGNC:18961	DDI1	DNA damage inducible 1 homolog 1	Pathway-annotated	11	11q22.3	FLJ36017	NA	NA	DDI1, DNA-damage inducible 1, homolog 1 (S. cerevisiae)|DNA-damage inducible 1 homolog 1 (S. cerevisiae)|DNA-damage inducible 1 homolog 1	Peptidase family A28	2098	414301	ENSG00000170967	OTTHUMG00000165990	uc001phr.3	NA	NM_001001711	CCDS31660	NA	MGI:1919079	RGD:1559430	NA	NA	NA	A28.A01	NA	NA	ENST00000302259.5|NM_001001711.3	1	Y	0	25	Q8WTU0	DDI1_HUMAN	Protein DDI1 homolog 1 (EC 3.4.23.-)	DDI1	396	44124	NA	2556	0	0	0.29361	-0.10201	0	0	0
HGNC:24578	DDI2	DNA damage inducible 1 homolog 2	Pathway-annotated	1	1p36.21	MGC14844	NA	NA	DDI1, DNA-damage inducible 1, homolog 2 (S. cerevisiae)|DNA-damage inducible 1 homolog 2 (S. cerevisiae)|DNA-damage inducible 1 homolog 2	Peptidase family A28	2098	84301	ENSG00000197312	OTTHUMG00000002381	uc001awz.4	NA	NM_032341	CCDS30607	27528193|27461074	MGI:1917244	RGD:1311815	NA	NA	NA	A28.003	NA	NA	ENST00000480945.6|NM_032341.5	11	Y	0	40	Q5TDH0	DDI2_HUMAN	Protein DDI1 homolog 2 (EC 3.4.23.-)	DDI2	399	44523	Cytoplasm, cytosol {ECO:0000305|PubMed:27528193}. Chromosome {ECO:0000269|PubMed:29290612}.	51586	5.97877	7.69582	-0.841913	-0.604102	8	7.6	7.6
HGNC:26351	DDIAS	DNA damage induced apoptosis suppressor	Pathway-annotated	11	11q14.1	FLJ38838|FLJ25416|noxin	nitric oxide-inducible	C11orf82	chromosome 11 open reading frame 82	NA	NA	220042	ENSG00000165490	OTTHUMG00000166929	NA	AK096157	NM_145018	CCDS8263	26493727|29242605	MGI:1921291	RGD:1559690	NA	618045	NA	NA	NA	NA	ENST00000533655.6|NM_145018.4	26	Y	0	14	Q8IXT1	DDIAS_HUMAN	DNA damage-induced apoptosis suppressor protein (Nitric oxide-inducible gene protein)	DDIAS C11orf82 NOXIN	998	111616	Cytoplasm {ECO:0000250}. Nucleus {ECO:0000250}. Note=Accumulates in the nucleus in response to stress. {ECO:0000250}.	58302	0.128835	0.187439	-0.149051	-0.368153	0.4	0.4	0.4
HGNC:2726	DDIT3	DNA damage inducible transcript 3	Pathway-annotated	12	12q13.3	CHOP10|GADD153|CHOP	C/EBP zeta|C/EBP homologous protein|growth arrest and DNA-damage-inducible gene	NA	DNA-damage-inducible transcript 3	Basic leucine zipper proteins|MicroRNA protein coding host genes	506|1691	1649	ENSG00000175197	OTTHUMG00000170046	uc001soi.4	BC003637	NM_004083	CCDS8943|CCDS55838	1339368|1990262|36402425	MGI:109247	RGD:62391	NA	126337	321333	NA	NA	NA	ENST00000346473.8|NM_004083.6	172	Y	33	303	P0DPQ6|P35638	DT3UO_HUMAN	DDIT3 upstream open reading frame protein (Alternative DDIT3 protein) (AltDDIT3)	DDIT3	34	4284	Nucleus {ECO:0000269|PubMed:29083303}. Cytoplasm {ECO:0000269|PubMed:29083303}.	5149	59.7939	80.606	0.838482	1.31355	43	43	103.4
HGNC:24944	DDIT4	DNA damage inducible transcript 4	Pathway-annotated	10	10q22.1	RTP801|FLJ20500|REDD-1|REDD1|Dig2	HIF-1 responsive RTP801	NA	DNA-damage-inducible transcript 4	NA	NA	54541	ENSG00000168209	OTTHUMG00000183961	uc001jsx.2	AK000507	NM_019058	CCDS7315	11884613	MGI:1921997	RGD:621731	NA	607729	NA	NA	NA	NA	ENST00000307365.4|NM_019058.4	129	Y	15	126	Q9NX09	DDIT4_HUMAN	DNA damage-inducible transcript 4 protein (HIF-1 responsive protein RTP801) (Protein regulated in development and DNA damage response 1) (REDD-1)	DDIT4 REDD1 RTP801	232	25371	Mitochondrion {ECO:0000250}. Cytoplasm, cytosol {ECO:0000269|PubMed:12453409}.	2117	90.269	177.752	-0.390136	-0.0763782	29.2	26.3	174.7
HGNC:30555	DDIT4L	DNA damage inducible transcript 4 like	Pathway-annotated	4	4q24	REDD2|Rtp801L	regulated in development and DNA damage response 2|similar to Smhs1 protein	NA	DNA-damage-inducible transcript 4-like	NA	NA	115265	ENSG00000145358	OTTHUMG00000161019	uc003hvq.4	BC013592	NM_145244	CCDS34036	28246202	MGI:1920534	RGD:2322961	NA	607730	NA	NA	NA	NA	ENST00000273990.6|NM_145244.4	18	Y	1	24	Q96D03	DDT4L_HUMAN	DNA damage-inducible transcript 4-like protein (HIF-1 responsive protein RTP801-like) (Protein regulated in development and DNA damage response 2) (REDD-2)	DDIT4L REDD2 RTP801L	193	21740	Cytoplasm {ECO:0000250}.	4912	3.23551	16.1142	0.296469	0.789482	14.2	12.4	21.2
HGNC:24458	DDN	dendrin	Pathway-annotated	12	12q13.12	KIAA0749	NA	NA	NA	NA	NA	23109	ENSG00000181418	OTTHUMG00000156183	uc001rsv.2	AB018292	NM_015086	CCDS31791	NA	MGI:108101	RGD:2497	NA	610588	NA	NA	NA	NA	ENST00000421952.3|NM_015086.2	9	Y	0	17	O94850	DEND_HUMAN	Dendrin	DDN KIAA0749	711	75996	Cell projection, dendritic spine membrane; Peripheral membrane protein. Cytoplasm. Endoplasmic reticulum membrane {ECO:0000250}; Peripheral membrane protein {ECO:0000250}; Cytoplasmic side {ECO:0000250}. Perikaryon {ECO:0000250}. Nucleus {ECO:0000250}. Note=Enriched at the cytoplasmic insertion of the slit diaphragm into the foot process of podocytes and associated with polyribosomes in dendrites. {ECO:0000250}.	4226	16.5354	1.85572	0.154828	-0.381908	6.5	6.4	18.9
HGNC:2727	DDO	D-aspartate oxidase	Pathway-annotated	6	6q21	DASOX|DASPO	NA	NA	NA	Flavoproteins	2258	8528	ENSG00000203797	OTTHUMG00000015360	uc003puc.4	D89858	NM_001368170	CCDS5082|CCDS5083	9163533	MGI:1925528	RGD:1595123	NA	124450	NA	NA	NA	1.4.3.1	ENST00000368924.9|NM_001372108.2	24	Y	26	29	Q99489	OXDD_HUMAN	D-aspartate oxidase (DASOX) (DDO) (EC 1.4.3.1)	DDO	341	37535	Peroxisome.	23804	4.21704	2.75188	0.849724	-0.298496	10.4	10.2	10.2
HGNC:2728	DDOST	dolichyl-diphosphooligosaccharide--protein glycosyltransferase non-catalytic subunit	Pathway-annotated	1	1p36.12	OST|KIAA0115|OST48|WBP1	oligosaccharyltransferase subunit 48|advanced glycation end-product receptor 1	NA	dolichyl-diphosphooligosaccharide-protein glycosyltransferase	Oligosaccharyltransferase complex subunits	445	1650	ENSG00000244038	OTTHUMG00000002844	uc001bdo.1	D29643	NM_005216	CCDS212	9367678	MGI:1194508	RGD:1308970	NA	602202	303832	NA	NA	NA	ENST00000602624.7|NM_005216.5	62	Y	14	181	P39656	OST48_HUMAN	Dolichyl-diphosphooligosaccharide--protein glycosyltransferase 48 kDa subunit (DDOST 48 kDa subunit) (Oligosaccharyl transferase 48 kDa subunit)	DDOST KIAA0115 OST48 OK/SW-cl.45	456	50801	Endoplasmic reticulum membrane {ECO:0000250|UniProtKB:Q29381}; Single-pass type I membrane protein {ECO:0000250|UniProtKB:Q29381}.	9777	69.2529	77.044	-0.540396	-0.561158	92	87.2	97.8
HGNC:2730	DDR1	discoidin domain receptor tyrosine kinase 1	Pathway-annotated	6	6p21.33	RTK6|CD167	NA	NTRK4|PTK3A|NEP|CAK|EDDR1	discoidin domain receptor family, member 1	Receptor tyrosine kinases|CD molecules|MicroRNA protein coding host genes	321|471|1691	780	ENSG00000204580	OTTHUMG00000031236	uc011faa.3	X99031	NM_013994	CCDS47396|CCDS4690|CCDS75419|CCDS34385|CCDS93879	7789998	MGI:99216	RGD:2252	NA	600408	NA	NA	objectId:1843	2.7.10.1	ENST00000376568.8|NM_001297654.2	82	Y	3	223	Q08345	DDR1_HUMAN	Epithelial discoidin domain-containing receptor 1 (Epithelial discoidin domain receptor 1) (EC 2.7.10.1) (CD167 antigen-like family member A) (Cell adhesion kinase) (Discoidin receptor tyrosine kinase) (HGK2) (Mammary carcinoma kinase 10) (MCK-10) (Protein-tyrosine kinase 3A) (Protein-tyrosine kinase RTK-6) (TRK E) (Tyrosine kinase DDR) (Tyrosine-protein kinase CAK) (CD antigen CD167a)	DDR1 CAK EDDR1 NEP NTRK4 PTK3A RTK6 TRKE	913	101128	[Isoform 1]: Cell membrane; Single-pass type I membrane protein.; [Isoform 2]: Cell membrane; Single-pass type I membrane protein.; [Isoform 3]: Secreted {ECO:0000305}.; [Isoform 4]: Cell membrane; Single-pass type I membrane protein.	23735	41.8316	65.6024	0.72442	1.08585	13.9	12.3	94
HGNC:2731	DDR2	discoidin domain receptor tyrosine kinase 2	Pathway-annotated	1	1q23.3	TKT	NA	TYRO10|NTRKR3	discoidin domain receptor family, member 2	Receptor tyrosine kinases	321	4921	ENSG00000162733	OTTHUMG00000034423	uc001gch.2	AK095975	NM_006182	CCDS1241	9659899	MGI:1345277	RGD:619855	LRG_1390|http://ftp.ebi.ac.uk/pub/databases/lrgex/LRG_1390.xml	191311	173530	NA	objectId:1844	2.7.10.1	ENST00000367921.8|NM_006182.4	64	Y	4	134	Q16832	DDR2_HUMAN	Discoidin domain-containing receptor 2 (Discoidin domain receptor 2) (EC 2.7.10.1) (CD167 antigen-like family member B) (Discoidin domain-containing receptor tyrosine kinase 2) (Neurotrophic tyrosine kinase, receptor-related 3) (Receptor protein-tyrosine kinase TKT) (Tyrosine-protein kinase TYRO10) (CD antigen CD167b)	DDR2 NTRKR3 TKT TYRO10	855	96736	Cell membrane {ECO:0000269|PubMed:18201965, ECO:0000269|PubMed:20223752, ECO:0000269|PubMed:9659899}; Single-pass type I membrane protein {ECO:0000269|PubMed:18201965, ECO:0000269|PubMed:20223752, ECO:0000269|PubMed:9659899}.	156032	2.35664	7.63824	-0.834082	-0.672126	6.7	6.2	6.2
HGNC:16110	DDRGK1	DDRGK domain containing 1	Pathway-annotated	20	20p13	dJ1187M17.3|UFBP1	Dashurin	C20orf116	chromosome 20 open reading frame 116	NA	NA	65992	ENSG00000198171	OTTHUMG00000031732	uc002wic.4	AL121891	NM_023935	CCDS13050	20036718|20228063|21494687	MGI:1924256	RGD:1309979	NA	616177	NA	NA	NA	NA	ENST00000354488.8|NM_023935.3	6	Y	5	79	Q96HY6	DDRGK_HUMAN	DDRGK domain-containing protein 1 (Dashurin) (UFM1-binding and PCI domain-containing protein 1)	DDRGK1 C20orf116 UFBP1	314	35611	Endoplasmic reticulum {ECO:0000269|PubMed:20018847, ECO:0000269|PubMed:32160526}. Endoplasmic reticulum membrane {ECO:0000269|PubMed:32160526}. Note=Localizes to the endoplasmic reticulum membrane in response to endoplasmic reticulum stress. {ECO:0000269|PubMed:32160526}.	14335	36.4904	41.248	-1.30435	-0.9575	29.5	27.4	49.8
HGNC:2732	DDT	D-dopachrome tautomerase	Pathway-annotated	22	22q11.23	DDCT|MIF2|MIF-2|D-DT	D-dopachrome decarboxylase	NA	NA	NA	NA	1652	ENSG00000099977	OTTHUMG00000150798	uc062cih.1	U49785	NM_001355	CCDS13820|CCDS93131	9480844|9729470|22507380|29184004	MGI:1298381	RGD:61923	NA	602750	NA	NA	NA	4.1.1.84	ENST00000398344.9|NM_001084392.3	37	Y	0	55	P30046	DOPD_HUMAN	D-dopachrome decarboxylase (EC 4.1.1.84) (D-dopachrome tautomerase) (Phenylpyruvate tautomerase II)	DDT	118	12712	Cytoplasm {ECO:0000305|PubMed:8267597}.	9983	40.2839	44.5968	1.19284	0.799534	102.3	97.5	212.3
HGNC:33446	DDTL	D-dopachrome tautomerase like	Pathway-annotated	22	22q11.23	NA	D-dopachrome decarboxylase-like protein	NA	NA	NA	NA	100037417	ENSG00000099974	OTTHUMG00000150800	uc002zyy.5	CR606018	NM_001084393	CCDS42988	9729470|10591208	MGI:1298381	NA	NA	NA	NA	NA	NA	NA	ENST00000215770.6|NM_001084393.2	1	Y	0	16	A6NHG4	DDTL_HUMAN	D-dopachrome decarboxylase-like protein (EC 4.1.1.-) (D-dopachrome tautomerase-like protein)	DDTL	134	14195	Cytoplasm {ECO:0000250}.	5668	5.98551	9.40718	1.23378	1.77762	0.2	0.2	11
HGNC:2734	DDX1	DEAD-box helicase 1	Pathway-annotated	2	2p24.3	DBP-RB	DEAD-box RNA helicase DDX1|DEAD-box protein retinoblastoma	NA	DEAD/H (Asp-Glu-Ala-Asp/His) box polypeptide 1|DEAD (Asp-Glu-Ala-Asp) box polypeptide 1|DEAD (Asp-Glu-Ala-Asp) box helicase 1	DEAD-box helicases|tRNA splicing ligase complex	499|1345	1653	ENSG00000079785	OTTHUMG00000090593	uc061guy.1	X70649	NM_004939	CCDS1686	1552844|19058135	MGI:2144727	RGD:619903	NA	601257	470178	NA	NA	3.6.4.13	ENST00000233084.8|NM_004939.3	44	Y	15	255	Q92499	DDX1_HUMAN	ATP-dependent RNA helicase DDX1 (EC 3.6.4.13) (DEAD box protein 1) (DEAD box protein retinoblastoma) (DBP-RB)	DDX1	740	82432	Nucleus. Cytoplasm. Cytoplasmic granule. Cytoplasm, cytosol {ECO:0000250|UniProtKB:Q91VR5}. Mitochondrion {ECO:0000250|UniProtKB:Q91VR5}. Note=Localized with MBNL1, TIAL1 and YBX1 in stress granules upon stress. Localized with CSTF2 in cleavage bodies. Forms large aggregates called DDX1 bodies. Relocalized into multiple foci (IR-induced foci or IRIF) after IR treatment, a process that depends on the presence of chromosomal DNA and/or RNA-DNA duplexes. Relocalized at sites of DNA double-strand breaks (DSBs) in an ATM-dependent manner after IR treatment. Colocalized with RELA in the nucleus upon TNF-alpha induction. Enters into the nucleus in case of active transcription while it accumulates in cytosol when transcription level is low (PubMed:24608264). Colocalizes in the cytosol with DDX21, DHX36 and TICAM1. Colocalizes in the mitochondria with TICAM1 and poly(I:C) RNA ligand. The multi-helicase-TICAM1 complex may translocate to the mitochondria upon poly(I:C) stimulation (By similarity). {ECO:0000250|UniProtKB:Q91VR5, ECO:0000269|PubMed:24608264}.; Cytoplasm {ECO:0000269|PubMed:20573827}. Note=(Microbial infection) Relocalized to the cytoplasm with a perinuclear staining pattern in avian infectious bronchitis virus (IBV)-infected cells (PubMed:20573827). Required for proper localization of HIV-1 Rev (PubMed:15567440). {ECO:0000269|PubMed:15567440, ECO:0000269|PubMed:20573827}.	43168	34.8509	54.4208	-1.53119	-0.492504	77.5	74.1	74.1
HGNC:2745	DDX3X	DEAD-box helicase 3 X-linked	Pathway-annotated	X	Xp11.4	DBX|HLP2|DDX14|CAP-Rf	Helicase-like protein 2	DDX3	DEAD/H (Asp-Glu-Ala-Asp/His) box polypeptide 3|DEAD (Asp-Glu-Ala-Asp) box polypeptide 3, X-linked|DEAD (Asp-Glu-Ala-Asp) box helicase 3, X-linked	DEAD-box helicases	499	1654	ENSG00000215301	OTTHUMG00000021369	uc033eaf.2	U50553	NM_001356	CCDS43931|CCDS55404|CCDS87734|CCDS87736	9381176|9730595	MGI:103064	RGD:1564771	Global Variome shared LOVD|https://databases.lovd.nl/shared/genes/DDX3X	300160	358713	NA	NA	3.6.4.13	ENST00000644876.2|NM_001356.5	68	Y	11	466	O00571	DDX3X_HUMAN	ATP-dependent RNA helicase DDX3X (EC 3.6.4.13) (CAP-Rf) (DEAD box protein 3, X-chromosomal) (DEAD box, X isoform) (DBX) (Helicase-like protein 2) (HLP2)	DDX3X DBX DDX3	662	73243	Cell membrane {ECO:0000269|PubMed:23413191, ECO:0000269|PubMed:29899501}. Nucleus {ECO:0000269|PubMed:10329544, ECO:0000269|PubMed:15507209, ECO:0000269|PubMed:16818630, ECO:0000269|PubMed:18596238, ECO:0000269|PubMed:18636090, ECO:0000269|PubMed:22034099, ECO:0000269|PubMed:29899501, ECO:0000269|PubMed:30131165, ECO:0000269|PubMed:31575075}. Cytoplasm {ECO:0000269|PubMed:10329544, ECO:0000269|PubMed:15507209, ECO:0000269|PubMed:16818630, ECO:0000269|PubMed:18596238, ECO:0000269|PubMed:18636090, ECO:0000269|PubMed:20127681, ECO:0000269|PubMed:21170385, ECO:0000269|PubMed:21730191, ECO:0000269|PubMed:21883093, ECO:0000269|PubMed:22034099, ECO:0000269|PubMed:23413191, ECO:0000269|PubMed:27105836, ECO:0000269|PubMed:27736973, ECO:0000269|PubMed:28733330, ECO:0000269|PubMed:29062139, ECO:0000269|PubMed:29222110, ECO:0000269|PubMed:30131165, ECO:0000269|PubMed:30341167, ECO:0000269|PubMed:31575075}. Cytoplasm, Stress granule {ECO:0000269|PubMed:18596238, ECO:0000269|PubMed:18632687, ECO:0000269|PubMed:22872150, ECO:0000269|PubMed:29062139}. Inflammasome {ECO:0000250|UniProtKB:Q62167}. Cell projection, lamellipodium {ECO:0000269|PubMed:28733330}. Cytoplasm, cytoskeleton, microtubule organizing center, centrosome {ECO:0000269|PubMed:28842590}. Note=Shuttles between the nucleus and the cytosol (PubMed:15507209, PubMed:18636090, PubMed:29899501, PubMed:31575075, PubMed:30131165). Exported from the nucleus partly through the XPO1/CRM1 system and partly through NXF1/TAP (PubMed:15507209, PubMed:18636090, PubMed:18596238, PubMed:31575075, PubMed:30131165). Localizes to nuclear pores on the outer side of the nuclear membrane (PubMed:15507209). In the cytosol, partly colocalizes with mitochondria (PubMed:20127681). At G0, predominantly located in nucleus. In G1/S phase, predominantly cytoplasmic (PubMed:22034099). During prophase/prometaphase, localizes in close proximity to the condensing chromosomes (PubMed:30131165, PubMed:21730191). During telophase, localizes around the newly synthesized nuclear membrane and in the cytoplasm (PubMed:22034099). Colocalizes with TRPV4 at the plasma membrane. When TRPV4 channel is activated, intracellular Ca(2+) levels increase and the calmodulin/CAMKII pathway is activated, relocalizes to the nucleus (PubMed:29899501). WNT3A stimulation promotes DDX3 recruitment to the plasma membrane (PubMed:23413191). At the leading edge of migrating fibroblasts, colocalizes with CAPRIN1 and PABPC1 (PubMed:28733330). Localizes to centrosome throughout the cell cycle and associates with TP53 at centrosome during mitosis (PubMed:28842590). Translocates to the nucleus in response to HPIV-3 virus-mediated infection (PubMed:31575075). {ECO:0000269|PubMed:15507209, ECO:0000269|PubMed:18596238, ECO:0000269|PubMed:18636090, ECO:0000269|PubMed:20127681, ECO:0000269|PubMed:21730191, ECO:0000269|PubMed:22034099, ECO:0000269|PubMed:23413191, ECO:0000269|PubMed:28733330, ECO:0000269|PubMed:28842590, ECO:0000269|PubMed:29899501, ECO:0000269|PubMed:30131165, ECO:0000269|PubMed:31575075}.	31124	41.7892	49.9202	-1.05807	-0.842379	113.7	106.7	106.7
HGNC:2699	DDX3Y	DEAD-box helicase 3 Y-linked	Pathway-annotated	Y	Yq11.221	NA	NA	DBY	DEAD/H (Asp-Glu-Ala-Asp/His) box polypeptide, Y chromosome|DEAD (Asp-Glu-Ala-Asp) box polypeptide 3, Y-linked|DEAD (Asp-Glu-Ala-Asp) box helicase 3, Y-linked	DEAD-box helicases|Minor histocompatibility antigens	499|870	8653	ENSG00000067048	OTTHUMG00000036324	uc004fsv.3	AF000984	NM_004660	CCDS14782	9381176	MGI:1349406	RGD:2314437	NA	400010	167883	NA	NA	NA	ENST00000336079.8|NM_004660.5	35	Y	1	84	O15523	DDX3Y_HUMAN	ATP-dependent RNA helicase DDX3Y (EC 3.6.4.13) (DEAD box protein 3, Y-chromosomal)	DDX3Y DBY	660	73154	Cytoplasm {ECO:0000269|PubMed:15294876, ECO:0000269|PubMed:15383328}. Nucleus {ECO:0000269|PubMed:15383328}. Note=Shuttles between the nucleus and the cytoplasm in an XPO1-dependent manner.	16370	17.4176	33.7786	-0.311149	0.268069	8.1	8.3	23
HGNC:18700	DDX4	DEAD-box helicase 4	Pathway-annotated	5	5q11.2	VASA	NA	NA	DEAD/H (Asp-Glu-Ala-Asp/His) box polypeptide 4|DEAD (Asp-Glu-Ala-Asp) box polypeptide 4	DEAD-box helicases	499	54514	ENSG00000152670	OTTHUMG00000097044	uc003jqg.5	AF262962	NM_024415	CCDS54855|CCDS3969|CCDS47208|CCDS54854	10920202|11850529	MGI:102670	RGD:1308793	NA	605281	NA	NA	NA	NA	ENST00000505374.6|NM_024415.3	23	Y	24	45	Q9NQI0	DDX4_HUMAN	Probable ATP-dependent RNA helicase DDX4 (EC 3.6.4.13) (DEAD box protein 4) (Vasa homolog)	DDX4 VASA	724	79308	Cytoplasm {ECO:0000250|UniProtKB:Q61496}. Cytoplasm, perinuclear region {ECO:0000250|UniProtKB:Q61496}. Note=Component of the meiotic nuage, also named P granule, a germ-cell-specific organelle required to repress transposon activity during meiosis. {ECO:0000250|UniProtKB:Q61496}.	79140	0.0207773	0.0318635	0.292257	-0.102483	0	0	0
HGNC:2746	DDX5	DEAD-box helicase 5	Pathway-annotated	17	17q23.3	p68	NA	HLR1|G17P1	DEAD/H (Asp-Glu-Ala-Asp/His) box polypeptide 5 (RNA helicase, 68kD)|DEAD (Asp-Glu-Ala-Asp) box polypeptide 5|DEAD (Asp-Glu-Ala-Asp) box helicase 5	DEAD-box helicases|MicroRNA protein coding host genes	499|1691	1655	ENSG00000108654	OTTHUMG00000178936	uc002jek.3	AF015812	NM_004396	CCDS82190|CCDS11659	22156369|18698352	MGI:105037	RGD:619906	NA	180630	NA	NA	NA	NA	ENST00000225792.10|NM_004396.5	63	Y	71	451	P17844	DDX5_HUMAN	Probable ATP-dependent RNA helicase DDX5 (EC 3.6.4.13) (DEAD box protein 5) (RNA helicase p68)	DDX5 G17P1 HELR HLR1	614	69148	Nucleus {ECO:0000269|PubMed:22034099}. Nucleus, nucleolus {ECO:0000269|PubMed:10837141, ECO:0000269|PubMed:1996094}. Nucleus speckle {ECO:0000269|PubMed:24644279}. Cytoplasm {ECO:0000269|PubMed:22034099}. Note=During the G0 phase, predominantly located in the nucleus. Cytoplasmic levels increase during the G1/S phase. During the M phase, located at the vicinity of the condensed chromosomes. At G1, localizes in the cytoplasm. {ECO:0000269|PubMed:22034099}.	9945	204.786	287.749	-0.562898	-0.193594	115.1	109.5	109.5
HGNC:2747	DDX6	DEAD-box helicase 6	Pathway-annotated	11	11q23.3	RCK|Rck/p54	NA	HLR2	DEAD/H (Asp-Glu-Ala-Asp/His) box polypeptide 6 (RNA helicase, 54kD)|DEAD (Asp-Glu-Ala-Asp) box polypeptide 6|DEAD (Asp-Glu-Ala-Asp) box helicase 6	DEAD-box helicases	499	1656	ENSG00000110367	OTTHUMG00000166411	uc031ygs.2	D17532	NM_004397	CCDS44751	1579499|11839790	MGI:104976	RGD:1564560	NA	600326	NA	NA	NA	NA	ENST00000534980.7|NM_004397.6	32	Y	5	220	P26196	DDX6_HUMAN	Probable ATP-dependent RNA helicase DDX6 (EC 3.6.4.13) (ATP-dependent RNA helicase p54) (DEAD box protein 6) (Oncogene RCK)	DDX6 HLR2 RCK	483	54417	Cytoplasm, P-body {ECO:0000269|PubMed:16364915, ECO:0000269|PubMed:16699599, ECO:0000269|PubMed:20616046, ECO:0000269|PubMed:22915799, ECO:0000269|PubMed:25995375, ECO:0000269|PubMed:26184334, ECO:0000269|PubMed:31422817, ECO:0000269|PubMed:32354837}. Cytoplasm {ECO:0000269|PubMed:26184334, ECO:0000269|PubMed:28216671}. Nucleus {ECO:0000269|PubMed:26184334, ECO:0000269|PubMed:28216671}. Note=Imported in the nucleus via interaction with EIF4ENIF1/4E-T via a piggy-back mechanism (PubMed:28216671). Upon cellular stress, relocalizes to stress granules (PubMed:26184334). {ECO:0000269|PubMed:26184334, ECO:0000269|PubMed:28216671}.	43401	14.1257	24.2708	-2.01333	-0.967466	31.7	29.5	29.5
HGNC:2735	DDX10	DEAD-box helicase 10	Pathway-annotated	11	11q22.3	HRH-J8|Dbp4	NA	NA	DEAD/H (Asp-Glu-Ala-Asp/His) box polypeptide 10 (RNA helicase)|DEAD (Asp-Glu-Ala-Asp) box polypeptide 10	DEAD-box helicases|SSU processome	499|1484	1662	ENSG00000178105	OTTHUMG00000166540	uc001pkm.4	U28042	NM_004398	CCDS8342	8660968	MGI:1924841	RGD:1308990	NA	601235	NA	NA	NA	NA	ENST00000322536.8|NM_004398.4	47	Y	0	96	Q13206	DDX10_HUMAN	Probable ATP-dependent RNA helicase DDX10 (EC 3.6.4.13) (DEAD box protein 10)	DDX10	875	100888	NA	275941	3.61182	4.554	-0.58262	-0.35312	10.8	10.4	10.4
HGNC:2736	DDX11	DEAD/H-box helicase 11	Pathway-annotated	12	12p11.21	ChlR1|KRG-2|CHL1|WABS	CHL1-like helicase homolog (S. cerevisiae)|Keratinocyte growth factor-regulated gene 2|Warsaw Breakage Syndrome	NA	DEAD/H (Asp-Glu-Ala-Asp/His) box polypeptide 11 (S.cerevisiae CHL1-like helicase)|DEAD/H (Asp-Glu-Ala-Asp/His) box polypeptide 11|DEAD/H (Asp-Glu-Ala-Asp/His) box helicase 11	DEAD-box helicases|DNA helicases	499|1167	1663	ENSG00000013573	OTTHUMG00000168435	uc001rjr.2	U75969	NM_030653	CCDS44856|CCDS41767|CCDS58224|CCDS8721	20137776|10648783	MGI:2443590	RGD:1306675	NA	601150	280563	NA	NA	NA	ENST00000542838.6|NM_030653.4	45	Y	0	66	Q96FC9	DDX11_HUMAN	ATP-dependent DNA helicase DDX11 (EC 3.6.4.12) (CHL1-related protein 1) (hCHLR1) (DEAD/H-box protein 11) (Keratinocyte growth factor-regulated gene 2 protein) (KRG-2)	DDX11 CHL1 CHLR1 KRG2	970	108313	Nucleus {ECO:0000269|PubMed:17105772}. Nucleus, nucleolus {ECO:0000269|PubMed:17105772, ECO:0000269|PubMed:26089203, ECO:0000269|PubMed:9013641}. Cytoplasm, cytoskeleton, spindle pole {ECO:0000269|PubMed:17105772}. Midbody {ECO:0000269|PubMed:17105772}. Cytoplasm, cytoskeleton, microtubule organizing center, centrosome {ECO:0000269|PubMed:17105772}. Note=During the early stages of mitosis, localizes to condensed chromatin and is released from the chromatin with progression to metaphase. Also localizes to the spindle poles throughout mitosis and at the midbody at later stages of mitosis (metaphase to telophase) (PubMed:17105772). In interphase, colocalizes with nucleolin in the nucleolus (PubMed:26089203). {ECO:0000269|PubMed:17105772, ECO:0000269|PubMed:26089203}.; Chromosome {ECO:0000269|PubMed:17189189}. Note=(Microbial infection) Colocalizes with bovine papillomavirus type 1 regulatory protein E2 on mitotic chromosomes at early stages of mitosis. {ECO:0000269|PubMed:17189189}.	30939	6.07739	13.7703	-0.575935	0.468637	2.4	2.1	9
HGNC:2740	DDX17	DEAD-box helicase 17	Pathway-annotated	22	22q13.1	P72	p72 RNA helicase	NA	DEAD/H (Asp-Glu-Ala-Asp/His) box polypeptide 17 (72kD)|DEAD (Asp-Glu-Ala-Asp) box polypeptide 17|DEAD (Asp-Glu-Ala-Asp) box helicase 17	DEAD-box helicases	499	10521	ENSG00000100201	OTTHUMG00000151136	uc062efu.1	U59321	NM_030881	CCDS33646|CCDS46706	8871553|17226766|36453994	MGI:1914290	RGD:1304945	NA	608469	NA	NA	NA	3.6.4.13	ENST00000403230.3|NM_006386.5	58	Y	7	343	Q92841	DDX17_HUMAN	Probable ATP-dependent RNA helicase DDX17 (EC 3.6.4.13) (DEAD box protein 17) (DEAD box protein p72) (DEAD box protein p82) (RNA-dependent helicase p72)	DDX17	729	80272	Nucleus {ECO:0000269|PubMed:12138182, ECO:0000269|PubMed:12595555, ECO:0000269|PubMed:17226766, ECO:0000269|PubMed:17699760, ECO:0000269|PubMed:19995069, ECO:0000269|PubMed:22002106, ECO:0000269|PubMed:24581491, ECO:0000269|PubMed:25126784}. Nucleus, nucleolus {ECO:0000269|PubMed:17226766, ECO:0000269|PubMed:22002106}. Cytoplasm, cytosol {ECO:0000269|PubMed:25126784}. Note=In the course of bunyavirus infection, relocalizes from the nucleus to the cytosol where it binds viral RNA to antagonize replication. {ECO:0000269|PubMed:25126784}.	24222	198.72	314.403	-0.618586	-0.0866167	109.5	101.8	240.2
HGNC:2741	DDX18	DEAD-box helicase 18	Pathway-annotated	2	2q14.1	MrDb|Has1	Myc-regulated DEAD box protein|ATP-dependent RNA helicase DDX18|Helicase Associated with Set1 homolog (S. cerevisiae)	NA	DEAD/H (Asp-Glu-Ala-Asp/His) box polypeptide 18 (Myc-regulated)|DEAD (Asp-Glu-Ala-Asp) box polypeptide 18	DEAD-box helicases|SSU processome	499|1484	8886	ENSG00000088205	OTTHUMG00000058521	uc002tlh.2	X98743	NM_006773	CCDS2120	8861962	MGI:1914192	RGD:1549712	NA	606355	NA	NA	NA	NA	ENST00000263239.7|NM_006773.4	50	Y	1	151	Q9NVP1	DDX18_HUMAN	ATP-dependent RNA helicase DDX18 (EC 3.6.4.13) (DEAD box protein 18) (Myc-regulated DEAD box protein) (MrDb)	DDX18 cPERP-D	670	75407	Nucleus, nucleolus {ECO:0000269|PubMed:16963496}. Chromosome {ECO:0000269|PubMed:20813266}.	17686	14.2694	23.2721	-1.05015	-0.49007	27.6	26	26
HGNC:25628	DDX19A	DEAD-box helicase 19A	Pathway-annotated	16	16q22.1	FLJ11126	NA	DDX19L	DEAD (Asp-Glu-Ala-As) box polypeptide 19-like|DEAD (Asp-Glu-Ala-Asp) box polypeptide 19A	DEAD-box helicases	499	55308	ENSG00000168872	OTTHUMG00000137579	uc002eyv.4	AF183422	NM_018332	CCDS10889|CCDS82009	26538395	MGI:99526	RGD:1303136	NA	NA	NA	NA	NA	NA	ENST00000302243.12|NM_018332.5	20	Y	2	64	Q9NUU7	DD19A_HUMAN	ATP-dependent RNA helicase DDX19A (EC 3.6.4.13) (DDX19-like protein) (DEAD box protein 19A)	DDX19A DDX19L	478	53975	Cytoplasm {ECO:0000250|UniProtKB:Q9UMR2}. Nucleus, nucleoplasm {ECO:0000250|UniProtKB:Q9UMR2}. Note=Associates with the nuclear pore complex cytoplasmic fibrils. {ECO:0000250|UniProtKB:Q9UMR2}.	26522	12.1709	17.7964	-1.308	-0.612208	17.9	16.9	16.9
HGNC:2742	DDX19B	DEAD-box helicase 19B	Pathway-annotated	16	16q22.1	DBP5	dead box protein 5 homolog (S. cerevisiae)	DDX19	DEAD (Asp-Glu-Ala-As) box polypeptide 19|DEAD/H (Asp-Glu-Ala-Asp/His) box polypeptide 19 (Dbp5, yeast, homolog)|DEAD (Asp-Glu-Ala-Asp) box polypeptide 19B	DEAD-box helicases	499	11269	ENSG00000157349	OTTHUMG00000137577	uc002eyo.5	AJ237946	NM_007242	CCDS32475|CCDS58478|CCDS10888|CCDS86540|CCDS42187	10428971	MGI:2148251	RGD:1593382	NA	605812	NA	NA	NA	NA	ENST00000288071.11|NM_007242.7	17	Y	2	68	Q9UMR2	DD19B_HUMAN	ATP-dependent RNA helicase DDX19B (EC 3.6.4.13) (DEAD box RNA helicase DEAD5) (DEAD box protein 19B)	DDX19B DBP5 DDX19 TDBP	479	53927	Cytoplasm {ECO:0000269|PubMed:10428971}. Nucleus, nucleoplasm {ECO:0000269|PubMed:10428971}. Note=Associates with the nuclear pore complex cytoplasmic fibrils. {ECO:0000269|PubMed:10428971}.	45642	5.89929	8.48321	-0.804632	-0.372031	20.5	19.8	19.8
HGNC:2743	DDX20	DEAD-box helicase 20	Pathway-annotated	1	1p13.2	DP103|GEMIN3	Probable ATP-dependent RNA helicase DDX20	NA	DEAD/H (Asp-Glu-Ala-Asp/His) box polypeptide 20, 103kD|DEAD (Asp-Glu-Ala-Asp) box polypeptide 20	DEAD-box helicases|Gemins	499|1131	11218	ENSG00000064703	OTTHUMG00000011956	uc001ebs.4	AF106019	NM_007204	CCDS842	10383418	MGI:1858415	RGD:621744	NA	606168	NA	NA	NA	NA	ENST00000369702.5|NM_007204.5	27	Y	7	166	Q9UHI6	DDX20_HUMAN	Probable ATP-dependent RNA helicase DDX20 (EC 3.6.1.15) (EC 3.6.4.13) (Component of gems 3) (DEAD box protein 20) (DEAD box protein DP 103) (Gemin-3)	DDX20 DP103 GEMIN3	824	92241	Cytoplasm {ECO:0000269|PubMed:10601333, ECO:0000305|PubMed:12095920}. Nucleus, gem {ECO:0000269|PubMed:10601333, ECO:0000305|PubMed:10383418}. Note=Localized in subnuclear structures next to coiled bodies, called Gemini of Cajal bodies (Gems). {ECO:0000269|PubMed:10601333}.	20770	2.81893	5.29161	-0.116045	-0.192494	2.7	2.5	2.9
HGNC:2744	DDX21	DExD-box helicase 21	Pathway-annotated	10	10q22.1	RH-II/GU|GURDB|Gu-alpha	nucleolar RNA helicase 2	NA	DEAD/H (Asp-Glu-Ala-Asp/His) box polypeptide 21|DEAD-box helicase 21	DEAD-box helicases|B-WICH chromatin-remodelling complex subunits	499|1787	9188	ENSG00000165732	OTTHUMG00000018366	uc001jov.3	U41387	NM_004728	CCDS31211|CCDS91249|CCDS73144	8614622|18180292	MGI:1860494	RGD:1307306	NA	606357	NA	NA	NA	NA	ENST00000354185.9|NM_004728.4	65	Y	4	302	Q9NR30	DDX21_HUMAN	Nucleolar RNA helicase 2 (EC 3.6.4.13) (DEAD box protein 21) (Gu-alpha) (Nucleolar RNA helicase Gu) (Nucleolar RNA helicase II) (RH II/Gu)	DDX21	783	87344	Nucleus, nucleolus {ECO:0000269|PubMed:11823437, ECO:0000269|PubMed:18180292, ECO:0000269|PubMed:23848194, ECO:0000269|PubMed:25260534, ECO:0000269|PubMed:25470060, ECO:0000269|PubMed:28790157, ECO:0000269|PubMed:8614622}. Nucleus, nucleoplasm {ECO:0000269|PubMed:11823437, ECO:0000269|PubMed:18180292, ECO:0000269|PubMed:25260534, ECO:0000269|PubMed:25470060, ECO:0000269|PubMed:28790157}. Cytoplasm, cytosol {ECO:0000250|UniProtKB:Q9JIK5}. Mitochondrion {ECO:0000250|UniProtKB:Q9JIK5}. Note=Present both in nucleolus and nucleoplasm. Interaction with JUN promotes translocation from the nucleolus to the nucleoplasm (PubMed:11823437, PubMed:18180292). Interaction with WDR46 is required for localization to the nucleolus (PubMed:23848194). Colocalizes in the cytosol with DDX1, DHX36 and TICAM1. The multi-helicase-TICAM1 complex may translocate to the mitochondria upon poly(I:C) RNA ligand stimulation (By similarity). {ECO:0000250|UniProtKB:Q9JIK5, ECO:0000269|PubMed:11823437, ECO:0000269|PubMed:18180292, ECO:0000269|PubMed:23848194}.	28933	12.6017	17.5296	-0.630727	-0.530691	24.2	22.8	29
HGNC:17347	DDX23	DEAD-box helicase 23	Housekeeping	12	12q13.12	Prp28|U5-100KD|PRPF28|SNRNP100	U5 snRNP-specific 100-kD protein	NA	PRP28 homolog, yeast|DEAD (Asp-Glu-Ala-Asp) box polypeptide 23	DEAD-box helicases|U5 small nuclear ribonucleoprotein	499|1503	9416	ENSG00000174243	OTTHUMG00000170399	uc001rsm.4	AF026402	NM_004818	CCDS8770	9409622|9539711|34050707	MGI:1921601	RGD:1308685	NA	612172	NA	NA	NA	NA	ENST00000308025.8|NM_004818.3	27	Y	6	130	Q9BUQ8	DDX23_HUMAN	Probable ATP-dependent RNA helicase DDX23 (EC 3.6.4.13) (100 kDa U5 snRNP-specific protein) (DEAD box protein 23) (PRP28 homolog) (U5-100kD)	DDX23	820	95583	Nucleus {ECO:0000269|PubMed:20858735, ECO:0000269|PubMed:28076779, ECO:0000269|PubMed:9409622}. Chromosome {ECO:0000269|PubMed:28076779}. Note=During transcription, accumulates at chromatin loci where unscheduled R-loops form and colocalizes with paused 'Ser-5'-phosphorlyated POLR2A/RNA polymerase II and kinase SRPK2. {ECO:0000269|PubMed:28076779}.	23086	25.533	43.3813	-1.31012	-0.325688	25	23.3	32
HGNC:13266	DDX24	DEAD-box helicase 24	Pathway-annotated	14	14q32.12	NA	NA	NA	DEAD/H (Asp-Glu-Ala-Asp/His) box polypeptide 24|DEAD (Asp-Glu-Ala-Asp) box polypeptide 24|DEAD (Asp-Glu-Ala-Asp) box helicase 24	DEAD-box helicases	499	57062	ENSG00000089737	OTTHUMG00000171301	uc001ycj.4	AF214731	NM_020414	CCDS9918	10936056|18289627	MGI:1351337	RGD:727929	NA	606181	NA	NA	NA	NA	ENST00000621632.5|NM_020414.4	13	Y	0	153	Q9GZR7	DDX24_HUMAN	ATP-dependent RNA helicase DDX24 (EC 3.6.4.13) (DEAD box protein 24)	DDX24	859	96332	NA	32915	30.6445	52.3263	-1.70373	-0.824109	0.6	0.5	7.7
HGNC:18698	DDX25	DEAD-box helicase 25	Pathway-annotated	11	11q24.2	GRTH	gonadotropin-regulated testicular RNA helicase|ATP-dependent RNA helicase DDX25	NA	DEAD/H (Asp-Glu-Ala-Asp/His) box polypeptide 25|DEAD (Asp-Glu-Ala-Asp) box polypeptide 25|DEAD (Asp-Glu-Ala-Asp) box helicase 25	DEAD-box helicases	499	29118	ENSG00000109832	OTTHUMG00000165859	uc001qcz.6	AF155140	NM_013264	CCDS81646|CCDS44766	10608860|15096601	MGI:1353582	RGD:68381	NA	607663	NA	NA	NA	NA	ENST00000263576.11|NM_013264.5	13	Y	0	21	Q9UHL0	DDX25_HUMAN	ATP-dependent RNA helicase DDX25 (EC 3.6.4.13) (DEAD box protein 25) (Gonadotropin-regulated testicular RNA helicase)	DDX25 GRTH	483	54692	Cytoplasm {ECO:0000269|PubMed:10608860}. Nucleus {ECO:0000250|UniProtKB:Q9QY15}. Note=Detected in both cytoplasm and nucleus of testicular cells. Also detected in chromatoid bodies of round spermatids (By similarity). {ECO:0000250|UniProtKB:Q9QY15}.	40354	0.270881	0.613905	-0.0797395	-0.285119	2.6	2.5	2.5
HGNC:15837	DDX27	DEAD-box helicase 27	Pathway-annotated	20	20q13.13	dJ686N3.1|DRS1	NA	NA	DEAD/H (Asp-Glu-Ala-Asp/His) box polypeptide 27|DEAD (Asp-Glu-Ala-Asp) box polypeptide 27	DEAD-box helicases	499	55661	ENSG00000124228	OTTHUMG00000033072	uc002xuh.4	AL049766	NM_001348187	CCDS13416	NA	MGI:2385884	RGD:1305634	NA	616621	NA	NA	NA	NA	ENST00000618172.5|NM_017895.8	24	Y	0	125	Q96GQ7	DDX27_HUMAN	Probable ATP-dependent RNA helicase DDX27 (EC 3.6.4.13) (DEAD box protein 27)	DDX27 cPERP-F RHLP HSPC259 PP3241	796	89835	Nucleus, nucleolus {ECO:0000269|PubMed:25825154}. Chromosome {ECO:0000269|PubMed:20813266}. Note=Associates with 60S and 90S pre-ribosomal particles (PubMed:25825154). {ECO:0000269|PubMed:25825154}.	24730	17.3425	27.532	-1.01253	-0.364428	16.3	15.3	20.1
HGNC:17330	DDX28	DEAD-box helicase 28	Pathway-annotated	16	16q22.1	MDDX28|FLJ11282	NA	NA	DEAD/H (Asp-Glu-Ala-Asp/His) box polypeptide 28|DEAD (Asp-Glu-Ala-Asp) box polypeptide 28	DEAD-box helicases	499	55794	ENSG00000182810	OTTHUMG00000137549	uc002evh.3	AF329821	NM_018380	CCDS10858	10493829|11350955	MGI:1919236	RGD:1311976	NA	607618	NA	NA	NA	NA	ENST00000332395.7|NM_018380.4	14	Y	0	59	Q9NUL7	DDX28_HUMAN	Probable ATP-dependent RNA helicase DDX28 (EC 3.6.4.13) (Mitochondrial DEAD box protein 28)	DDX28 MDDX28	540	59581	Nucleus {ECO:0000269|PubMed:11350955, ECO:0000269|PubMed:25683708}. Mitochondrion {ECO:0000269|PubMed:11350955}. Mitochondrion matrix, mitochondrion nucleoid {ECO:0000269|PubMed:25683715}. Mitochondrion matrix {ECO:0000269|PubMed:25683708}. Note=Transported between these two compartments. Nuclear localization depends on active RNA polymerase II transcription. Localizes to mitochondrial RNA granules found in close proximity to the mitochondrial nucleoids. {ECO:0000269|PubMed:25683708, ECO:0000269|PubMed:25683715}.	2316	5.37324	9.09341	-0.959502	-0.253328	6.4	6.2	6.2
HGNC:16715	DDX31	DEAD-box helicase 31	Pathway-annotated	9	9q34.13	FLJ13633|FLJ23349|FLJ14578|PPP1R25	protein phosphatase 1, regulatory subunit 25	NA	DEAD/H (Asp-Glu-Ala-Asp/His) box polypeptide 31|DEAD (Asp-Glu-Ala-Asp) box polypeptide 31	DEAD-box helicases|Protein phosphatase 1 regulatory subunits	499|694	64794	ENSG00000125485	OTTHUMG00000020843	uc064wsi.1	AF427339	NM_138620	CCDS83433|CCDS6952|CCDS6951	NA	MGI:2682639	RGD:1304895	NA	616533	NA	NA	NA	NA	ENST00000372159.8|NM_022779.9	11	Y	0	59	Q9H8H2	DDX31_HUMAN	Probable ATP-dependent RNA helicase DDX31 (EC 3.6.4.13) (DEAD box protein 31) (Helicain)	DDX31	851	94087	Nucleus, nucleolus {ECO:0000269|PubMed:12429849, ECO:0000269|PubMed:23019224}. Note=Colocalized with NPM1 in the nucleoli. {ECO:0000269|PubMed:23019224}.	77404	3.69439	8.47731	-0.634819	0.349973	4.3	4	4
HGNC:17821	DDX39A	DExD-box helicase 39A	Pathway-annotated	19	19p13.12	DDXL|BAT1L|URH49	UAP56-related helicase, 49 kDa	DDX39	DEAD/H (Asp-Glu-Ala-Asp/His) box polypeptide 39|DEAD-box helicase 39A	DEAD-box helicases|Transcription and export complex 1 subunits	499|1348	10212	ENSG00000123136	OTTHUMG00000182181	uc002myo.4	U90426	NM_138998	CCDS12308	7601445	MGI:1915528	RGD:619920	NA	619906	NA	NA	NA	NA	ENST00000242776.9|NM_005804.4	56	Y	8	151	O00148	DX39A_HUMAN	ATP-dependent RNA helicase DDX39A (EC 3.6.4.13) (DEAD box protein 39) (Nuclear RNA helicase URH49)	DDX39A DDX39	427	49130	Nucleus {ECO:0000269|PubMed:21859714}. Cytoplasm {ECO:0000269|PubMed:21859714}. Note=Can translocate to the cytoplasm in the presence of MX1.	10585	23.5925	34.6852	-0.282757	-0.234076	10.3	9.6	20.4
HGNC:13917	DDX39B	DExD-box helicase 39B	Pathway-annotated	6	6p21.33	D6S81E|Uap56	U2AF65-associated protein 56	BAT1	HLA-B associated transcript 1|DEAD (Asp-Glu-Ala-Asp) box polypeptide 39B|DEAD-box helicase 39B	DEAD-box helicases|Transcription and export complex 1 subunits|Spliceosomal E complex|Small nucleolar RNA protein coding host genes	499|1348|1522|1835	7919	ENSG00000198563	OTTHUMG00000031165	uc003ntu.4	Z37166	NM_004640	CCDS4697	7601445|2813433	MGI:99240	RGD:70923	NA	142560	NA	NA	NA	NA	ENST00000396172.6|NM_004640.7	47	Y	17	224	Q13838	DX39B_HUMAN	Spliceosome RNA helicase DDX39B (EC 3.6.4.13) (56 kDa U2AF65-associated protein) (ATP-dependent RNA helicase p47) (DEAD box protein UAP56) (HLA-B-associated transcript 1 protein)	DDX39B BAT1 UAP56	428	48991	Nucleus. Nucleus speckle. Cytoplasm. Note=Can translocate to the cytoplasm in the presence of MX1. TREX complex assembly seems to occur in regions surrounding nuclear speckles known as perispeckles.	12229	93.3674	144.749	-0.943798	-0.320399	34.7	33.3	119.6
HGNC:18674	DDX41	DEAD-box helicase 41	Pathway-annotated	5	5q35.3	ABS|MGC8828	Abstrakt	NA	DEAD (Asp-Glu-Ala-Asp) box polypeptide 41	DEAD-box helicases|Spliceosomal C complex|Spliceosomal P complex	499|1510|1516	51428	ENSG00000183258	OTTHUMG00000130858	uc003mho.4	AF195417	NM_016222	CCDS4427	10607561|21892174	MGI:1920185	RGD:1311758	LRG_1386|http://ftp.ebi.ac.uk/pub/databases/lrgex/LRG_1386.xml	608170	470180	NA	NA	NA	ENST00000330503.12|NM_016222.4	30	Y	5	157	Q9UJV9	DDX41_HUMAN	Probable ATP-dependent RNA helicase DDX41 (EC 3.6.4.13) (DEAD box protein 41) (DEAD box protein abstrakt homolog)	DDX41 ABS	622	69838	Nucleus {ECO:0000269|PubMed:26712909}.	5384	29.6777	33.2097	-0.892029	-0.676155	23	21.5	26.1
HGNC:18676	DDX42	DEAD-box helicase 42	Pathway-annotated	17	17q23.3	RNAHP|RHELP|SF3b125|SF3B8	splicing factor 3b, subunit 8	NA	DEAD (Asp-Glu-Ala-Asp) box polypeptide 42|DEAD (Asp-Glu-Ala-Asp) box helicase 42	DEAD-box helicases	499	11325	ENSG00000198231	OTTHUMG00000179011	uc002jbu.5	BC015505	NM_007372	CCDS32704	10727850|16397294	MGI:1919297	RGD:1304909	NA	613369	NA	NA	NA	NA	ENST00000389924.7|NM_203499.3	25	Y	6	101	Q86XP3	DDX42_HUMAN	ATP-dependent RNA helicase DDX42 (EC 3.6.4.13) (DEAD box protein 42) (RNA helicase-like protein) (RHELP) (RNA helicase-related protein) (RNAHP) (SF3b DEAD box protein) (Splicing factor 3B-associated 125 kDa protein) (SF3b125)	DDX42	938	102975	Cytoplasm {ECO:0000269|PubMed:19377511}. Nucleus {ECO:0000269|PubMed:16397294, ECO:0000269|PubMed:19377511}.; [Isoform 2]: Nucleus, Cajal body {ECO:0000269|PubMed:12234937}. Nucleus speckle {ECO:0000269|PubMed:12234937}.	45714	25.5951	44.5643	-1.75088	-0.77336	30.1	28.3	28.3
HGNC:18677	DDX43	DEAD-box helicase 43	Pathway-annotated	6	6q13	HAGE|DKFZp434H2114|CT13	cancer/testis antigen 13	NA	DEAD (Asp-Glu-Ala-Asp) box polypeptide 43	DEAD-box helicases	499	55510	ENSG00000080007	OTTHUMG00000015033	uc003pgw.4	NA	NM_018665	CCDS4977	10919659	MGI:3642857	RGD:1586947	NA	606286	NA	NA	NA	NA	ENST00000370336.5|NM_018665.3	6	Y	0	41	Q9NXZ2	DDX43_HUMAN	Probable ATP-dependent RNA helicase DDX43 (EC 3.6.4.13) (Cancer/testis antigen 13) (CT13) (DEAD box protein 43) (DEAD box protein HAGE) (Helical antigen)	DDX43 HAGE	648	72844	NA	22738	0.527082	1.60706	0.104007	-0.0212557	0.2	0.2	0.8
HGNC:18681	DDX46	DEAD-box helicase 46	Pathway-annotated	5	5q31.1	KIAA0801|FLJ25329|PRPF5|Prp5	NA	NA	DEAD (Asp-Glu-Ala-Asp) box polypeptide 46	DEAD-box helicases|Spliceosomal A complex	499|1504	9879	ENSG00000145833	OTTHUMG00000163072	uc003kzw.5	NA	NM_014829	CCDS34240|CCDS75306	NA	MGI:1920895	RGD:708480	NA	617848	NA	NA	NA	NA	ENST00000452510.7|NM_001300860.2	31	Y	5	119	Q7L014	DDX46_HUMAN	Probable ATP-dependent RNA helicase DDX46 (EC 3.6.4.13) (DEAD box protein 46) (PRP5 homolog)	DDX46 KIAA0801	1031	117362	Nucleus speckle {ECO:0000269|PubMed:12234937}. Nucleus, Cajal body {ECO:0000269|PubMed:12234937}. Note=Present in Cajal bodies (CBs) and nuclear speckles. {ECO:0000269|PubMed:12234937}.	96362	9.95902	16.0239	-1.33056	-0.643022	19.4	18.1	18.1
HGNC:18682	DDX47	DEAD-box helicase 47	Pathway-annotated	12	12p13.1	DKFZp564O176|FLJ30012|HQ0256|RRP3	NA	NA	DEAD (Asp-Glu-Ala-Asp) box polypeptide 47	DEAD-box helicases|SSU processome	499|1484	51202	ENSG00000213782	OTTHUMG00000168709	uc001rax.4	AK127712	NM_016355	CCDS8655|CCDS8656	NA	MGI:1915005	RGD:1310437	NA	615428	NA	NA	NA	NA	ENST00000358007.7|NM_016355.4	15	Y	4	127	Q9H0S4	DDX47_HUMAN	Probable ATP-dependent RNA helicase DDX47 (EC 3.6.4.13) (DEAD box protein 47)	DDX47	455	50647	Nucleus, nucleolus {ECO:0000269|PubMed:12429849, ECO:0000269|PubMed:16963496}. Note=Localizes in the nucleolar-organizing region during ribosome biogenesis.	16665	0.100679	0.0905702	-0.842095	-0.901592	32.3	30.9	30.9
HGNC:18684	DDX49	DEAD-box helicase 49	Pathway-annotated	19	19p13.11	FLJ10432|Dbp8	NA	NA	DEAD (Asp-Glu-Ala-Asp) box polypeptide 49	DEAD-box helicases|SSU processome	499|1484	54555	ENSG00000105671	OTTHUMG00000182994	uc002nkq.3	NA	NM_019070	CCDS12390	NA	MGI:2136689	RGD:1311124	NA	NA	NA	NA	NA	NA	ENST00000247003.9|NM_019070.5	16	Y	5	56	Q9Y6V7	DDX49_HUMAN	Probable ATP-dependent RNA helicase DDX49 (EC 3.6.4.13) (DEAD box protein 49)	DDX49	483	54226	NA	9484	20.673	27.9356	-1.54707	-0.702942	8.1	7.5	15.2
HGNC:17906	DDX50	DExD-box helicase 50	Pathway-annotated	10	10q22.1	GU2|MGC3199|GUB|RH-II/GuB	NA	NA	DEAD (Asp-Glu-Ala-Asp) box polypeptide 50|DEAD-box helicase 50	DEAD-box helicases	499	79009	ENSG00000107625	OTTHUMG00000018362	uc001jou.3	AF334103	NM_024045	CCDS7283	11891046	MGI:2182303	RGD:1310934	NA	610373	NA	NA	NA	NA	ENST00000373585.8|NM_024045.2	12	Y	0	129	Q9BQ39	DDX50_HUMAN	ATP-dependent RNA helicase DDX50 (EC 3.6.4.13) (DEAD box protein 50) (Gu-beta) (Nucleolar protein Gu2)	DDX50	737	82565	Nucleus, nucleolus {ECO:0000269|PubMed:12429849}.	45561	15.2895	26.9224	-0.970456	-0.264751	19	18	18.5
HGNC:20082	DDX51	DEAD-box helicase 51	Pathway-annotated	12	12q24.33	NA	NA	NA	DEAD (Asp-Glu-Ala-Asp) box polypeptide 51	DEAD-box helicases	499	317781	ENSG00000185163	OTTHUMG00000168254	uc001ujy.5	BC040185	NM_175066	CCDS41865	NA	MGI:1916913	RGD:1309580	NA	NA	NA	NA	NA	NA	ENST00000397333.4|NM_175066.4	14	Y	0	51	Q8N8A6	DDX51_HUMAN	ATP-dependent RNA helicase DDX51 (EC 3.6.4.13) (DEAD box protein 51)	DDX51	666	72457	Nucleus, nucleolus {ECO:0000250}.	7725	9.29498	17.5209	-1.12593	-0.18189	1.9	1.7	9
HGNC:20038	DDX52	DExD-box helicase 52	Pathway-annotated	17	17q12	ROK1	NA	NA	DEAD (Asp-Glu-Ala-Asp) box polypeptide 52|DEAD-box helicase 52	DEAD-box helicases|SSU processome|MicroRNA protein coding host genes	499|1484|1691	11056	ENSG00000278053	OTTHUMG00000188475	uc032gir.2	AF077033	NM_152300	CCDS11323	11124703	MGI:1925644	RGD:621743	NA	612500	NA	NA	NA	NA	ENST00000617633.5|NM_007010.5	28	Y	4	95	Q9Y2R4	DDX52_HUMAN	Probable ATP-dependent RNA helicase DDX52 (EC 3.6.4.13) (ATP-dependent RNA helicase ROK1-like) (DEAD box protein 52)	DDX52 ROK1 HUSSY-19	599	67466	Nucleus, nucleolus {ECO:0000269|PubMed:12429849}.	33707	5.55273	9.14406	-0.458797	0.431156	1.9	1.7	2.5
HGNC:20083	DDX53	DEAD-box helicase 53	Pathway-annotated	X	Xp22.11	CAGE|CT26	cancer associated gene|cancer/testis antigen 26	NA	DEAD (Asp-Glu-Ala-Asp) box polypeptide 53	DEAD-box helicases	499	168400	ENSG00000184735	OTTHUMG00000021248	uc004daj.4	AY039237	NM_182699	CCDS35214	NA	NA	NA	Global Variome shared LOVD|https://databases.lovd.nl/shared/genes/DDX53	301079	NA	NA	NA	NA	ENST00000327968.7|NM_182699.4	2	Y	0	23	Q86TM3	DDX53_HUMAN	Probable ATP-dependent RNA helicase DDX53 (EC 3.6.4.13) (Cancer-associated gene protein) (Cancer/testis antigen 26) (CT26) (DEAD box protein 53) (DEAD box protein CAGE)	DDX53 CAGE	631	71154	Nucleus {ECO:0000269|PubMed:11922625}.	3629	0	0	0.29375	-0.101914	0	0	0
HGNC:20084	DDX54	DEAD-box helicase 54	Pathway-annotated	12	12q24.13	MGC2835|APR-5|DP97	apoptosis related protein 5|DEAD box polypeptide, 97kD	NA	DEAD (Asp-Glu-Ala-Asp) box polypeptide 54	DEAD-box helicases|MicroRNA protein coding host genes	499|1691	79039	ENSG00000123064	OTTHUMG00000169676	uc001tup.4	AF144056	NM_024072	CCDS31907|CCDS44984	12466272	MGI:1919240	RGD:1562539	NA	611665	NA	NA	NA	3.6.4.13	ENST00000306014.10|NM_024072.4	12	Y	2	128	Q8TDD1	DDX54_HUMAN	ATP-dependent RNA helicase DDX54 (EC 3.6.4.13) (ATP-dependent RNA helicase DP97) (DEAD box RNA helicase 97 kDa) (DEAD box protein 54)	DDX54	881	98595	Nucleus, nucleolus {ECO:0000269|PubMed:12429849}.	28306	15.5807	17.0311	-0.85141	-0.755155	16.3	15.1	15.7
HGNC:20085	DDX55	DEAD-box helicase 55	Pathway-annotated	12	12q24.31	KIAA1595	NA	NA	DEAD (Asp-Glu-Ala-Asp) box polypeptide 55	DEAD-box helicases|Small nucleolar RNA protein coding host genes	499|1835	57696	ENSG00000111364	OTTHUMG00000168695	uc001ufi.4	AB046815	NM_020936	CCDS9251	10997877	MGI:1915098	RGD:2324094	NA	620176	NA	NA	NA	NA	ENST00000238146.9|NM_020936.3	3	Y	0	67	Q8NHQ9	DDX55_HUMAN	ATP-dependent RNA helicase DDX55 (EC 3.6.4.13) (DEAD box protein 55)	DDX55 KIAA1595	600	68547	NA	18866	7.20734	16.4443	-1.24837	0.100018	5.7	5.4	11.9
HGNC:18193	DDX56	DEAD-box helicase 56	Pathway-annotated	7	7p13	NOH61	nucleolar helicase of 61 kDa	NA	DEAD (Asp-Glu-Ala-Asp) box polypeptide 56|DEAD (Asp-Glu-Ala-Asp) box helicase 56	DEAD-box helicases	499	54606	ENSG00000136271	OTTHUMG00000129211	uc003tlg.5	AJ131712	NM_019082	CCDS5492|CCDS59053	10749921	MGI:1277172	RGD:1303195	NA	608023	NA	NA	NA	NA	ENST00000258772.10|NM_019082.4	11	Y	0	110	Q9NY93	DDX56_HUMAN	Probable ATP-dependent RNA helicase DDX56 (EC 3.6.4.13) (ATP-dependent 61 kDa nucleolar RNA helicase) (DEAD box protein 21) (DEAD box protein 56)	DDX56 DDX21 NOH61	547	61590	Nucleus, nucleolus {ECO:0000269|PubMed:12429849, ECO:0000269|PubMed:22925334, ECO:0000269|PubMed:31340999, ECO:0000269|PubMed:33789112}.	9247	41.9677	44.65	0.280641	0.0136104	16.2	15.6	15.6
HGNC:25360	DDX59	DEAD-box helicase 59	Pathway-annotated	1	1q32.1	DKFZP564B1023|ZNHIT5	zinc finger HIT-type containing 5	NA	DEAD (Asp-Glu-Ala-Asp) box polypeptide 59	Zinc fingers HIT-type|DEAD-box helicases	83|499	83479	ENSG00000118197	OTTHUMG00000035725	uc009wzk.4	BC041801	NM_001031725.4	CCDS30964	23972372	MGI:1915247	RGD:1359520	NA	615464	376535	NA	NA	NA	ENST00000331314.11|NM_001031725.6	10	Y	1	32	Q5T1V6	DDX59_HUMAN	Probable ATP-dependent RNA helicase DDX59 (EC 3.6.4.13) (DEAD box protein 59) (Zinc finger HIT domain-containing protein 5)	DDX59 ZNHIT5	619	68810	Cytoplasm {ECO:0000269|PubMed:23972372}. Nucleus {ECO:0000269|PubMed:23972372}. Note=Exhibits granular localization in the nucleus, as well as in the cytoplasm.	46011	4.73554	6.99348	-0.934327	-0.339837	15.3	14.7	16
HGNC:25942	DDX60	DExD/H-box helicase 60	Pathway-annotated	4	4q32.3	FLJ20035	NA	NA	DEAD (Asp-Glu-Ala-Asp) box polypeptide 60	Ski2 like RNA helicases	1559	55601	ENSG00000137628	OTTHUMG00000161350	uc003irp.4	AK001649	NM_017631	CCDS93666|CCDS34097	21791617	MGI:2384570	RGD:1560014	NA	613974	NA	NA	NA	NA	ENST00000393743.8|NM_017631.6	45	Y	0	25	Q8IY21	DDX60_HUMAN	Probable ATP-dependent RNA helicase DDX60 (EC 3.6.4.13) (DEAD box protein 60)	DDX60	1712	197853	Cytoplasm {ECO:0000269|PubMed:21791617}.	102592	3.52338	5.73882	-0.297179	0.018448	6.9	6.5	6.5
HGNC:26429	DDX60L	DExD/H-box 60 like	Pathway-annotated	4	4q32.3	FLJ31033	NA	NA	DEAD (Asp-Glu-Ala-Asp) box polypeptide 60-like	Ski2 like RNA helicases	1559	91351	ENSG00000181381	OTTHUMG00000161412	uc003irq.5	AK092461	NM_001012967	CCDS47161	26269178	NA	NA	NA	616725	NA	NA	NA	NA	ENST00000682922.1|NM_001012967.3	16	Y	0	22	Q5H9U9	DDX6L_HUMAN	Probable ATP-dependent RNA helicase DDX60-like (EC 3.6.4.13) (DEAD box protein 60-like)	DDX60L	1706	197614	NA	181051	1.49213	3.28775	-0.703441	-0.251113	2.4	2.2	2.2
HGNC:14677	DEAF1	DEAF1 transcription factor	Pathway-annotated	11	11p15.5	NUDR|SPN|ZMYND5	NA	NA	deformed epidermal autoregulatory factor 1 (Drosophila)	Zinc fingers MYND-type	87	10522	ENSG00000177030	OTTHUMG00000165363	uc001lqq.2	AF049460	NM_021008	CCDS91398|CCDS31327	9773984	MGI:1858496	RGD:620671	NA	602635	422989	NA	NA	NA	ENST00000382409.4|NM_021008.4	27	Y	1	58	O75398	DEAF1_HUMAN	Deformed epidermal autoregulatory factor 1 homolog (Nuclear DEAF-1-related transcriptional regulator) (NUDR) (Suppressin) (Zinc finger MYND domain-containing protein 5)	DEAF1 SPN ZMYND5	565	59327	[Isoform 1]: Nucleus. Cytoplasm. Note=Cytoplasmic in non-mucinous colorectal carcinoma. When expressed alone, localized almost exclusively in the nucleus but, when expressed with isoform 4, nuclear expression decreases to 32% and cytoplasmic expression increases by 270%.; [Isoform 2]: Secreted. Note=Secreted in some cell types.; [Isoform 3]: Secreted. Note=Secreted in some cell types.; [Isoform 4]: Cytoplasm. Nucleus. Note=When expressed alone, localizes mainly in the cytoplasm but, when expressed with isoform 1, nuclear localization is enhanced.	62885	11.5896	15.9008	-0.573305	-0.516973	4.3	3.8	15
HGNC:2753	DECR1	2,4-dienoyl-CoA reductase 1	Pathway-annotated	8	8q21.3	SDR18C1	short chain dehydrogenase/reductase family 18C, member 1	DECR	2,4-dienoyl-CoA reductase 1, mitochondrial	Short chain dehydrogenase/reductase superfamily	743	1666	ENSG00000104325	OTTHUMG00000163829	uc003yek.2	L26050	NM_001330575	CCDS6250|CCDS87618	7818482|19027726	MGI:1914710	RGD:70999	NA	222745	470182	NA	NA	1.3.1.34	ENST00000220764.7|NM_001359.2	55	Y	12	86	Q16698	DECR_HUMAN	2,4-dienoyl-CoA reductase [(3E)-enoyl-CoA-producing], mitochondrial (EC 1.3.1.124) (2,4-dienoyl-CoA reductase [NADPH]) (4-enoyl-CoA reductase [NADPH]) (Short chain dehydrogenase/reductase family 18C member 1)	DECR1 DECR SDR18C1	335	36068	Mitochondrion {ECO:0000269|PubMed:7818482}.	52228	47.2798	65.8958	1.15171	1.48779	26.8	26	100.7
HGNC:2754	DECR2	2,4-dienoyl-CoA reductase 2	Pathway-annotated	16	16p13.3	PDCR|SDR17C1	short chain dehydrogenase/reductase family 17C, member 1	NA	2,4-dienoyl-CoA reductase 2, peroxisomal	Short chain dehydrogenase/reductase superfamily	743	26063	ENSG00000242612	OTTHUMG00000047846	uc002chb.4	AJ293009	NM_020664	CCDS10409	11514237|19027726	MGI:1347059	RGD:71002	NA	615839	NA	NA	NA	1.3.1.34	ENST00000219481.10|NM_020664.4	25	Y	11	42	Q9NUI1	DECR2_HUMAN	Peroxisomal 2,4-dienoyl-CoA reductase [(3E)-enoyl-CoA-producing] (pDCR) (EC 1.3.1.124) (2,4-dienoyl-CoA reductase 2) (Short chain dehydrogenase/reductase family 17C member 1)	DECR2 PDCR SDR17C1	292	30778	Peroxisome {ECO:0000250|UniProtKB:Q9Z2M4}.	10629	24.8747	22.61	1.60921	0.611446	15.3	14.3	34.9
HGNC:2755	DEDD	death effector domain containing	Pathway-annotated	1	1q23.3	DEFT|FLDED1|CASP8IP1|KE05|DEDD1	NA	NA	death effector domain-containing	Death effector domain containing	1019	9191	ENSG00000158796	OTTHUMG00000033104	uc001fyb.5	AF043733	NM_004216	CCDS1219|CCDS81391	9774341|9832420	MGI:1333874	RGD:620050	NA	606841	NA	NA	NA	NA	ENST00000368006.8|NM_032998.3	24	Y	8	31	O75618	DEDD_HUMAN	Death effector domain-containing protein (DEDPro1) (Death effector domain-containing testicular molecule) (FLDED-1)	DEDD DEDPRO1 DEFT KE05	318	36794	Cytoplasm. Nucleus, nucleolus {ECO:0000250}. Note=Translocated to the nucleus during CD95-mediated apoptosis where it is localized in the nucleoli (By similarity). Following apoptosis induction, the mono and/or diubiquitination form increases and forms filamentous structures that colocalize with KRT8 and KRT18 intermediate filament network in simple epithelial cells. {ECO:0000250}.	11714	16.795	28.1828	-1.27077	-0.241674	11.9	11.2	21
HGNC:24450	DEDD2	death effector domain containing 2	Pathway-annotated	19	19q13.2	FLAME-3	NA	NA	NA	Death effector domain containing	1019	162989	ENSG00000160570	OTTHUMG00000182763	uc031rkz.2	AY125488	NM_133328	CCDS12597|CCDS59391	11965497|12235123	MGI:1914629	RGD:1588968	NA	617078	NA	NA	NA	NA	ENST00000596251.6|NM_133328.4	19	Y	7	23	Q8WXF8	DEDD2_HUMAN	DNA-binding death effector domain-containing protein 2 (DED-containing protein FLAME-3) (FADD-like anti-apoptotic molecule 3)	DEDD2 FLAME3 PSEC0004	326	36179	Nucleus, nucleolus {ECO:0000269|PubMed:11965497}. Note=Nuclear, accumulated in subnuclear structures resembling nucleoli.	21542	13.5626	17.5202	-0.55871	-0.423897	5.2	4.8	10.4
HGNC:2760	DEF6	DEF6 guanine nucleotide exchange factor	Pathway-annotated	6	6p21.31	IBP|SLAT|SWAP70L	SWAP-70-like adaptor protein of T cells	NA	differentially expressed in FDCP (mouse homolog) 6|differentially expressed in FDCP 6 homolog (mouse)	Pleckstrin homology domain containing	682	50619	ENSG00000023892	OTTHUMG00000014563	uc003okk.4	AJ276095	NM_022047	CCDS4802	19251698	MGI:1346328	RGD:1307945	NA	610094	NA	NA	NA	NA	ENST00000316637.7|NM_022047.4	30	Y	11	40	Q9H4E7	DEFI6_HUMAN	Differentially expressed in FDCP 6 homolog (DEF-6) (IRF4-binding protein)	DEF6 IBP	631	73910	Cytoplasm {ECO:0000269|PubMed:15023524}. Cell membrane {ECO:0000269|PubMed:15023524, ECO:0000305|PubMed:12651066}. Nucleus {ECO:0000269|PubMed:15023524}. Cytoplasm, cytoskeleton {ECO:0000269|PubMed:15023524}. Cytoplasm, perinuclear region {ECO:0000269|PubMed:15023524}. Cell projection, filopodium {ECO:0000269|PubMed:15023524}. Note=Recruited to the plasma membrane upon binding phosphatidylinositol 3,4,5-trisphosphate (PubMed:15023524). Binds to actin filaments (PubMed:15023524). {ECO:0000269|PubMed:15023524}.	23953	3.44127	4.39365	-0.307264	-0.47474	0.5	0.5	4.6
HGNC:25969	DEF8	differentially expressed in FDCP 8 homolog	Pathway-annotated	16	16q24.3	FLJ20186	NA	NA	differentially expressed in FDCP 8 homolog (mouse)	NA	NA	54849	ENSG00000140995	OTTHUMG00000138989	uc002fpo.3	AK131370	NM_207514	CCDS10989|CCDS58494|CCDS58493|CCDS58495|CCDS58496|CCDS45555	27777970	MGI:1346331	RGD:1309008	NA	NA	NA	NA	NA	NA	ENST00000563594.6|NM_001242818.2	13	Y	0	18	Q6ZN54	DEFI8_HUMAN	Differentially expressed in FDCP 8 homolog (DEF-8)	DEF8	512	58710	NA	19363	19.8895	29.3769	-0.497554	-0.0518644	19.2	17.9	44
HGNC:2761	DEFA1	defensin alpha 1	Pathway-annotated	8	8p23.1	HNP-1	NA	DEF1|MRS|DEFA2	defensin, alpha 2|defensin, alpha 1, myeloid-related sequence|defensin, alpha 1	Defensins, alpha|Proteins encoded by multiple genes	502|2293	1667	ENSG00000206047	OTTHUMG00000154594	uc003wqv.2	M26602	NM_004084	CCDS34797	9030614|15944200	MGI:94880|MGI:94882|MGI:94883|MGI:99579|MGI:99580|MGI:99581|MGI:99582|MGI:99583|MGI:99584|MGI:99585|MGI:99586|MGI:99587|MGI:99588|MGI:99589|MGI:99590|MGI:99591|MGI:99592|MGI:102509|MGI:102514|MGI:102516|MGI:1345152|MGI:1915259|MGI:3630303|MGI:3630381|MGI:3630383|MGI:3630385|MGI:3630390|MGI:3642780|MGI:3646688|MGI:3705230|MGI:3705236|MGI:3708769|MGI:3709042|MGI:3709048|MGI:3711900|MGI:3808881|MGI:5434853	NA	NA	125220	NA	NA	NA	NA	ENST00000382692.3|NM_004084.4	31	Y	10	146	P59665	DEF1_HUMAN	Neutrophil defensin 1 (Defensin, alpha 1) (HNP-1) (HP-1) (HP1) [Cleaved into: HP 1-56; Neutrophil defensin 2 (HNP-2) (HP-2) (HP2)]	DEFA1 DEF1 DEFA2 MRS; DEFA1B	94	10201	Secreted.	2443	0	0	0.26709	-0.120166	0	0	14.6
HGNC:33596	DEFA1B	defensin alpha 1B	Pathway-annotated	8	8p23.1	NA	NA	NA	defensin, alpha 1B	Defensins, alpha|Proteins encoded by multiple genes	502|2293	728358	ENSG00000240247	OTTHUMG00000149850	uc064kbg.1	NA	NM_001042500	CCDS43691	15944200	MGI:94880|MGI:94882|MGI:94883|MGI:99579|MGI:99580|MGI:99581|MGI:99582|MGI:99583|MGI:99584|MGI:99585|MGI:99586|MGI:99587|MGI:99588|MGI:99589|MGI:99590|MGI:99591|MGI:99592|MGI:102509|MGI:102514|MGI:102516|MGI:1345152|MGI:1915259|MGI:3630303|MGI:3630381|MGI:3630383|MGI:3630385|MGI:3630390|MGI:3642780|MGI:3646688|MGI:3705230|MGI:3705236|MGI:3708769|MGI:3709042|MGI:3709048|MGI:3711900|MGI:3808881|MGI:5434853	NA	NA	NA	NA	NA	NA	NA	ENST00000382689.8|NM_001042500.2	13	N	10	39	P59665	DEF1_HUMAN	Neutrophil defensin 1 (Defensin, alpha 1) (HNP-1) (HP-1) (HP1) [Cleaved into: HP 1-56; Neutrophil defensin 2 (HNP-2) (HP-2) (HP2)]	DEFA1 DEF1 DEFA2 MRS; DEFA1B	94	10201	Secreted.	2432	0	0	0.279253	-0.111839	0	0	0.9
HGNC:2762	DEFA3	defensin alpha 3	Pathway-annotated	8	8p23.1	HNP-3	NA	DEF3	defensin, alpha 3, neutrophil-specific	Defensins, alpha	502	1668	ENSG00000239839	OTTHUMG00000090381	uc003wqz.3	M23281	NM_005217	CCDS5962	8477861|17214878|15944200	MGI:94880|MGI:94881|MGI:94882|MGI:94883|MGI:99579|MGI:99580|MGI:99581|MGI:99582|MGI:99583|MGI:99584|MGI:99585|MGI:99586|MGI:99587|MGI:99588|MGI:99589|MGI:99590|MGI:99591|MGI:99592|MGI:102509|MGI:102514|MGI:102516|MGI:1345152|MGI:1913548|MGI:1915259|MGI:3630303|MGI:3630381|MGI:3630383|MGI:3630385|MGI:3630390|MGI:3639039|MGI:3642780|MGI:3646688|MGI:3705230|MGI:3705236|MGI:3708769|MGI:3709042|MGI:3709048|MGI:3711900|MGI:3808881|MGI:5434853	NA	NA	604522	NA	NA	NA	NA	ENST00000327857.7|NM_005217.4	14	Y	8	71	P59666	DEF3_HUMAN	Neutrophil defensin 3 (Defensin, alpha 3) (HNP-3) (HP-3) (HP3) [Cleaved into: HP 3-56; Neutrophil defensin 2 (HNP-2) (HP-2) (HP2)]	DEFA3 DEF3	94	10245	Secreted {ECO:0000269|PubMed:29282039}.	2428	0.762183	0.330114	0.25188	-0.138899	0	0	4.3
HGNC:2763	DEFA4	defensin alpha 4	Pathway-annotated	8	8p23.1	HP-4	NA	DEF4	defensin, alpha 4, corticostatin	Defensins, alpha	502	1669	ENSG00000164821	OTTHUMG00000090382	uc003wqu.2	X65977	NM_001925	CCDS5961	8469233	MGI:99584|MGI:99592|MGI:1915259|MGI:3611585|MGI:3630303|MGI:3645033|MGI:3648003|MGI:3709042|MGI:3709605	RGD:727857	NA	601157	NA	NA	NA	NA	ENST00000297435.3|NM_001925.3	20	Y	9	24	P12838	DEF4_HUMAN	Defensin alpha 4 (Corticostatin HP-4) (HNP-4) (HP-4) (Neutrophil defensin 4)	DEFA4 DEF4	97	10504	Secreted {ECO:0000250|UniProtKB:Q01523}. Cytoplasmic vesicle, secretory vesicle {ECO:0000269|PubMed:2500436, ECO:0000269|PubMed:2501794}. Note=Stored as mature peptide in neutrophil granules. {ECO:0000269|PubMed:2500436}.	2486	0.170756	0.0349192	0.24983	-0.144888	0	0	0.3
HGNC:2764	DEFA5	defensin alpha 5	Pathway-annotated	8	8p23.1	HD-5	NA	DEF5	defensin, alpha 5, Paneth cell-specific	Defensins, alpha	502	1670	ENSG00000164816	OTTHUMG00000090383	uc003wra.2	BC069690	NM_021010	CCDS5963	1429669	MGI:94880|MGI:94882|MGI:94883|MGI:99579|MGI:99580|MGI:99581|MGI:99582|MGI:99583|MGI:99585|MGI:99586|MGI:99587|MGI:99588|MGI:99589|MGI:99590|MGI:99591|MGI:99592|MGI:102509|MGI:102514|MGI:102516|MGI:1345152|MGI:3630303|MGI:3630381|MGI:3630383|MGI:3630385|MGI:3630390|MGI:3642780|MGI:3646688|MGI:3705230|MGI:3705236|MGI:3708769|MGI:3709048|MGI:3711900|MGI:3808881|MGI:5434853	RGD:727951	NA	600472	NA	NA	NA	NA	ENST00000330590.4|NM_021010.3	19	Y	8	96	Q01523	DEF5_HUMAN	Defensin alpha 5 (Defensin-5) (HD5(20-94)) [Cleaved into: HD5(23-94); HD5(29-94); HD5(56-94); HD5(63-94)]	DEFA5 DEF5	94	10071	Secreted {ECO:0000269|PubMed:12021776, ECO:0000269|PubMed:9588893}. Cytoplasmic vesicle, secretory vesicle {ECO:0000269|PubMed:12021776, ECO:0000269|PubMed:9588893}. Note=Stored as propeptide HD5(20-94) in secretory granules of small intestinal Paneth cells and found in the ileum lumen as processed mature peptides, predominantly in the HD5(63-94) form (PubMed:12021776). Peptides HD5(20-94), HD5(23-94) and HD5(29-94) are found within tissues, HD5(20-94) being the predominant intracellular form. Peptides HD5(56-94) and HD5(63-94) are found in the extracellular milieu, HD5(63-94) being the most abundant form (PubMed:12021776). Secreted into the female genital tract lumen (PubMed:9588893). {ECO:0000269|PubMed:12021776, ECO:0000269|PubMed:9588893}.	1435	0	0	0.295507	-0.100711	0	0	0.2
HGNC:2765	DEFA6	defensin alpha 6	Pathway-annotated	8	8p23.1	HD-6|DEF6	NA	NA	defensin, alpha 6, Paneth cell-specific	Defensins, alpha	502	1671	ENSG00000164822	OTTHUMG00000149984	uc003wqt.4	M98331	NM_001926	CCDS5960	8417977	MGI:94880|MGI:94881|MGI:94882|MGI:94883|MGI:99579|MGI:99580|MGI:99581|MGI:99582|MGI:99583|MGI:99584|MGI:99585|MGI:99586|MGI:99587|MGI:99588|MGI:99589|MGI:99590|MGI:99591|MGI:99592|MGI:102509|MGI:102514|MGI:102516|MGI:1345152|MGI:1913548|MGI:1915259|MGI:3611585|MGI:3630303|MGI:3630381|MGI:3630383|MGI:3630385|MGI:3630390|MGI:3639039|MGI:3642780|MGI:3645033|MGI:3646688|MGI:3648003|MGI:3705230|MGI:3705236|MGI:3708769|MGI:3709042|MGI:3709048|MGI:3709605|MGI:3711900|MGI:3808881|MGI:5434853	NA	NA	600471	NA	NA	NA	NA	ENST00000297436.3|NM_001926.4	17	Y	8	43	Q01524	DEF6_HUMAN	Defensin-6 (Defensin, alpha 6)	DEFA6 DEF6	100	10975	Secreted {ECO:0000269|PubMed:27076903}. Cytoplasmic vesicle, secretory vesicle {ECO:0000269|PubMed:27076903}. Note=Stored as propeptide in secretory granules of small intestinal Paneth cells and found in the ileum lumen as mature peptide. {ECO:0000269|PubMed:27076903}.	1379	0	0	0.295495	-0.100719	0	0	0.1
HGNC:2766	DEFB1	defensin beta 1	Pathway-annotated	8	8p23.1	HBD-1|DEFB-1|DEFB101|HBD1|BD1|MGC51822	beta-defensin 1|beta defensin 1	NA	defensin, beta 1	Defensins, beta	503	1672	ENSG00000164825	OTTHUMG00000090367	uc003wqs.4	X92744	NM_005218	CCDS5959	7628632	MGI:1096878	RGD:619943	NA	602056	NA	NA	NA	NA	ENST00000297439.4|NM_005218.4	43	Y	9	237	P60022	DEFB1_HUMAN	Beta-defensin 1 (BD-1) (hBD-1) (Defensin, beta 1)	DEFB1 BD1 HBD1	68	7420	Secreted {ECO:0000269|PubMed:7628632}. Membrane {ECO:0000269|PubMed:23938203}. Note=Associates with tumor cell membrane-derived microvesicles (PubMed:23938203). {ECO:0000269|PubMed:23938203}.	7344	956.675	1248.37	4.64319	3.83735	749.2	657.5	1698.6
HGNC:2767	DEFB4A	defensin beta 4A	Pathway-annotated	8	8p23.1	SAP1|HBD-2|DEFB-2	beta defensin 2|beta defensin-2|beta-defensin 2	DEFB102|DEFB2|DEFB4	defensin, beta 2|defensin, beta 4|defensin, beta 4A	Defensins, beta|Receptor ligands|Proteins encoded by multiple genes	503|542|2293	1673	ENSG00000171711	OTTHUMG00000129314	uc003wsd.4	AJ000152	NM_004942	CCDS5971	9202117	MGI:1351612|MGI:1927667|MGI:1933153|MGI:2151044|MGI:2179200|MGI:2654206	RGD:1563630	NA	602215	NA	NA	ligandId:3648	NA	ENST00000302247.3|NM_004942.4	29	Y	10	288	O15263	DFB4A_HUMAN	Defensin beta 4A (Beta-defensin 2) (BD-2) (hBD-2) (Defensin, beta 2) (Skin-antimicrobial peptide 1) (SAP1)	DEFB4A DEFB102 DEFB2 DEFB4; DEFB4B	64	7038	Secreted {ECO:0000269|PubMed:10837369}.	2039	0	0	0.243546	-0.136285	0	0	0.1
HGNC:30193	DEFB4B	defensin beta 4B	Pathway-annotated	8	8p23.1	NA	beta defensin 2|beta defensin-2|beta-defensin 2	DEFB4P	defensin, beta 4, pseudogene|defensin, beta 4B	Defensins, beta|Proteins encoded by multiple genes	503|2293	100289462	ENSG00000177257	OTTHUMG00000143857	uc022arf.2	NA	NM_001205266	CCDS55193	NA	MGI:1351612|MGI:1927667|MGI:1933153|MGI:2151044|MGI:2179200|MGI:2654206	NA	NA	NA	NA	NA	ligandId:3648	NA	ENST00000318157.3|NM_001205266.2	15	N	3	4	O15263	DFB4A_HUMAN	Defensin beta 4A (Beta-defensin 2) (BD-2) (hBD-2) (Defensin, beta 2) (Skin-antimicrobial peptide 1) (SAP1)	DEFB4A DEFB102 DEFB2 DEFB4; DEFB4B	64	7038	Secreted {ECO:0000269|PubMed:10837369}.	2008	0	0	NA	NA	0	0	0
HGNC:15967	DEFB103A	defensin beta 103A	Pathway-annotated	8	8p23.1	HBD-3|HBP-3|HBD3|HBP3|DEFB-3	beta defensin 3|beta defensin-3|beta-defensin 3	DEFB3|DEFB103	defensin, beta 3|defensin, beta 103A	Defensins, beta	503	414325	ENSG00000176797	OTTHUMG00000143855	uc003wsc.4	AF217245	NM_001081551	CCDS43701	11223260|11085990	MGI:2675345	RGD:1561378	NA	NA	NA	NA	NA	NA	ENST00000314357.4|NM_001081551.4	8	Y	7	31	P81534	D103A_HUMAN	Beta-defensin 103 (Beta-defensin 3) (BD-3) (DEFB-3) (HBD3) (hBD-3) (Defensin, beta 103) (Defensin-like protein)	DEFB103A BD3 DEFB103 DEFB3; DEFB103B	67	7697	Secreted.	1271	0	0	NA	NA	0	0	0.8
HGNC:31702	DEFB103B	defensin beta 103B	Pathway-annotated	8	8p23.1	NA	NA	NA	defensin, beta 103B	Defensins, beta	503	55894	ENSG00000177243	OTTHUMG00000129313	uc003wrf.4	NA	NM_018661	CCDS34810	NA	MGI:2675345	NA	NA	606611	NA	NA	NA	NA	ENST00000318124.3|NM_018661.4	12	N	7	139	P81534	D103A_HUMAN	Beta-defensin 103 (Beta-defensin 3) (BD-3) (DEFB-3) (HBD3) (hBD-3) (Defensin, beta 103) (Defensin-like protein)	DEFB103A BD3 DEFB103 DEFB3; DEFB103B	67	7697	Secreted.	1460	0	0	NA	NA	0	0	0.2
HGNC:18115	DEFB104A	defensin beta 104A	Pathway-annotated	8	8p23.1	DEFB4|DEFB-4	NA	DEFB104	defensin, beta 104|defensin, beta 104A	Defensins, beta|Proteins encoded by multiple genes	503|2293	140596	ENSG00000176782	OTTHUMG00000150014	uc003wrv.3	AJ314835	NM_080389	CCDS34834	NA	NA	NA	NA	NA	NA	NA	NA	NA	ENST00000314265.3|NM_080389.3	6	Y	5	28	Q8WTQ1	D104A_HUMAN	Beta-defensin 104 (Beta-defensin 4) (BD-4) (DEFB-4) (hBD-4) (Defensin, beta 104)	DEFB104A DEFB104 DEFB4; DEFB104B	72	8526	Secreted.	4806	0	0	NA	NA	0	0	0
HGNC:26165	DEFB104B	defensin beta 104B	Pathway-annotated	8	8p23.1	NA	NA	NA	defensin, beta 104B	Defensins, beta|Proteins encoded by multiple genes	503|2293	503618	ENSG00000177023	OTTHUMG00000149986	uc003wrn.3	NA	NM_001040702	CCDS34812	NA	NA	NA	NA	NA	NA	NA	NA	NA	ENST00000316169.2|NM_001040702.1	6	N	5	11	Q8WTQ1	D104A_HUMAN	Beta-defensin 104 (Beta-defensin 4) (BD-4) (DEFB-4) (hBD-4) (Defensin, beta 104)	DEFB104A DEFB104 DEFB4; DEFB104B	72	8526	Secreted.	4774	0	0	NA	NA	0	0	0
HGNC:18087	DEFB105A	defensin beta 105A	Pathway-annotated	8	8p23.1	DEFB-5	NA	DEFB105	defensin, beta 105|defensin, beta 105A	Defensins, beta|Proteins encoded by multiple genes	503|2293	245908	ENSG00000186562	OTTHUMG00000150011	uc011kwr.3	AB089180	NM_152250	CCDS34832	11854508|12734011	MGI:1924924	RGD:41355023	NA	NA	NA	NA	NA	NA	ENST00000334773.7|NM_152250.3	7	Y	5	11	Q8NG35	D105A_HUMAN	Beta-defensin 105 (Beta-defensin 5) (BD-5) (DEFB-5) (Defensin, beta 105)	DEFB105A BD5 DEFB105 DEFB5; DEFB105B	78	8923	Secreted.	2876	0	0	NA	NA	0	0	0
HGNC:29930	DEFB105B	defensin beta 105B	Pathway-annotated	8	8p23.1	NA	NA	NA	defensin, beta 105B	Defensins, beta|Proteins encoded by multiple genes	503|2293	504180	ENSG00000186599	OTTHUMG00000129315	uc011kwp.3	NA	NM_001040703	CCDS34814	NA	MGI:1924924	RGD:1564879	NA	NA	NA	NA	NA	NA	ENST00000335510.7|NM_001040703.3	6	N	5	10	Q8NG35	D105A_HUMAN	Beta-defensin 105 (Beta-defensin 5) (BD-5) (DEFB-5) (Defensin, beta 105)	DEFB105A BD5 DEFB105 DEFB5; DEFB105B	78	8923	Secreted.	1914	0	0	NA	NA	0	0	0
HGNC:18088	DEFB106A	defensin beta 106A	Pathway-annotated	8	8p23.1	DEFB-6	NA	DEFB106	defensin, beta 106|defensin, beta 106A	Defensins, beta|Proteins encoded by multiple genes	503|2293	245909	ENSG00000186579	OTTHUMG00000150012	uc003wru.1	AY122466	NM_152251	CCDS34833	11854508	MGI:2672979	RGD:41124527	NA	NA	NA	NA	NA	NA	ENST00000335186.3|NM_152251.4	10	Y	5	15	Q8N104	D106A_HUMAN	Beta-defensin 106 (Beta-defensin 6) (BD-6) (DEFB-6) (Defensin, beta 106)	DEFB106A BD6 DEFB106 DEFB6; DEFB106B	65	7369	Secreted {ECO:0000305}. Membrane {ECO:0000269|PubMed:23938203}. Note=Associates with tumor cell membrane-derived microvesicles (PubMed:23938203). {ECO:0000269|PubMed:23938203}.	3914	0	0	NA	NA	0	0	0
HGNC:28879	DEFB106B	defensin beta 106B	Pathway-annotated	8	8p23.1	NA	NA	NA	defensin, beta 106B	Defensins, beta|Proteins encoded by multiple genes	503|2293	503841	ENSG00000187082	OTTHUMG00000129312	uc003wro.2	NA	NM_001040704	CCDS34813	NA	MGI:2672979	RGD:1563061	NA	NA	NA	NA	NA	NA	ENST00000335479.2|NM_001040704.2	6	N	5	9	Q8N104	D106A_HUMAN	Beta-defensin 106 (Beta-defensin 6) (BD-6) (DEFB-6) (Defensin, beta 106)	DEFB106A BD6 DEFB106 DEFB6; DEFB106B	65	7369	Secreted {ECO:0000305}. Membrane {ECO:0000269|PubMed:23938203}. Note=Associates with tumor cell membrane-derived microvesicles (PubMed:23938203). {ECO:0000269|PubMed:23938203}.	3896	0	0	NA	NA	0	0	0
HGNC:18086	DEFB107A	defensin beta 107A	Pathway-annotated	8	8p23.1	DEFB-7	NA	DEFB107	defensin, beta 107A	Defensins, beta|Proteins encoded by multiple genes	503|2293	245910	ENSG00000186572	OTTHUMG00000150013	uc003wrs.1	AF540979	NM_001037668	CCDS43699	11854508	MGI:2179203	NA	NA	NA	NA	NA	NA	NA	ENST00000335021.2|NM_001037668.1	7	Y	5	11	Q8IZN7	D107A_HUMAN	Beta-defensin 107 (Beta-defensin 7) (BD-7) (DEFB-7) (Defensin, beta 107)	DEFB107A DEFB107 DEFB7; DEFB107B	70	7846	Secreted.	3996	0	0	NA	NA	0	0	0
HGNC:31918	DEFB107B	defensin beta 107B	Pathway-annotated	8	8p23.1	HsT21816	NA	NA	defensin, beta 107B	Defensins, beta|Proteins encoded by multiple genes	503|2293	503614	ENSG00000198129	OTTHUMG00000149987	uc003wrq.1	NA	NM_001040705	CCDS43696	NA	MGI:2179203	RGD:1559883	NA	NA	NA	NA	NA	NA	ENST00000355602.3|NM_001040705.2	6	N	5	9	Q8IZN7	D107A_HUMAN	Beta-defensin 107 (Beta-defensin 7) (BD-7) (DEFB-7) (Defensin, beta 107)	DEFB107A DEFB107 DEFB7; DEFB107B	70	7846	Secreted.	13400	0	0	NA	NA	0	0	0
HGNC:29966	DEFB108B	defensin beta 108B	Pathway-annotated	11	11q13.4	NA	NA	NA	defensin, beta 108B	Defensins, beta	503	245911	ENSG00000184276	OTTHUMG00000167533	uc010rqr.2	AF529416	NM_001002035	CCDS31631	NA	NA	NA	NA	NA	NA	NA	NA	NA	ENST00000328698.2|NM_001002035.2	8	Y	5	5	Q8NET1	D108B_HUMAN	Beta-defensin 108B (Beta-defensin 8) (BD-8) (DEFB-8) (hBD-8) (Defensin, beta 108) (Defensin, beta 108B)	DEFB108B DEFB108 DEFB8	73	8326	Secreted.	4510	0	0	NA	NA	0	0	0
HGNC:33469	DEFB109B	defensin beta 109B	Pathway-annotated	8	8p23.1	NA	NA	DEFB109P1B	defensin, beta 109, pseudogene 1B|defensin beta 109 pseudogene 1B	Defensins, beta	503	641517	ENSG00000206034	OTTHUMG00000149982	NA	NA	NM_001037380	NA	NA	MGI:3646223	RGD:1560445	NA	NA	NA	NA	NA	NA	ENST00000382656.2|NM_001037380.2	4	Y	5	11	Q30KR1	DB109_HUMAN	Putative beta-defensin 109B (Defensin, beta 109, pseudogene 1B) (Defensin, beta 109B)	DEFB109B DEFB109P1B	87	9886	Secreted {ECO:0000250}.	7374	0	0	NA	NA	0.1	0.1	0.1
HGNC:18091	DEFB110	defensin beta 110	Pathway-annotated	6	6p12.3	DEFB-10|DEFB-11|DEFB111	NA	NA	defensin, beta 110 locus|defensin, beta 110	Defensins, beta	503	245913	ENSG00000203970	OTTHUMG00000160208	uc003pac.3	DQ012014|BC148541	NM_001037728	CCDS34475|CCDS43473	11854508|16033865	MGI:1924923	RGD:1565718	NA	NA	NA	NA	NA	NA	ENST00000371148.3|NM_001037497.2	8	Y	5	6	Q30KQ9	DB110_HUMAN	Beta-defensin 110 (Beta-defensin 10) (DEFB-10) (Beta-defensin 11) (DEFB-11) (Beta-defensin 111) (Defensin, beta 110) (Defensin, beta 111)	DEFB110 DEFB10 DEFB11 DEFB111	67	8001	Secreted {ECO:0000250}.	12856	0	0	NA	NA	0	0	0
HGNC:18093	DEFB112	defensin beta 112	Pathway-annotated	6	6p12.3	DEFB-12	NA	NA	defensin, beta 112	Defensins, beta	503	245915	ENSG00000180872	OTTHUMG00000160215	uc011dws.2	DQ012016	NM_001037498	CCDS34476	11854508|16033865	NA	NA	NA	NA	NA	NA	NA	NA	ENST00000651554.2|NM_001369057.2	4	Y	5	4	Q30KQ8	DB112_HUMAN	Beta-defensin 112 (Beta-defensin 12) (DEFB-12) (Defensin, beta 112)	DEFB112 DEFB12	113	12991	Secreted {ECO:0000250}.	7830	0	0	NA	NA	0	0	0
HGNC:18094	DEFB113	defensin beta 113	Pathway-annotated	6	6p12.3	DEFB-13	NA	NA	defensin, beta 113	Defensins, beta	503	245927	ENSG00000214642	OTTHUMG00000160210	uc011dwq.2	DQ012017	NM_001037729	CCDS43472	11854508|16033865	MGI:3648148	RGD:1559758	NA	NA	NA	NA	NA	NA	ENST00000398718.1|NM_001037729.1	6	Y	5	2	Q30KQ7	DB113_HUMAN	Beta-defensin 113 (Beta-defensin 13) (DEFB-13) (Defensin, beta 113)	DEFB113 DEFB13	82	9640	Secreted {ECO:0000250}.	948	0	0	NA	NA	0	0	0
HGNC:18095	DEFB114	defensin beta 114	Pathway-annotated	6	6p12.3	DEFB-14	NA	NA	defensin, beta 114	Defensins, beta	503	245928	ENSG00000177684	OTTHUMG00000160209	uc011dwp.3	DQ012018	NM_001037499	CCDS34474	11854508|16033865	NA	NA	NA	615243	NA	NA	NA	NA	ENST00000322066.4|NM_001037499.2	6	Y	5	6	Q30KQ6	DB114_HUMAN	Beta-defensin 114 (Beta-defensin 14) (DEFB-14) (Defensin, beta 114)	DEFB114 DEFB14	69	8318	Secreted {ECO:0000250}.	3915	0	0	NA	NA	0	0	0
HGNC:18096	DEFB115	defensin beta 115	Pathway-annotated	20	20q11.21	DEFB-15	NA	NA	defensin, beta 115	Defensins, beta	503	245929	ENSG00000215547	OTTHUMG00000159284	uc002wvp.1	DQ012019	NM_001037730	CCDS42859	11854508|16033865	MGI:3650536	RGD:1565792	NA	NA	NA	NA	NA	NA	ENST00000400552.1|NM_001037730.1	6	Y	5	4	Q30KQ5	DB115_HUMAN	Beta-defensin 115 (Beta-defensin 15) (DEFB-15) (Defensin, beta 115)	DEFB115 DEFB15	88	10071	Secreted {ECO:0000250}.	1968	0	0	NA	NA	0	0	0
HGNC:18097	DEFB116	defensin beta 116	Pathway-annotated	20	20q11.21	DEFB-16	defensin, beta 16	NA	defensin, beta 116	Defensins, beta	503	245930	ENSG00000215545	OTTHUMG00000159285	uc010ztm.2	DQ012020	NM_001037731	CCDS42860	11854508|16033865	MGI:1922650	RGD:1564030	NA	NA	NA	NA	NA	NA	ENST00000400549.1|NM_001037731.1	6	Y	5	4	Q30KQ4	DB116_HUMAN	Beta-defensin 116 (Beta-defensin 16) (DEFB-16) (Defensin, beta 116)	DEFB116 DEFB16	102	11544	Secreted {ECO:0000250}.	5373	0	0	NA	NA	0	0	0
HGNC:16196	DEFB118	defensin beta 118	Pathway-annotated	20	20q11.21	dJ1018D12.3|DEFB-18|ESC42	NA	C20orf63	chromosome 20 open reading frame 63|defensin, beta 118	Defensins, beta	503	117285	ENSG00000131068	OTTHUMG00000032161	uc002wvr.4	AF347073	NM_054112	CCDS13177	11564719|15033915	MGI:2684967	RGD:1562393	NA	607650	NA	NA	NA	NA	ENST00000253381.3|NM_054112.3	6	Y	5	17	Q96PH6	DB118_HUMAN	Defensin beta 118 (Beta-defensin 18) (DEFB-18) (Epididymal secretory protein 13.6) (ESP13.6)	DEFB118 C20orf63 DEFB18 ESC42	123	13614	Secreted {ECO:0000269|PubMed:12600824}.	5322	0	0	0.295596	-0.10065	0	0	0
HGNC:18099	DEFB119	defensin beta 119	Pathway-annotated	20	20q11.21	DEFB-19|DEFB-20	NA	DEFB120	defensin, beta 120|defensin, beta 119	Defensins, beta	503	245932	ENSG00000180483	OTTHUMG00000032172	uc002wvt.5	AA939044	NM_153289	CCDS13178|CCDS33455	11854508	MGI:2385955	RGD:1559541	NA	615997	NA	NA	NA	NA	ENST00000376321.4|NM_153289.4	7	Y	5	16	Q8N690	DB119_HUMAN	Beta-defensin 119 (Beta-defensin 120) (Beta-defensin 19) (DEFB-19) (Beta-defensin 20) (DEFB-20) (Defensin, beta 119) (Defensin, beta 120) (ESC42-RELA)	DEFB119 DEFB120 DEFB19 DEFB20 UNQ2449/PRO5729	84	9822	Secreted {ECO:0000305}.	13426	0	0	0.295441	-0.100757	0	0	0
HGNC:18101	DEFB121	defensin beta 121	Pathway-annotated	20	20q11.21	DEFB-21	defensin, beta 21	NA	defensin, beta 121	Defensins, beta	503	245934	ENSG00000204548	OTTHUMG00000032171	uc002wvv.3	AI476463	NM_001011878	CCDS33456	11854508	NA	NA	NA	616075	NA	NA	NA	NA	ENST00000376314.3|NM_001011878.3	6	Y	5	9	Q5J5C9	DB121_HUMAN	Beta-defensin 121 (Beta-defensin 21) (DEFB-21) (Defensin, beta 121)	DEFB121 DEFB21	76	8456	Secreted {ECO:0000305}.	7993	0	0	0.295596	-0.10065	0	0	0
HGNC:18103	DEFB123	defensin beta 123	Pathway-annotated	20	20q11.21	DEFB-23	beta defensin 23	NA	defensin, beta 123	Defensins, beta	503	245936	ENSG00000180424	OTTHUMG00000032170	uc002wvy.4	AA933749	NM_153324	CCDS13180	11854508	MGI:2385956	RGD:1564902	NA	616076	NA	NA	NA	NA	ENST00000376309.4|NM_153324.4	6	Y	5	6	Q8N688	DB123_HUMAN	Beta-defensin 123 (Beta-defensin 23) (DEFB-23) (Defensin, beta 123)	DEFB123 DEFB23 UNQ1963/PRO4485	67	8105	Secreted {ECO:0000305}.	9625	0	0	0.295508	-0.10071	0	0	0
HGNC:18104	DEFB124	defensin beta 124	Pathway-annotated	20	20q11.21	DEFB-24	defensin, beta 24	NA	defensin, beta 124	Defensins, beta	503	245937	ENSG00000180383	OTTHUMG00000159287	uc002wvz.1	DQ119827	NM_001037500	CCDS33457	11854508|16033865	MGI:3651158	RGD:1564765	NA	NA	NA	NA	NA	NA	ENST00000317676.3|NM_001037500.2	8	Y	5	7	Q8NES8	DB124_HUMAN	Beta-defensin 124 (Beta-defensin 24) (DEFB-24) (Defensin, beta 124)	DEFB124 DEFB24	71	8058	Secreted {ECO:0000305}.	11286	0.277609	0.939718	-0.374303	-0.326927	0	0	0.4
HGNC:18105	DEFB125	defensin beta 125	Pathway-annotated	20	20p13	DEFB-25	beta defensin 25	NA	defensin, beta 125	Defensins, beta	503	245938	ENSG00000178591	OTTHUMG00000031614	uc002wcw.4	AA935636	NM_153325	CCDS12989	11854508	MGI:3643488	RGD:1564413	NA	NA	NA	NA	NA	NA	ENST00000382410.3|NM_153325.4	7	Y	5	7	Q8N687	DB125_HUMAN	Beta-defensin 125 (Beta-defensin 25) (DEFB-25) (Defensin, beta 125)	DEFB125 DEFB25	156	17537	Secreted {ECO:0000305}.	9844	0	0	0.295596	-0.10065	0	0	0
HGNC:15900	DEFB126	defensin beta 126	Pathway-annotated	20	20p13	bA530N10.1|DEFB-26	NA	C20orf8	chromosome 20 open reading frame 8|defensin, beta 126	Defensins, beta	503	81623	ENSG00000125788	OTTHUMG00000031616	uc002wcx.5	NA	NM_030931	CCDS12990	11854508	MGI:3045368	RGD:708352	NA	620131	NA	NA	NA	NA	ENST00000382398.4|NM_030931.4	8	Y	5	21	Q9BYW3	DB126_HUMAN	Beta-defensin 126 (Beta-defensin 26) (DEFB-26) (Defensin, beta 126) (Epididymal secretory protein 13.2) (ESP13.2) (HBD26)	DEFB126 C20orf8 DEFB26	111	12174	Secreted {ECO:0000305}. Note=Secreted by epididymal cells and is absorbed to the surface of sperm during transit through the epididymis (By similarity). Mainly located on the sperm acrosome. {ECO:0000250|UniProtKB:Q9BEE3, ECO:0000269|PubMed:26832966}.	3161	0	0	0.295596	-0.10065	0	0	0
HGNC:16206	DEFB127	defensin beta 127	Pathway-annotated	20	20p13	bA530N10.2|DEF-27	NA	C20orf73	chromosome 20 open reading frame 73|defensin, beta 127	Defensins, beta	503	140850	ENSG00000088782	OTTHUMG00000031617	uc002wcy.2	AY358796	NM_139074	CCDS12991	11854508	NA	NA	NA	NA	NA	NA	NA	NA	ENST00000382388.4|NM_139074.4	6	Y	5	22	Q9H1M4	DB127_HUMAN	Beta-defensin 127 (Beta-defensin 27) (DEFB-27) (Defensin, beta 127)	DEFB127 C20orf73 DEFB27 UNQ1956/PRO6071	99	11343	Secreted {ECO:0000305}.	1709	0	0	NA	NA	0.1	0.1	0.1
HGNC:18106	DEFB128	defensin beta 128	Pathway-annotated	20	20p13	DEFB-28	defensin, beta 28	NA	defensin, beta 128	Defensins, beta	503	245939	ENSG00000185982	OTTHUMG00000043057	uc002wcz.2	AF525930	NM_001037732	CCDS33430	11854508|16033865	MGI:2442320	RGD:1565177	NA	NA	NA	NA	NA	NA	ENST00000334391.5|NM_001037732.3	6	Y	5	8	Q7Z7B8	DB128_HUMAN	Beta-defensin 128 (Beta-defensin 28) (DEFB-28) (Defensin, beta 128)	DEFB128 DEFB28	93	10650	Secreted {ECO:0000305}.	1858	0	0	NA	NA	0	0	0
HGNC:16218	DEFB129	defensin beta 129	Pathway-annotated	20	20p13	bA530N10.3|DEFB-29	NA	C20orf87	chromosome 20 open reading frame 87|defensin, beta 129	Defensins, beta	503	140881	ENSG00000125903	OTTHUMG00000031618	uc002wda.3	AY358186	NM_080831	CCDS12992	11854508	MGI:3644405	RGD:1560097	NA	NA	NA	NA	NA	NA	ENST00000246105.4|NM_080831.4	8	Y	5	11	Q9H1M3	DB129_HUMAN	Beta-defensin 129 (Beta-defensin 29) (DEFB-29) (Defensin, beta 129)	DEFB129 C20orf87 DEFB29 UNQ5794/PRO19599	183	20299	Secreted {ECO:0000305}.	2628	0	0	0.295596	-0.10065	0	0	0
HGNC:18107	DEFB130A	defensin beta 130A	Pathway-annotated	8	8p23.1	DEFB-30|DEFB30	NA	DEFB130	defensin, beta 130|defensin beta 130	Defensins, beta	503	245940	ENSG00000232948	OTTHUMG00000158742	uc003wvn.1	DQ012022	NM_001037804	CCDS43714	11854508|16033865|28181499	MGI:3644478	NA	NA	NA	NA	NA	NA	NA	ENST00000400079.1|NM_001037804.1	6	Y	5	7	P0DP74	D130A_HUMAN	Beta-defensin 130A (Beta-defensin 130) (Beta-defensin 30) (DEFB-30) (Defensin, beta 130)	DEFB130A DEFB130 DEFB30	79	8736	Secreted {ECO:0000305}.	7354	0	0	NA	NA	0	0	0
HGNC:39814	DEFB130B	defensin beta 130B	Pathway-annotated	8	8p23.1	NA	NA	NA	NA	Defensins, beta	503	100133267	ENSG00000233050	OTTHUMG00000158721	NA	NA	NM_001195257	CCDS56524	28181499	MGI:3644478	RGD:1562459	NA	NA	NA	NA	NA	NA	ENST00000437818.1|NM_001195257.1	6	Y	5	2	P0DP73	D130B_HUMAN	Beta-defensin 130B	DEFB130B	79	8736	Secreted {ECO:0000305}.	7358	0	0	NA	NA	0	0	0
HGNC:18108	DEFB131A	defensin beta 131A	Pathway-annotated	4	4p16.1	DEFB-31	NA	DEFB131	defensin, beta 131|defensin beta 131	Defensins, beta	503	644414	ENSG00000186146	OTTHUMG00000160187	uc011bwt.2	AF529414	NM_001040448	CCDS43213	11854508|16033865|12600824|26649771	MGI:3647180	RGD:1566384	NA	NA	NA	NA	NA	NA	ENST00000334879.2|NM_001040448.3	6	Y	5	8	P59861	D131A_HUMAN	Beta-defensin 131A (Beta-defensin 31) (DEFB-31) (Defensin, beta 131)	DEFB131A DEFB131 DEFB31	70	8199	Secreted {ECO:0000305}.	6252	0	0	0.272694	-0.116329	0.1	0.1	0.1
HGNC:38058	DEFB131B	defensin beta 131B	Pathway-annotated	11	11q13.4	NA	NA	NA	NA	Defensins, beta	503	100129216	ENSG00000225805	OTTHUMG00000167536	NA	NA	NM_001242853	CCDS76450	26649771	MGI:3647180	NA	NA	NA	NA	NA	NA	NA	ENST00000530210.1|NM_001242853.1	NA	Y	0	2	A0A096LNP1	D131B_HUMAN	Beta-defensin 131B (Defensin, beta 131)	DEFB131B	70	8156	Secreted {ECO:0000305}.	6108	0	0	0.295596	-0.10065	0.1	0.1	0.1
HGNC:33806	DEFB132	defensin beta 132	Pathway-annotated	20	20p13	RP5-1103G7.6|DEFB32	NA	NA	defensin, beta 132	Defensins, beta	503	400830	ENSG00000186458	OTTHUMG00000043061	uc002wdb.4	AF525932	NM_207469	CCDS12993	18416833	NA	NA	NA	NA	NA	NA	NA	NA	ENST00000382376.4|NM_207469.3	9	Y	6	9	Q7Z7B7	DB132_HUMAN	Beta-defensin 132 (Beta-defensin 32) (BD-32) (DEFB-32) (Defensin HEL-75) (Defensin, beta 132)	DEFB132 DEFB32 UNQ827/PRO1754	95	10610	Secreted {ECO:0000305}.	3372	0	0	0.0706198	-0.254675	0.1	0.1	0.1
HGNC:32399	DEFB134	defensin beta 134	Pathway-annotated	8	8p23.1	NA	NA	NA	defensin, beta 134	Defensins, beta	503	613211	ENSG00000205882	OTTHUMG00000158718	uc011kxn.3	AY621331|DQ012024	NM_001033019	CCDS34847	16033865	NA	NA	NA	NA	NA	NA	NA	NA	ENST00000382205.6|NM_001302695.2	9	Y	5	3	Q4QY38	DB134_HUMAN	Beta-defensin 134 (Defensin, beta 134)	DEFB134	66	7552	Secreted {ECO:0000305}.	7578	0	0	0.162972	-0.191448	0	0	0
HGNC:32400	DEFB135	defensin beta 135	Pathway-annotated	8	8p23.1	NA	NA	NA	defensin, beta 135	Defensins, beta	503	613209	ENSG00000205883	OTTHUMG00000158719	uc003wuw.1	DQ012025	NM_001033017	CCDS43710	16033865	MGI:1920920	RGD:1559641	NA	NA	NA	NA	NA	NA	ENST00000382208.3|NM_001033017.3	9	Y	5	3	Q30KP9	DB135_HUMAN	Beta-defensin 135 (Defensin, beta 135)	DEFB135	77	8754	Secreted {ECO:0000305}.	2334	0	0	0.295596	-0.10065	0	0	0
HGNC:34433	DEFB136	defensin beta 136	Pathway-annotated	8	8p23.1	DEFB137	NA	NA	defensin, beta 136	Defensins, beta	503	613210	ENSG00000205884	OTTHUMG00000158720	uc011kxm.2	DQ012026	NM_001033018	CCDS43709	16033865	MGI:3033850	RGD:1562179	NA	NA	NA	NA	NA	NA	ENST00000382209.2|NM_001033018.2	9	Y	5	5	Q30KP8	DB136_HUMAN	Defensin beta 136 (Beta-defensin 136) (DEFB137)	DEFB136	78	8755	Secreted {ECO:0000250|UniProtKB:P60022}.	662	0	0	NA	NA	0	0	0
HGNC:13709	DEGS1	delta 4-desaturase, sphingolipid 1	Pathway-annotated	1	1q42.11	MLD|Des-1|DES1|FADS7|DEGS-1	sphingolipid delta(4)-desaturase 1|dihydroceramide desaturase 1	NA	degenerative spermatocyte homolog 1, lipid desaturase (Drosophila)	Fatty acid desaturases	553	8560	ENSG00000143753	OTTHUMG00000037496	uc001hoj.4	AF002668	NM_001321541	CCDS1540	9188692|20105137	MGI:1097711	RGD:70917	NA	615843	NA	NA	objectId:2484	1.14.19.17	ENST00000323699.9|NM_003676.4	56	Y	11	46	O15121	DEGS1_HUMAN	Sphingolipid delta(4)-desaturase DES1 (EC 1.14.19.17) (Cell migration-inducing gene 15 protein) (Degenerative spermatocyte homolog 1) (Dihydroceramide desaturase-1) (Membrane lipid desaturase) (Retinol isomerase) (EC 5.2.1.-)	DEGS1 DES1 MLD MIG15	323	37866	Mitochondrion membrane {ECO:0000269|PubMed:19647031, ECO:0000269|PubMed:30620338}. Endoplasmic reticulum membrane {ECO:0000269|PubMed:19647031, ECO:0000269|PubMed:30620338, ECO:0000269|PubMed:9188692}; Multi-pass membrane protein {ECO:0000269|PubMed:19647031, ECO:0000269|PubMed:9188692}.	17685	18.7412	30.4037	-0.297561	-0.386626	38.6	36.8	36.8
HGNC:20113	DEGS2	delta 4-desaturase, sphingolipid 2	Pathway-annotated	14	14q32.2	DES2|FADS8	sphingolipid delta(4)-desaturase 2|dihydroceramide desaturase 2	C14orf66	chromosome 14 open reading frame 66|degenerative spermatocyte homolog 2, lipid desaturase (Drosophila)	Fatty acid desaturases	553	123099	ENSG00000168350	OTTHUMG00000171537	uc001ygx.3	NA	NM_206918	CCDS9956	NA	MGI:1917309	RGD:1305023	NA	610862	NA	NA	objectId:2485	NA	ENST00000305631.7|NM_206918.3	32	Y	15	10	Q6QHC5	DEGS2_HUMAN	Sphingolipid delta(4)-desaturase/C4-monooxygenase DES2 (EC 1.14.18.5) (EC 1.14.19.17) (Degenerative spermatocyte homolog 2) (Sphingolipid 4-desaturase) (Sphingolipid C4-monooxygenase)	DEGS2 C14orf66	323	37197	Endoplasmic reticulum membrane {ECO:0000250|UniProtKB:Q8R2F2}; Multi-pass membrane protein {ECO:0000250|UniProtKB:Q8R2F2}.	15688	1.60065	7.3761	-0.0779073	0.207655	4.4	3.7	10.5
HGNC:2768	DEK	DEK proto-oncogene	Pathway-annotated	6	6p22.3	D6S231E	NA	NA	DEK oncogene (DNA binding)|DEK oncogene	B-WICH chromatin-remodelling complex subunits	1787	7913	ENSG00000124795	OTTHUMG00000014319	uc003ncr.2	X64229	NM_001134709	CCDS47382|CCDS34344	1549122	MGI:1926209	RGD:1303246	LRG_1375|http://ftp.ebi.ac.uk/pub/databases/lrgex/LRG_1375.xml	125264	168426	NA	NA	NA	ENST00000652689.1|NM_003472.4	76	Y	10	242	P35659	DEK_HUMAN	Protein DEK	DEK	375	42674	Nucleus {ECO:0000269|PubMed:17524367, ECO:0000269|PubMed:19695025}. Note=Enriched in regions where chromatin is decondensed or sparse in the interphase nuclei.	40688	21.2272	32.3773	-0.907603	-0.56032	46.9	44.4	44.4
HGNC:28969	DELE1	DAP3 binding cell death enhancer 1	Pathway-annotated	5	5q31.3	DELE	death ligand signal enhancer	KIAA0141	KIAA0141	NA	NA	9812	ENSG00000081791	OTTHUMG00000129662	uc003llt.4	BC011269	NM_014773	CCDS4268	20563667	MGI:1914089	RGD:735029	NA	615741	NA	NA	NA	NA	ENST00000432126.7|NM_014773.5	14	Y	0	25	Q14154	DELE1_HUMAN	DAP3-binding cell death enhancer 1 (DAP3-binding cell death enhancer 1, long form) (DELE1(L)) (Death ligand signal enhancer) [Cleaved into: DAP3-binding cell death enhancer 1 short form (DELE1(S)) (S-DELE1)]	DELE1 DELE KIAA0141	515	55920	[DAP3-binding cell death enhancer 1]: Mitochondrion {ECO:0000269|PubMed:20563667, ECO:0000269|PubMed:32132706, ECO:0000269|PubMed:32132707, ECO:0000269|PubMed:37327776}. Mitochondrion outer membrane {ECO:0000269|PubMed:37327776}. Mitochondrion inner membrane {ECO:0000269|PubMed:32132707}. Note=Imported in the mitochondrial matrix in absence of stress, leading to its degradation by LONP1 (PubMed:37327776). Localizes at the mitochondrial surface in response to iron deficiency: iron deficiency impairs mitochondrial import, promoting localization at the mitochondrial surface and stabilization (PubMed:37327776). Associates with the mitochondrion inner membrane in response to mitochondrial stress, leading to its proteolytic processing by OMA1, and generation of the AP3-binding cell death enhancer 1 short form (DELE1(S) or S-DELE1) (PubMed:32132707). {ECO:0000269|PubMed:32132707, ECO:0000269|PubMed:37327776}.; [DAP3-binding cell death enhancer 1 short form]: Cytoplasm, cytosol {ECO:0000269|PubMed:32132706, ECO:0000269|PubMed:32132707}. Note=This short form is generated by proteolytic processing by OMA1 in response to mitochondrial stress, leading to translocation to the cytosol. {ECO:0000269|PubMed:32132706, ECO:0000269|PubMed:32132707}.	18192	23.6219	31.9133	-0.607032	-0.173649	23.2	21.7	43.2
HGNC:29324	DENND1A	DENN domain containing 1A	Pathway-annotated	9	9q33.3	FLJ21129|FAM31A	connecdenn 1	KIAA1608	KIAA1608|DENN/MADD domain containing 1A	DENN domain containing|MicroRNA protein coding host genes	504|1691	57706	ENSG00000119522	OTTHUMG00000020643	uc004bnz.2	AB046828	NM_024820	CCDS94479|CCDS35133|CCDS35134|CCDS87687	10997877	MGI:2442794	RGD:1307927	NA	613633	NA	NA	NA	NA	ENST00000394215.7|NM_001352964.2	19	Y	4	56	Q8TEH3	DEN1A_HUMAN	DENN domain-containing protein 1A (Connecdenn 1) (Connecdenn) (Protein FAM31A)	DENND1A FAM31A KIAA1608	1009	110577	Cytoplasmic vesicle, clathrin-coated vesicle membrane {ECO:0000269|PubMed:20154091, ECO:0000269|PubMed:20937701}; Peripheral membrane protein {ECO:0000269|PubMed:20937701}. Presynaptic cell membrane {ECO:0000269|PubMed:20937701}. Note=Associates to membranes via lipid-binding activity. {ECO:0000250|UniProtKB:Q8K382}.	550498	5.0685	4.89079	-0.805393	-0.922527	9.5	9	11.1
HGNC:28404	DENND1B	DENN domain containing 1B	Pathway-annotated	1	1q31.3	MGC27044|FLJ20054	connecdenn 2	FAM31B|C1orf218	family with sequence similarity 31, member B|chromosome 1 open reading frame 218|DENN/MADD domain containing 1B	DENN domain containing	504	163486	ENSG00000213047	OTTHUMG00000035653	uc001guf.4	BC016588	NM_144977	CCDS41452|CCDS72997|CCDS72996	20032318|26774822	MGI:2447812	RGD:1308441	NA	613292	NA	NA	NA	NA	ENST00000620048.6|NM_001195215.2	31	Y	4	31	Q6P3S1	DEN1B_HUMAN	DENN domain-containing protein 1B (Connecdenn 2) (Protein FAM31B)	DENND1B C1orf218 FAM31B	775	86552	Cytoplasm, cytosol {ECO:0000269|PubMed:20154091}. Cytoplasmic vesicle, clathrin-coated vesicle {ECO:0000269|PubMed:20154091}.	270948	1.45828	2.80078	-0.821434	0.255974	5.8	5.4	5.4
HGNC:26225	DENND1C	DENN domain containing 1C	Pathway-annotated	19	19p13.3	FLJ22757	connecdenn 3	FAM31C	family with sequence similarity 31, member C|DENN/MADD domain containing 1C	DENN domain containing	504	79958	ENSG00000205744	OTTHUMG00000180853	uc002mfe.4	AL713770	NM_024898	CCDS45938|CCDS77225	20937701	MGI:1918035	RGD:1590869	NA	613634	NA	NA	NA	NA	ENST00000381480.7|NM_024898.4	9	Y	4	15	Q8IV53	DEN1C_HUMAN	DENN domain-containing protein 1C (Connecdenn 3) (Protein FAM31C)	DENND1C FAM31C	801	87065	Cytoplasm, cytosol {ECO:0000269|PubMed:20154091}. Cytoplasmic vesicle, clathrin-coated vesicle {ECO:0000269|PubMed:20154091}.	15350	6.86169	7.29704	0.314914	-0.0621255	0.4	0.3	1.5
HGNC:22212	DENND2A	DENN domain containing 2A	Pathway-annotated	7	7q34	FAM31D	NA	KIAA1277	KIAA1277|DENN/MADD domain containing 2A	DENN domain containing	504	27147	ENSG00000146966	OTTHUMG00000157411	uc003vvw.3	AB033103	NM_015689	CCDS43659|CCDS83233	NA	MGI:2444961	RGD:1306142	NA	620120	NA	NA	NA	NA	ENST00000496613.6|NM_015689.5	14	Y	4	14	Q9ULE3	DEN2A_HUMAN	DENN domain-containing protein 2A	DENND2A KIAA1277	1009	113853	Cytoplasm, cytoskeleton {ECO:0000269|PubMed:20937701}. Note=Associated with actin filaments.	155573	3.07756	15.6886	-0.783499	0.150848	6	5.5	14.1
HGNC:11350	DENND2B	DENN domain containing 2B	Pathway-annotated	11	11p15.4	HTS1|p126	DENN/MADD domain containing 2B|HeLa tumor suppression	ST5	suppression of tumorigenicity 5	DENN domain containing	504	6764	ENSG00000166444	OTTHUMG00000165835	uc001mgv.4	U15131	NM_005418	CCDS7792|CCDS91434|CCDS7791	1390339|9632734	MGI:108517	RGD:1308995	NA	140750	NA	NA	NA	NA	ENST00000313726.11|NM_213618.2	40	Y	4	30	P78524	DEN2B_HUMAN	DENN domain-containing protein 2B (HeLa tumor suppression 1) (Suppression of tumorigenicity 5 protein)	DENND2B HTS1 ST5	1137	126485	[Isoform 1]: Cytoplasm, cell cortex {ECO:0000269|PubMed:29030480}. Cell membrane {ECO:0000269|PubMed:29030480}. Recycling endosome {ECO:0000269|PubMed:29030480}. Note=Colocalizes with RAB13 and ITSN1 at cytoplasmic vesicles that are most likely recycling endosomes. Colocalizes with the cortical actin cytoskeleton. {ECO:0000269|PubMed:29030480}.	217600	4.32515	8.40029	-0.568349	-0.382712	12.3	11.1	28.5
HGNC:24748	DENND2C	DENN domain containing 2C	Pathway-annotated	1	1p13.2	FLJ37099|DKFZp686G0351|DKFZp779P1149|dJ1156J9.1|RP5-1156J9.1	NA	NA	DENN/MADD domain containing 2C	DENN domain containing	504	163259	ENSG00000175984	OTTHUMG00000011893	uc001efc.2	NA	NM_198459	CCDS58018|CCDS875	NA	MGI:3036254	RGD:1308197	NA	NA	NA	NA	NA	NA	ENST00000393274.6|NM_001256404.2	22	Y	4	16	Q68D51	DEN2C_HUMAN	DENN domain-containing protein 2C	DENND2C	928	106865	NA	87574	0.516374	0.690233	-0.206756	-0.414387	0.6	0.6	0.6
HGNC:26192	DENND2D	DENN domain containing 2D	Pathway-annotated	1	1p13.3-p13.2	FLJ22457|RP5-1180E21.2	NA	NA	DENN/MADD domain containing 2D	DENN domain containing	504	79961	ENSG00000162777	OTTHUMG00000012356	uc001eak.3	NA	NM_024901	CCDS60219|CCDS831	29030480	MGI:2181193	RGD:1305120	NA	615111	NA	NA	NA	NA	ENST00000357640.9|NM_024901.5	28	Y	4	26	Q9H6A0	DEN2D_HUMAN	DENN domain-containing protein 2D	DENND2D	471	53672	Cytoplasm {ECO:0000269|PubMed:23182661}.	18566	8.50932	14.1511	0.720574	0.82316	13.4	12.6	13.9
HGNC:29134	DENND3	DENN domain containing 3	Pathway-annotated	8	8q24.3	KIAA0870	NA	NA	DENN/MADD domain containing 3	WD repeat domain containing|DENN domain containing	362|504	22898	ENSG00000105339	OTTHUMG00000164775	uc003yvy.4	AB020677	NM_014957	CCDS87629	28249939	MGI:2146009	RGD:1311559	NA	617503	NA	NA	NA	NA	ENST00000519811.6|NM_001352890.3	30	Y	4	16	A2RUS2	DEND3_HUMAN	DENN domain-containing protein 3	DENND3 KIAA0870	1198	135890	Cytoplasm {ECO:0000250|UniProtKB:A2RT67}. Note=Transiently recruited to membranes to activate RAB12. {ECO:0000250|UniProtKB:A2RT67}.	78530	10.0098	12.612	-0.220682	-0.283995	5.4	4.8	20.9
HGNC:24321	DENND4A	DENN domain containing 4A	Pathway-annotated	15	15q22.31	IRLB	NA	MYCPBP	c-myc promoter binding protein|DENN/MADD domain containing 4A	DENN domain containing|MicroRNA protein coding host genes	504|1691	10260	ENSG00000174485	OTTHUMG00000172635	uc002aph.4	AF534403	NM_005848	CCDS92025|CCDS45285	8056341|12906859	MGI:2142979	RGD:1562639	NA	600382	NA	NA	NA	NA	ENST00000443035.8|NM_001320835.1	16	Y	4	41	Q7Z401	MYCPP_HUMAN	C-myc promoter-binding protein (DENN domain-containing protein 4A)	DENND4A IRLB MYCPBP	1863	209244	Nucleus {ECO:0000305}.	134247	4.00656	6.66949	-0.775149	-0.255937	8.3	7.6	7.6
HGNC:29044	DENND4B	DENN domain containing 4B	Pathway-annotated	1	1q21.3	NA	NA	KIAA0476	KIAA0476|DENN/MADD domain containing 4B	DENN domain containing	504	9909	ENSG00000198837	OTTHUMG00000037157	uc001fdd.2	AB007945	NM_014856	CCDS44228	9455484|12906859	MGI:2446201	RGD:1560320	NA	619843	NA	NA	NA	NA	ENST00000361217.9|NM_014856.3	16	Y	4	16	O75064	DEN4B_HUMAN	DENN domain-containing protein 4B	DENND4B KIAA0476	1496	163847	Golgi apparatus {ECO:0000269|PubMed:20937701}.	17217	17.6091	31.1787	-1.1	-0.29281	4.8	4.3	13.4
HGNC:26079	DENND4C	DENN domain containing 4C	Pathway-annotated	9	9p22.1	FLJ20686|bA513M16.3|RAB10GEF	NA	C9orf55B|C9orf55	chromosome 9 open reading frame 55B|chromosome 9 open reading frame 55|DENN/MADD domain containing 4C	DENN domain containing	504	55667	ENSG00000137145	OTTHUMG00000019627	uc031tcw.2	AK000693	NM_017925	CCDS83349|CCDS6491	12906859|21454697	MGI:1914769	RGD:1308489	NA	NA	NA	NA	NA	NA	ENST00000434457.7|NM_001330640.2	17	Y	4	51	Q5VZ89	DEN4C_HUMAN	DENN domain-containing protein 4C	DENND4C C9orf55 C9orf55B	1909	212711	Cytoplasmic vesicle membrane. Cell membrane. Cytoplasm, cytosol. Note=Associates with SLC2A4/GLUT4 storage vesicles.	143846	4.56378	6.36239	-1.10642	-0.814211	14.5	13.4	13.4
HGNC:19344	DENND5A	DENN domain containing 5A	Pathway-annotated	11	11p15.4	KIAA1091|FLJ22354|FLJ33829|FLJ43455	NA	RAB6IP1	RAB6 interacting protein 1|DENN/MADD domain containing 5A	DENN domain containing	504	23258	ENSG00000184014	OTTHUMG00000165716	uc001mhl.5	AB029014	NM_015213	CCDS31423|CCDS91437|CCDS58119	10470851|20937701	MGI:1201681	RGD:1306759	NA	617278	NA	NA	NA	NA	ENST00000328194.8|NM_015213.4	42	Y	4	26	Q6IQ26	DEN5A_HUMAN	DENN domain-containing protein 5A (Rab6-interacting protein 1) (Rab6IP1)	DENND5A KIAA1091 RAB6IP1	1287	147096	Golgi apparatus membrane {ECO:0000250|UniProtKB:Q6PAL8}.	127134	13.7961	21.5657	-1.60935	-1.03394	20.1	18.9	24.7
HGNC:28338	DENND5B	DENN domain containing 5B	Pathway-annotated	12	12p11.21	MGC24039	NA	NA	DENN/MADD domain containing 5B	DENN domain containing	504	160518	ENSG00000170456	OTTHUMG00000169034	uc001rki.2	AF086301	NM_144973	CCDS76542|CCDS44857|CCDS91679	30837651	MGI:2444273	RGD:2318606	NA	617279	NA	NA	NA	NA	ENST00000389082.10|NM_144973.4	20	Y	4	16	Q6ZUT9	DEN5B_HUMAN	DENN domain-containing protein 5B (Rab6IP1-like protein)	DENND5B	1274	145020	Membrane {ECO:0000305}; Single-pass membrane protein {ECO:0000305}.	208910	2.10752	1.83954	-0.639487	-0.806174	7.6	7.3	7.3
HGNC:26635	DENND6A	DENN domain containing 6A	Pathway-annotated	3	3p14.3	FLJ34969|AFI1A	NA	FAM116A	family with sequence similarity 116, member A|DENN/MADD domain containing 6A	DENN domain containing	504	201627	ENSG00000174839	OTTHUMG00000158639	uc003dja.4	AK074156	NM_152678	CCDS33773	21330364	MGI:2442980	RGD:1306064	NA	620561	NA	NA	NA	NA	ENST00000311128.10|NM_152678.3	13	Y	4	21	Q8IWF6	DEN6A_HUMAN	Protein DENND6A (DENN domain-containing protein 6A)	DENND6A FAM116A	608	69575	Recycling endosome {ECO:0000269|PubMed:22595670}. Cytoplasm {ECO:0000269|PubMed:22595670}.	67623	7.23116	8.41439	-0.79901	-0.709215	9.1	8.5	8.5
HGNC:32690	DENND6B	DENN domain containing 6B	Pathway-annotated	22	22q13.33	MGC33692|AFI1B	NA	FAM116B	family with sequence similarity 116, member B|DENN/MADD domain containing 6B	DENN domain containing	504	414918	ENSG00000205593	OTTHUMG00000150210	uc011arv.2	AK054743	NM_001001794	CCDS46732	21330364	MGI:1916690	RGD:1308012	NA	620562	NA	NA	NA	NA	ENST00000413817.8|NM_001001794.4	13	Y	4	17	Q8NEG7	DEN6B_HUMAN	Protein DENND6B (DENN domain-containing protein 6B)	DENND6B FAM116B	585	66464	Recycling endosome {ECO:0000305}. Cytoplasm {ECO:0000305}.	17982	7.65462	10.7513	2.11e-05	-0.0127263	1.9	1.7	7.4
HGNC:31793	DENND10	DENN domain containing 10	Pathway-annotated	10	10q26.11	NA	NA	FAM45A	family with sequence similarity 45, member A|family with sequence similarity 45 member A	DENN domain containing	504	404636	ENSG00000119979	OTTHUMG00000019143	uc001ldw.5	AF168713	NM_207009	CCDS7609	30771381	MGI:1915144	RGD:1308326	NA	NA	NA	NA	NA	NA	ENST00000361432.3|NM_207009.4	3	Y	0	14	Q8TCE6	DEN10_HUMAN	DENN domain-containing protein 10 (Protein FAM45A)	DENND10 FAM45A	357	40513	Late endosome {ECO:0000269|PubMed:30771381}.	33898	4.68927	5.82992	-0.537006	-0.108784	25.8	25.1	25.1
HGNC:29472	DENND11	DENN domain containing 11	Pathway-annotated	7	7q34	LCHN	NA	KIAA1147	KIAA1147	DENN domain containing	504	57189	ENSG00000257093	OTTHUMG00000157539	uc003vwk.3	AB032973	NM_001080392	CCDS47726	NA	MGI:2444256	RGD:1563986	NA	620122	NA	NA	NA	NA	ENST00000536163.6|NM_001080392.2	19	Y	0	11	A4D1U4	DEN11_HUMAN	DENN domain-containing protein 11 (DENND11) (Protein LCHN)	DENND11 KIAA1147 LCHN	455	51446	NA	45438	9.04977	10.1327	-1.18096	-0.985095	1.8	1.7	8.6
HGNC:2769	DENR	density regulated re-initiation and release factor	Pathway-annotated	12	12q24.31	DRP|DRP1|SMAP-3	NA	NA	density-regulated protein	NA	NA	8562	ENSG00000139726	OTTHUMG00000168844	uc001uda.4	AF038554	NM_003677	CCDS45003	9628587|16982740|20713520|27239039	MGI:1915434	RGD:1584200	NA	604550	NA	NA	NA	NA	ENST00000280557.11|NM_003677.5	26	Y	0	57	O43583	DENR_HUMAN	Density-regulated protein (DRP) (Protein DRP1) (Smooth muscle cell-associated protein 3) (SMAP-3)	DENR DRP1 H14	198	22092	NA	18240	23.8968	34.2926	-0.580551	-0.00381989	26	24.6	24.6
HGNC:22949	DEPDC1	DEP domain containing 1	Pathway-annotated	1	1p31.3	DEP.8|FLJ20354|SDP35|DEPDC1A	NA	NA	NA	NA	NA	55635	ENSG00000024526	OTTHUMG00000009212	uc001del.5	AK000361	NM_017779	CCDS44159|CCDS644	28602627	MGI:1923381	RGD:1306987	NA	612002	NA	NA	NA	NA	ENST00000456315.7|NM_001114120.3	47	Y	21	47	Q5TB30	DEP1A_HUMAN	DEP domain-containing protein 1A	DEPDC1 DEPDC1A	811	92960	Nucleus {ECO:0000269|PubMed:17452976, ECO:0000269|PubMed:20587513}. Note=Colocalizes with ZNF224 at the nucleus.	23069	0.0405365	0.0440886	0.0397628	-0.274441	0	0	0
HGNC:24902	DEPDC1B	DEP domain containing 1B	Pathway-annotated	5	5q12.1	XTP1|BRCC3	breast cancer cell 3	NA	NA	NA	NA	55789	ENSG00000035499	OTTHUMG00000097083	uc003jsh.4	AF303178	NM_018369	CCDS47214|CCDS3977	25458010	MGI:2145425	RGD:1305799	NA	616073	NA	NA	NA	NA	ENST00000265036.10|NM_018369.3	64	Y	21	47	Q8WUY9	DEP1B_HUMAN	DEP domain-containing protein 1B (HBV X-transactivated gene 8 protein) (HBV XAg-transactivated protein 8)	DEPDC1B XTP8	529	61771	NA	103278	1.12832	0.442515	0.421863	-0.195079	2.9	2.8	2.8
HGNC:22952	DEPDC4	DEP domain containing 4	Pathway-annotated	12	12q23.1	DEP.4|FLJ33505	NA	NA	NA	NA	NA	120863	ENSG00000166153	OTTHUMG00000170318	uc001thi.4	AK090824	NM_152317	CCDS91741|CCDS9075	12477932	NA	NA	NA	NA	NA	NA	NA	NA	ENST00000550587.6|NM_001364818.2	1	Y	0	5	Q8N2C3	DEPD4_HUMAN	DEP domain-containing protein 4	DEPDC4	294	33694	NA	63410	0.390265	0.569475	0.507388	0.423113	1.8	1.8	1.8
HGNC:18423	DEPDC5	DEP domain containing 5, GATOR1 subcomplex subunit	Pathway-annotated	22	22q12.2-q12.3	KIAA0645|DEP.5	NA	NA	DEP domain containing 5	GATOR1 subcomplex	1394	9681	ENSG00000100150	OTTHUMG00000030926	uc003alt.4	AB014545	NM_014662	CCDS56229|CCDS87017|CCDS87018|CCDS43007|CCDS46692|CCDS74849|CCDS93151|CCDS43006	23542697|23542701	MGI:2141101	RGD:1311535	NA	614191	353372	NA	NA	NA	ENST00000651528.2|NM_001242896.3	21	Y	2	81	O75140	DEPD5_HUMAN	GATOR1 complex protein DEPDC5 (DEP domain-containing protein 5)	DEPDC5 KIAA0645	1603	181264	Lysosome membrane {ECO:0000269|PubMed:28199306}. Cytoplasm, cytosol {ECO:0000250|UniProtKB:P61460}. Cytoplasm, perinuclear region {ECO:0000250|UniProtKB:P61460}. Note=Localization to lysosomes is mediated by the KICSTOR complex and is amino acid-independent. {ECO:0000269|PubMed:28199306}.	154166	3.72006	3.81636	-0.811417	-0.82614	4	3.6	5.4
HGNC:29899	DEPDC7	DEP domain containing 7	Pathway-annotated	11	11p13	NA	NA	NA	NA	NA	NA	91614	ENSG00000121690	OTTHUMG00000166242	uc001mub.3	NA	NM_139160	CCDS41632|CCDS41633	10568747|29344171	MGI:2139258	RGD:1309720	NA	612294	NA	NA	NA	NA	ENST00000241051.8|NM_001077242.2	25	Y	0	19	Q96QD5	DEPD7_HUMAN	DEP domain-containing protein 7 (Protein TR2/D15)	DEPDC7	511	58310	NA	17706	4.62293	1.83665	0.601842	-0.274703	18.6	18.8	18.8
HGNC:23355	DEPP1	DEPP autophagy regulator 1	Pathway-annotated	10	10q11.21	DEPP|FIG|Fseg	decidual protein induced by progesterone|fasting induced|fat-specific expressed gene	C10orf10	chromosome 10 open reading frame 10	NA	NA	11067	ENSG00000165507	OTTHUMG00000018063	uc001jbr.5	AB022718	NM_007021	CCDS7210	28545464|24530860|19937567|16123073	MGI:1918730	RGD:1565700	NA	611309	NA	NA	NA	NA	ENST00000298295.4|NM_007021.4	51	Y	0	28	Q9NTK1	DEPP1_HUMAN	Protein DEPP1 (Decidual protein induced by progesterone) (Fasting-induced gene protein) (FIG)	DEPP1 C10orf10 DEPP FIG	212	23406	Cytoplasm {ECO:0000269|PubMed:24530860, ECO:0000269|PubMed:25261981}. Peroxisome {ECO:0000269|PubMed:25261981}. Mitochondrion {ECO:0000269|PubMed:25261981}. Note=May localize to aggresomes (PubMed:24530860). {ECO:0000269|PubMed:24530860}.	7828	51.4874	33.7248	-0.281769	-0.576184	17.2	16.4	92.7
HGNC:22953	DEPTOR	DEP domain containing MTOR interacting protein	Pathway-annotated	8	8q24.12	DEP.6|FLJ12428	NA	DEPDC6	DEP domain containing 6	PDZ domain containing	1220	64798	ENSG00000155792	OTTHUMG00000165052	uc003yow.6	NA	NM_022783	CCDS6331|CCDS64960	19446321	MGI:2146322	RGD:1561030	NA	612974	NA	NA	NA	NA	ENST00000286234.6|NM_022783.4	88	Y	10	100	Q8TB45	DPTOR_HUMAN	DEP domain-containing mTOR-interacting protein (hDEPTOR) (DEP domain-containing protein 6)	DEPTOR DEPDC6	409	46294	Lysosome membrane {ECO:0000305|PubMed:25936805}. Note=Localizes to the lysosomal membrane when associated with the mTORC1 and mTORC2 complexes. {ECO:0000305|PubMed:25936805}.	177201	34.0448	46.3532	1.54978	1.37415	30.3	29.2	38.9
HGNC:24269	DERA	deoxyribose-phosphate aldolase	Pathway-annotated	12	12p12.3	CGI-26|DEOC	NA	NA	2-deoxyribose-5-phosphate aldolase homolog (C. elegans)	NA	NA	51071	ENSG00000023697	OTTHUMG00000165537	uc001rde.4	AF132960	NM_015954	CCDS44838|CCDS73451	12546782|25229427	MGI:1913762	RGD:1589836	NA	619668	NA	NA	NA	4.1.2.4	ENST00000428559.7|NM_015954.4	31	Y	12	36	Q9Y315	DEOC_HUMAN	Deoxyribose-phosphate aldolase (DERA) (EC 4.1.2.4) (2-deoxy-D-ribose 5-phosphate aldolase) (Phosphodeoxyriboaldolase) (Deoxyriboaldolase)	DERA CGI-26	318	35231	Cytoplasm {ECO:0000269|PubMed:25229427}. Cytoplasmic granule {ECO:0000269|PubMed:25229427}. Nucleus {ECO:0000269|PubMed:25229427}. Note=Recruited to stress granules but not to processing bodies upon arsenite or clotrimazole treatment or energy deprivation. {ECO:0000269|PubMed:25229427}.	126079	20.3558	17.3251	1.42659	0.254976	72.6	71.4	71.4
HGNC:28454	DERL1	derlin 1	Pathway-annotated	8	8q24.13	MGC3067|PRO2577|FLJ13784|DER1|DER-1|derlin-1	NA	NA	Der1-like domain family, member 1	Rhomboid family	926	79139	ENSG00000136986	OTTHUMG00000165080	uc003ypl.3	BC002457	NM_024295	CCDS47915|CCDS83319|CCDS6337	12975309|15215855	MGI:1915069	RGD:1311835	NA	608813	NA	NA	NA	NA	ENST00000259512.9|NM_024295.6	45	Y	16	137	Q9BUN8	DERL1_HUMAN	Derlin-1 (Degradation in endoplasmic reticulum protein 1) (DERtrin-1) (Der1-like protein 1)	DERL1 DER1 UNQ243/PRO276	251	28801	Endoplasmic reticulum membrane {ECO:0000269|PubMed:15215855, ECO:0000269|PubMed:15215856, ECO:0000269|PubMed:16186509, ECO:0000269|PubMed:16449189}; Multi-pass membrane protein {ECO:0000269|PubMed:15215855, ECO:0000269|PubMed:15215856, ECO:0000269|PubMed:16186509, ECO:0000269|PubMed:16449189}.	29132	16.6687	30.2866	-1.40272	-0.289705	31.9	29.6	29.6
HGNC:17943	DERL2	derlin 2	Pathway-annotated	17	17p13.2	F-LAN-1|FLANa|F-LANa|CGI-101|derlin-2	NA	NA	Der1-like domain family, member 2	Rhomboid family	926	51009	ENSG00000072849	OTTHUMG00000102040	uc002gcc.2	BC010890	NM_016041	CCDS11073|CCDS76927	10810093|11500051	MGI:2151483	RGD:6496100	NA	610304	NA	NA	NA	NA	ENST00000158771.9|NM_016041.5	30	Y	19	67	Q9GZP9	DERL2_HUMAN	Derlin-2 (Degradation in endoplasmic reticulum protein 2) (DERtrin-2) (Der1-like protein 2) (F-LAN-1) (F-LANa)	DERL2 DER2 FLANA CGI-101 SBBI53	239	27567	Endoplasmic reticulum membrane {ECO:0000269|PubMed:15215855, ECO:0000269|PubMed:16449189}; Multi-pass membrane protein {ECO:0000269|PubMed:15215855, ECO:0000269|PubMed:16449189}.	15557	9.72826	15.3831	-0.533532	0.246783	14.1	13.4	13.4
HGNC:14236	DERL3	derlin 3	Pathway-annotated	22	22q11.23	FLJ43842|MGC71803|derlin-3|IZP6	NA	C22orf14	chromosome 22 open reading frame 14|Der1-like domain family, member 3	Rhomboid family	926	91319	ENSG00000099958	OTTHUMG00000150743	uc002zyh.4	AB049213	NM_198440	CCDS33615|CCDS42986|CCDS46672	15215855	MGI:1917627	RGD:1597373	NA	610305	NA	NA	NA	NA	ENST00000318109.12|NM_001002862.3	10	Y	7	29	Q96Q80	DERL3_HUMAN	Derlin-3 (Degradation in endoplasmic reticulum protein 3) (DERtrin-3) (Der1-like protein 3)	DERL3 C22orf14 DER3 LLN2	235	26679	Endoplasmic reticulum membrane {ECO:0000269|PubMed:16449189}; Multi-pass membrane protein {ECO:0000269|PubMed:16449189}.	4625	1.96563	3.23562	-0.132336	-0.25414	0.3	0.2	5.5
HGNC:54084	DERPC	DERPC proline and glycine rich nuclear protein	Pathway-annotated	16	16q22.1	NA	decreased expression in renal and prostate cancer	NA	NA	NA	NA	113455421	ENSG00000286140	NA	NA	NA	NM_001366603	CCDS92188	12477976	MGI:2443370|MGI:6303050	RGD:21079726	NA	NA	NA	NA	NA	NA	ENST00000519520.7|NM_001002847.4	2	N	6	16	P0CG12	DERPC_HUMAN	Decreased expression in renal and prostate cancer protein	DERPC	524	51391	Nucleus {ECO:0000269|PubMed:12477976}.	14578	NA	NA	NA	NA	10.8	10.8	10.8
HGNC:2770	DES	desmin	Pathway-annotated	2	2q35	CMD1I|CSM1|CSM2|LGMD2R	intermediate filament protein|cardiomyopathy, dilated 1I	NA	NA	Intermediate filaments Type III	610	1674	ENSG00000175084	OTTHUMG00000058924	uc002vll.3	AF521879	NM_001927	CCDS33383	2673923|9736733	MGI:94885	RGD:620686	Leiden Muscular Dystrophy pages|http://www.dmd.nl/nmdb2/home.php?select_db=DES|LRG_380|http://ftp.ebi.ac.uk/pub/databases/lrgex/LRG_380.xml	125660	121053	NA	NA	NA	ENST00000373960.4|NM_001927.4	39	Y	9	194	P17661	DESM_HUMAN	Desmin	DES	470	53536	Cytoplasm, myofibril, sarcomere, Z line {ECO:0000269|PubMed:24200904, ECO:0000269|PubMed:26724190, ECO:0000269|PubMed:30262925}. Cytoplasm {ECO:0000269|PubMed:25394388}. Cell membrane, sarcolemma {ECO:0000269|PubMed:25394388}. Nucleus {ECO:0000250|UniProtKB:P31001}. Note=Localizes in the intercalated disks which occur at the Z line of cardiomyocytes (PubMed:24200904, PubMed:26724190). Localizes in the nucleus exclusively in differentiating cardiac progenitor cells and premature cardiomyocytes (By similarity). {ECO:0000250|UniProtKB:P31001, ECO:0000269|PubMed:24200904, ECO:0000269|PubMed:26724190}.	8358	5.69978	18.9139	-0.217359	-0.447949	2.2	2.1	36.3
HGNC:24577	DESI1	desumoylating isopeptidase 1	Pathway-annotated	22	22q13.2	D15Wsu75e|DESI-1|POST	polyubiquitinated substrate transporter	FAM152B|PPPDE2	family with sequence similarity 152, member B|PPPDE peptidase domain containing 2	Desumoylating isopeptidases	986	27351	ENSG00000100418	OTTHUMG00000044632	uc003bam.3	AF038183	NM_015704	CCDS33652	8619474|9110174|22370726	MGI:106313	RGD:1305776	NA	614637	NA	NA	NA	NA	ENST00000263256.7|NM_015704.3	24	Y	0	17	Q6ICB0	DESI1_HUMAN	Desumoylating isopeptidase 1 (DeSI-1) (EC 3.4.-.-) (PPPDE peptidase domain-containing protein 2) (Polyubiquitinated substrate transporter) (POST)	DESI1 FAM152B PPPDE2	168	18263	Cytoplasm {ECO:0000269|PubMed:29666234}. Nucleus {ECO:0000269|PubMed:29666234}. Note=Shuttles between the nucleus and the cytoplasm; exported from the nucleus in a XPO1/CRM1-dependent manner via its nuclear export signal motifs. {ECO:0000269|PubMed:29666234}.	23015	15.6493	19.7163	-1.20152	-0.616065	12.4	11.9	21.6
HGNC:24264	DESI2	desumoylating isopeptidase 2	Pathway-annotated	1	1q44	CGI-146|FLJ21998|PNAS-4|DESI-2	NA	C1orf121|FAM152A|PPPDE1	chromosome 1 open reading frame 121|family with sequence similarity 152, member A|PPPDE peptidase domain containing 1	Desumoylating isopeptidases	986	51029	ENSG00000121644	OTTHUMG00000040398	uc001iao.4	AK025651	NM_016076	CCDS1626|CCDS73055	10810093|22370726	MGI:1926075	RGD:1359392	NA	614638	NA	NA	NA	NA	ENST00000302550.16|NM_016076.5	31	Y	0	20	Q9BSY9	DESI2_HUMAN	Deubiquitinase DESI2 (EC 3.4.19.12) (Desumoylating isopeptidase 2) (DeSI-2) (PPPDE peptidase domain-containing protein 1) (Protein FAM152A)	DESI2 C1orf121 FAM152A PPPDE1 CGI-146 PNAS-4	194	21444	Cytoplasm {ECO:0000250|UniProtKB:Q9D291}.	55930	6.70862	12.8512	-0.985843	-0.392437	12.1	11.4	11.4
HGNC:25477	DET1	DET1 partner of COP1 E3 ubiquitin ligase	Pathway-annotated	15	15q26.1	FLJ10103	NA	NA	de-etiolated homolog 1 (Arabidopsis)|DET1, COP1 ubiquitin ligase partner	NA	NA	55070	ENSG00000140543	OTTHUMG00000171851	uc002bmr.3	BC001242	NM_017996	CCDS45343|CCDS45344	14739464	MGI:1923625	RGD:1309793	NA	608727	NA	NA	NA	NA	ENST00000268148.13|NM_001144074.3	14	Y	5	29	Q7L5Y6	DET1_HUMAN	DET1 homolog (De-etiolated-1 homolog)	DET1	550	63848	Nucleus {ECO:0000305}.	52241	2.41615	3.87253	-0.759269	-0.436837	3.1	2.9	3.1
HGNC:26344	DEUP1	deuterosome assembly protein 1	Pathway-annotated	11	11q21	FLJ25393	NA	CCDC67	coiled-coil domain containing 67	NA	NA	159989	ENSG00000165325	OTTHUMG00000167441	uc001pdq.5	AK058122	NM_181645	CCDS44707	24240477	MGI:2443026	RGD:1306632	NA	617148	NA	NA	NA	NA	ENST00000298050.9|NM_181645.4	3	Y	0	25	Q05D60	DEUP1_HUMAN	Deuterosome assembly protein 1 (Coiled-coil domain-containing protein 67)	DEUP1 CCDC67	604	70977	Cytoplasm {ECO:0000250}. Note=Localizes to the deuterosome. {ECO:0000250}.	108516	0.0602601	0.116379	0.281999	-0.0919025	0.3	0.3	0.3
HGNC:13267	DEXI	Dexi homolog	Pathway-annotated	16	16p13.13	MYLE	dexamethasone-induced transcript	NA	Dexi homolog (mouse)	NA	NA	28955	ENSG00000182108	OTTHUMG00000129785	uc002dal.4	AF108145	NM_014015	CCDS10545	11306815|11472984	MGI:1926236	RGD:1564938	NA	617901	NA	NA	NA	NA	ENST00000331808.5|NM_014015.4	14	Y	0	14	O95424	DEXI_HUMAN	Dexamethasone-induced protein (Protein MYLE)	DEXI MYLE	95	10429	NA	13577	1.3582	1.66056	-0.226796	-0.264164	17.5	16.8	32.2
HGNC:2772	DFFA	DNA fragmentation factor subunit alpha	Pathway-annotated	1	1p36.22	DFF-45|DFF45|ICAD|DFF1	DNA fragmentation factor, 45 kD, alpha subunit	NA	DNA fragmentation factor, 45 kD, alpha polypeptide|DNA fragmentation factor, 45kDa, alpha polypeptide	NA	NA	1676	ENSG00000160049	OTTHUMG00000001909	uc001arj.4	AF087573	NM_004401	CCDS119|CCDS118	9605855|9108473	MGI:1196227	RGD:620334	NA	601882	NA	NA	NA	NA	ENST00000377038.8|NM_004401.3	46	Y	16	90	O00273	DFFA_HUMAN	DNA fragmentation factor subunit alpha (DNA fragmentation factor 45 kDa subunit) (DFF-45) (Inhibitor of CAD) (ICAD)	DFFA DFF1 DFF45 H13	331	36522	Cytoplasm.	16007	9.18175	11.5227	-0.827871	-0.358507	17.1	16.2	16.2
HGNC:2773	DFFB	DNA fragmentation factor subunit beta	Pathway-annotated	1	1p36.32	CAD|CPAN|DFF-40|DFF40	caspase-activated DNase	NA	DNA fragmentation factor, 40kDa, beta polypeptide (caspase-activated DNase)	NA	NA	1677	ENSG00000169598	OTTHUMG00000003525	uc001alc.5	NA	NM_001282669	CCDS52|CCDS72693	9108473|9560346	MGI:1196287	RGD:620335	NA	601883	NA	NA	NA	NA	ENST00000378209.8|NM_004402.4	48	Y	16	79	O76075	DFFB_HUMAN	DNA fragmentation factor subunit beta (EC 3.-.-.-) (Caspase-activated deoxyribonuclease) (CAD) (Caspase-activated DNase) (Caspase-activated nuclease) (CPAN) (DNA fragmentation factor 40 kDa subunit) (DFF-40)	DFFB CAD DFF2 DFF40	338	39110	Cytoplasm. Nucleus.	28162	3.55636	4.87443	-0.591076	-0.384778	0.6	0.6	0.6
HGNC:2843	DGAT1	diacylglycerol O-acyltransferase 1	Pathway-annotated	8	8q24.3	ARGP1	NA	DGAT	diacylglycerol O-acyltransferase (mouse) homolog	MicroRNA protein coding host genes	1691	8694	ENSG00000185000	OTTHUMG00000174606	uc003zbv.5	AF059202	NM_012079	CCDS6420	9756920	MGI:1333825	RGD:628673	NA	604900	331710	NA	objectId:2821	2.3.1.20	ENST00000528718.6|NM_012079.6	68	Y	21	77	O75907	DGAT1_HUMAN	Diacylglycerol O-acyltransferase 1 (EC 2.3.1.20) (ACAT-related gene product 1) (Acyl-CoA retinol O-fatty-acyltransferase) (ARAT) (Retinol O-fatty-acyltransferase) (EC 2.3.1.76) (Diglyceride acyltransferase)	DGAT1 AGRP1 DGAT	488	55278	Endoplasmic reticulum membrane {ECO:0000250|UniProtKB:Q9Z2A7}; Multi-pass membrane protein {ECO:0000269|PubMed:32433610, ECO:0000269|PubMed:32433611}.	12326	20.3044	24.7879	-0.534959	-0.476771	1.8	1.6	7.7
HGNC:16940	DGAT2	diacylglycerol O-acyltransferase 2	Pathway-annotated	11	11q13.5	NA	NA	NA	diacylglycerol O-acyltransferase homolog 2 (mouse)	Diacylglycerol O-acyltransferase 2 family	1235	84649	ENSG00000062282	OTTHUMG00000165338	uc001oxa.4	NA	NM_032564	CCDS58162|CCDS31642	11481335|14970677	MGI:1915050	RGD:620329	NA	606983	NA	NA	objectId:3211	NA	ENST00000228027.12|NM_032564.5	45	Y	13	53	Q96PD7	DGAT2_HUMAN	Diacylglycerol O-acyltransferase 2 (EC 2.3.1.20) (Acyl-CoA retinol O-fatty-acyltransferase) (ARAT) (Retinol O-fatty-acyltransferase) (EC 2.3.1.76) (Diglyceride acyltransferase 2)	DGAT2 HMFN1045 UNQ738/PRO1433	388	43831	Endoplasmic reticulum membrane {ECO:0000269|PubMed:14521909, ECO:0000269|PubMed:27184406}; Multi-pass membrane protein {ECO:0000269|PubMed:14521909}. Lipid droplet {ECO:0000269|PubMed:27184406}. Cytoplasm, perinuclear region {ECO:0000269|PubMed:27184406}.	42023	1.13114	0.934494	-0.188812	-0.436995	3.4	3.3	3.3
HGNC:23250	DGAT2L6	diacylglycerol O-acyltransferase 2 like 6	Pathway-annotated	X	Xq13.1	DC3|FLJ25989	NA	NA	NA	Diacylglycerol O-acyltransferase 2 family	1235	347516	ENSG00000184210	OTTHUMG00000021774	uc004dxx.2	AK129500	NM_198512	CCDS14397	15671038	MGI:3045268	RGD:1596935	NA	300926	NA	NA	NA	NA	ENST00000333026.4|NM_198512.3	5	Y	5	9	Q6ZPD8	DG2L6_HUMAN	Diacylglycerol O-acyltransferase 2-like protein 6 (EC 2.3.1.-) (Diacylglycerol O-acyltransferase candidate 3) (hDC3)	DGAT2L6 DC3	337	38593	Endoplasmic reticulum membrane; Multi-pass membrane protein {ECO:0000255}.	28221	0	0	0.0998283	-0.234678	0	0	0
HGNC:2845	DGCR2	DiGeorge syndrome critical region gene 2	Pathway-annotated	22	22q11.21	KIAA0163|LAN|IDD|DGS-C|SEZ-12	integral membrane protein DGCR2	NA	NA	C-type lectin domain containing	1298	9993	ENSG00000070413	OTTHUMG00000150141	uc062bkn.1	D79985	NM_005137	CCDS33598|CCDS54496	7655455|8630060	MGI:892866	RGD:1310567	NA	600594	NA	NA	NA	NA	ENST00000263196.12|NM_005137.3	33	Y	1	36	P98153	IDD_HUMAN	Integral membrane protein DGCR2/IDD	DGCR2 IDD KIAA0163	550	60811	Membrane; Single-pass type I membrane protein.	86172	27.7839	30.9865	-1.41112	-1.10473	18	16.6	30.3
HGNC:2846	DGCR6	DiGeorge syndrome critical region gene 6	Pathway-annotated	22	22q11.21	NA	NA	NA	NA	NA	NA	8214	ENSG00000183628	OTTHUMG00000150162	uc002zoh.4	X96484	NM_005675	CCDS13753	8733130|15821931	MGI:1202877	RGD:1309390	NA	601279	NA	NA	NA	NA	ENST00000331444.12|NM_005675.6	22	Y	1	22	Q14129	DGCR6_HUMAN	Protein DGCR6 (DiGeorge syndrome critical region 6)	DGCR6	220	24989	Nucleus {ECO:0000269|PubMed:15821931}. Note=Predominantly nuclear.	8210	1.39409	2.42102	-0.552033	-0.360794	0.9	0.9	10.7
HGNC:18551	DGCR6L	DiGeorge syndrome critical region gene 6 like	Pathway-annotated	22	22q11.21	FLJ10666	NA	NA	NA	NA	NA	85359	ENSG00000128185	OTTHUMG00000150583	uc002zrx.4	AF228708	NM_033257	CCDS13778	11157784|19778628	MGI:1202877	NA	NA	609459	NA	NA	NA	NA	ENST00000248879.8|NM_033257.4	7	Y	1	14	Q9BY27	DGC6L_HUMAN	Protein DGCR6L (DiGeorge syndrome critical region 6-like protein)	DGCR6L	220	24932	Nucleus {ECO:0000269|PubMed:15821931}. Note=Predominantly nuclear.	5842	46.1137	51.1617	-0.287736	-0.342321	28	26.5	56
HGNC:2847	DGCR8	DGCR8 microprocessor complex subunit	Pathway-annotated	22	22q11.21	DGCRK6|Gy1|pasha	NA	C22orf12	chromosome 22 open reading frame 12|DiGeorge syndrome critical region gene 8|DGCR8, microprocessor complex subunit	MicroRNA protein coding host genes	1691	54487	ENSG00000128191	OTTHUMG00000150503	uc002zri.4	AF165527|AB050770	NM_001190326	CCDS54501|CCDS13773	21454614	MGI:2151114	RGD:1306365	NA	609030	NA	NA	NA	NA	ENST00000351989.8|NM_022720.7	27	Y	11	141	Q8WYQ5	DGCR8_HUMAN	Microprocessor complex subunit DGCR8 (DiGeorge syndrome critical region 8)	DGCR8 C22orf12 DGCRK6 LP4941	773	86045	Nucleus {ECO:0000269|PubMed:16906129, ECO:0000269|PubMed:16963499, ECO:0000269|PubMed:17159994, ECO:0000269|PubMed:22118463}. Nucleus, nucleolus {ECO:0000269|PubMed:17159994}. Note=Colocalizes with nucleolin and DROSHA in the nucleolus. Mostly detected in the nucleolus as electron-dense granular patches around the fibrillar center (FC) and granular component (GC). Also detected in the nucleoplasm as small foci adjacent to splicing speckles near the chromatin structure. Localized with DROSHA in GW bodies (GWBs), also known as P-bodies (PubMed:17159994).	31656	9.70278	16.6529	-0.87209	-0.43443	5.7	5.3	5.3
HGNC:2849	DGKA	diacylglycerol kinase alpha	Pathway-annotated	12	12q13.2	DGK-alpha	NA	DAGK|DAGK1	diacylglycerol kinase, alpha (80kD)|diacylglycerol kinase, alpha 80kDa	EF-hand domain containing|Diacylglycerol kinases	863|1178	1606	ENSG00000065357	OTTHUMG00000170109	uc001sij.4	AF064767	NM_001345	CCDS8896	8180475|7959783	MGI:102952	RGD:70904	NA	125855	NA	NA	objectId:3256	2.7.1.107	ENST00000331886.10|NM_001345.5	57	Y	21	63	P23743	DGKA_HUMAN	Diacylglycerol kinase alpha (DAG kinase alpha) (EC 2.7.1.107) (EC 2.7.1.93) (80 kDa diacylglycerol kinase) (Diglyceride kinase alpha) (DGK-alpha)	DGKA DAGK DAGK1	735	82630	Cytoplasm, cytosol {ECO:0000269|PubMed:2175712}.	26708	3.95705	7.00488	-0.734306	-0.669839	2.7	2.5	7.7
HGNC:2850	DGKB	diacylglycerol kinase beta	Pathway-annotated	7	7p21.2	KIAA0718|DGK|DGK-BETA	NA	DAGK2	diacylglycerol kinase, beta (90kD)|diacylglycerol kinase, beta 90kDa	EF-hand domain containing|Diacylglycerol kinases	863|1178	1607	ENSG00000136267	OTTHUMG00000152477	uc064bqu.1	AB018261	NM_004080	CCDS87481|CCDS47547|CCDS87480|CCDS47548	7689223	MGI:2442474	RGD:2488	NA	604070	NA	NA	NA	2.7.1.107	ENST00000402815.6|NM_001350709.2	23	Y	13	38	Q9Y6T7	DGKB_HUMAN	Diacylglycerol kinase beta (DAG kinase beta) (EC 2.7.1.107) (90 kDa diacylglycerol kinase) (Diglyceride kinase beta) (DGK-beta)	DGKB DAGK2 KIAA0718	804	90595	Postsynaptic cell membrane {ECO:0000250|UniProtKB:Q6NS52}; Peripheral membrane protein {ECO:0000250|UniProtKB:Q6NS52}. Cell membrane {ECO:0000269|PubMed:11719522}; Peripheral membrane protein {ECO:0000305|PubMed:11719522}. Cytoplasm {ECO:0000269|PubMed:11719522}. Note=Translocation to the plasma membrane is induced by phorbol esters. {ECO:0000269|PubMed:11719522}.; [Isoform 2]: Cytoplasm {ECO:0000269|PubMed:11719522}.	829728	0.107497	0.128494	-0.249909	-0.467934	1.1	1.1	1.1
HGNC:2851	DGKD	diacylglycerol kinase delta	Pathway-annotated	2	2q37.1	KIAA0145|DGKdelta	diglyceride kinase	NA	diacylglycerol kinase, delta (130kD)|diacylglycerol kinase, delta 130kDa	Pleckstrin homology domain containing|Sterile alpha motif domain containing|Diacylglycerol kinases	682|760|1178	8527	ENSG00000077044	OTTHUMG00000133290	uc002vui.2	D63479	NM_003648	CCDS2504|CCDS46546	8626538|12810723	MGI:2138334	RGD:1563309	NA	601826	NA	NA	NA	NA	ENST00000264057.7|NM_152879.3	40	Y	13	46	Q16760	DGKD_HUMAN	Diacylglycerol kinase delta (DAG kinase delta) (EC 2.7.1.107) (130 kDa diacylglycerol kinase) (Diglyceride kinase delta) (DGK-delta)	DGKD KIAA0145	1214	134525	Membrane, clathrin-coated pit {ECO:0000269|PubMed:17880279}. Cytoplasm {ECO:0000269|PubMed:12200442}.; [Isoform 1]: Cell membrane {ECO:0000269|PubMed:12200442}; Peripheral membrane protein {ECO:0000269|PubMed:12200442}. Cytoplasm {ECO:0000269|PubMed:12200442}. Note=Isoform 1 translocation from cytoplasm to the plasma membrane is induced by phorbol esters (PubMed:12200442). Phorbol esters induce the conversion into the monomeric form which can translocate to the plasma membrane (PubMed:12084710). {ECO:0000269|PubMed:12084710, ECO:0000269|PubMed:12200442}.	117610	5.2038	8.1789	-0.73394	-0.66542	0.7	0.7	2.5
HGNC:2852	DGKE	diacylglycerol kinase epsilon	Pathway-annotated	17	17q22	DAGK6|DGK	NA	NA	diacylglycerol kinase, epsilon (64kD)|diacylglycerol kinase, epsilon 64kDa	Diacylglycerol kinases	1178	8526	ENSG00000153933	OTTHUMG00000178121	uc002iur.4	U49379	NM_003647	CCDS11590	8626589|10051413	MGI:1889276	RGD:1560914	NA	601440	330780	NA	NA	2.7.1.107	ENST00000284061.8|NM_003647.3	25	Y	14	71	P52429	DGKE_HUMAN	Diacylglycerol kinase epsilon (DAG kinase epsilon) (EC 2.7.1.107) (Diglyceride kinase epsilon) (DGK-epsilon)	DGKE DAGK5	567	63927	Membrane {ECO:0000269|PubMed:23542698}; Single-pass membrane protein {ECO:0000255}. Cytoplasm {ECO:0000269|PubMed:23542698}.	35460	1.93036	2.33722	-0.975469	-0.858445	1.9	1.8	2.5
HGNC:2853	DGKG	diacylglycerol kinase gamma	Pathway-annotated	3	3q27.2-q27.3	NA	NA	DAGK3	diacylglycerol kinase, gamma (90kD)|diacylglycerol kinase, gamma 90kDa	EF-hand domain containing|Diacylglycerol kinases	863|1178	1608	ENSG00000058866	OTTHUMG00000156617	uc003fqa.4	AF020945	NM_001080744	CCDS43182|CCDS43181|CCDS3274	8034597	MGI:105060	RGD:2499	NA	601854	NA	NA	NA	2.7.1.107	ENST00000265022.8|NM_001346.3	33	Y	13	35	P49619	DGKG_HUMAN	Diacylglycerol kinase gamma (DAG kinase gamma) (EC 2.7.1.107) (Diglyceride kinase gamma) (DGK-gamma)	DGKG DAGK3	791	89124	Membrane {ECO:0000269|PubMed:8034597}. Cytoplasm, cytosol {ECO:0000269|PubMed:8034597}. Cytoplasm, cytoskeleton {ECO:0000250|UniProtKB:P49620}.	256566	1.17364	0.692691	-0.229587	-0.50071	1.4	1.2	1.2
HGNC:2854	DGKH	diacylglycerol kinase eta	Pathway-annotated	13	13q14.11	DGKeta	NA	NA	NA	Pleckstrin homology domain containing|Sterile alpha motif domain containing|Diacylglycerol kinases	682|760|1178	160851	ENSG00000102780	OTTHUMG00000016804	uc001uyl.3	AB078967	NM_178009	CCDS55898|CCDS9382|CCDS55899|CCDS9381	8702685	MGI:2444188	RGD:1561955	NA	604071	NA	NA	NA	NA	ENST00000337343.9|NM_178009.5	30	Y	13	56	Q86XP1	DGKH_HUMAN	Diacylglycerol kinase eta (DAG kinase eta) (EC 2.7.1.107) (Diglyceride kinase eta) (DGK-eta)	DGKH	1220	134866	Cytoplasm {ECO:0000269|PubMed:12810723, ECO:0000269|PubMed:19710016}. Cell membrane {ECO:0000269|PubMed:12810723, ECO:0000269|PubMed:19710016}. Note=Translocated from the cytoplasm to endosomes in response to stress stimuli (PubMed:12810723). Isoform 2 is rapidly relocated back to the cytoplasm upon removal of stress stimuli, whereas isoform 1 exhibits sustained endosomal association (PubMed:12810723). Translocates from the cytoplasm to the cell membrane in the presence of active GTP-bound form of HRAS (PubMed:19710016).	216542	2.10248	3.64318	-0.833211	-0.408495	2.8	2.6	3.2
HGNC:2855	DGKI	diacylglycerol kinase iota	Pathway-annotated	7	7q33	DGK-IOTA	NA	NA	NA	Ankyrin repeat domain containing|Diacylglycerol kinases	403|1178	9162	ENSG00000157680	OTTHUMG00000155697	uc003vtt.4	AF061936	NM_004717	CCDS94212|CCDS5845|CCDS94213|CCDS83227	9830018	MGI:2443430	RGD:735049	NA	604072	NA	NA	NA	NA	ENST00000614521.2|NM_001321708.2	28	Y	13	20	O75912	DGKI_HUMAN	Diacylglycerol kinase iota (DAG kinase iota) (DGK-iota) (EC 2.7.1.107)	DGKI	1065	116997	Cell projection, axon {ECO:0000250|UniProtKB:F1MAB7}. Cell projection, dendrite {ECO:0000250|UniProtKB:F1MAB7}. Presynapse {ECO:0000250|UniProtKB:F1MAB7}. Postsynapse {ECO:0000250|UniProtKB:F1MAB7}. Postsynaptic density {ECO:0000250|UniProtKB:F1MAB7}. Synaptic cell membrane {ECO:0000250|UniProtKB:F1MAB7}. Cytoplasmic vesicle, secretory vesicle, synaptic vesicle membrane {ECO:0000250|UniProtKB:F1MAB7}. Cytoplasm, cytosol {ECO:0000269|PubMed:9830018}. Nucleus {ECO:0000269|PubMed:9830018}. Note=Excluded from inhibitory synapses (By similarity). Localization between cytoplasm and nucleus is regulated by protein kinase C (PubMed:9830018). Both in the detergent soluble and particulate fractions (By similarity). {ECO:0000250|UniProtKB:F1MAB7, ECO:0000269|PubMed:9830018}.	466055	0.248999	0.266522	-0.306887	-0.503956	0.5	0.5	0.5
HGNC:32395	DGKK	diacylglycerol kinase kappa	Pathway-annotated	X	Xp11.22	NA	NA	NA	NA	Diacylglycerol kinases	1178	139189	ENSG00000274588	OTTHUMG00000021520	uc033edr.2	AB183864	NM_001013742	CCDS75980	16210324	MGI:3580254	RGD:1561510	NA	300837	NA	NA	NA	NA	ENST00000611977.2|NM_001013742.4	14	Y	13	18	Q5KSL6	DGKK_HUMAN	Diacylglycerol kinase kappa (DAG kinase kappa) (DGK-kappa) (EC 2.7.1.107) (142 kDa diacylglycerol kinase) (Diglyceride kinase kappa)	DGKK	1271	141829	Cell membrane {ECO:0000269|PubMed:16210324}; Peripheral membrane protein {ECO:0000269|PubMed:16210324}.	105416	0.00740798	0.00739827	0.186038	-0.175663	0	0	0
HGNC:2856	DGKQ	diacylglycerol kinase theta	Pathway-annotated	4	4p16.3	DAGK|DAGK7	NA	DAGK4	diacylglycerol kinase, theta (110kD)|diacylglycerol kinase, theta 110kDa	Diacylglycerol kinases	1178	1609	ENSG00000145214	OTTHUMG00000088629	uc003gbw.5	L38707	NM_001347	CCDS3342	8617502|9099683	MGI:102918	RGD:2320722	NA	601207	NA	NA	NA	NA	ENST00000273814.8|NM_001347.4	25	Y	13	38	P52824	DGKQ_HUMAN	Diacylglycerol kinase theta (DAG kinase theta) (DGKtheta) (EC 2.7.1.107) (EC 2.7.1.93) (Diglyceride kinase theta) (DGK-theta)	DGKQ DAGK4	942	101155	Cytoplasm {ECO:0000269|PubMed:15632189}. Cytoplasm, cytosol {ECO:0000250|UniProtKB:Q6P5E8}. Cell membrane {ECO:0000269|PubMed:10066731, ECO:0000269|PubMed:15632189}. Synapse {ECO:0000250|UniProtKB:Q6P5E8}. Cytoplasm, cytoskeleton {ECO:0000269|PubMed:10066731}. Nucleus {ECO:0000269|PubMed:12799190}. Nucleus speckle {ECO:0000269|PubMed:12799190}. Nucleus matrix {ECO:0000250|UniProtKB:D3ZEY4}. Note=Translocates to the plasma membrane in response to steroid hormone receptor stimulation (PubMed:15632189). Translocation to the plasma membrane is dependent on G-protein coupled receptor stimulation and subsequent activation of PRKCE and probably PRKCH (PubMed:15632189). Translocates to the nucleus in response to thrombin stimulation (Probable). Association with the nuclear matrix is regulated by nerve growth factor (By similarity). {ECO:0000250|UniProtKB:D3ZEY4, ECO:0000269|PubMed:15632189, ECO:0000305|PubMed:11309392}.	28008	8.54975	10.737	-0.834307	-0.637591	6.5	6.1	8
HGNC:2857	DGKZ	diacylglycerol kinase zeta	Pathway-annotated	11	11p11.2	DAGK5|hDGKzeta|DGK-ZETA|DAGK6	NA	NA	diacylglycerol kinase, zeta 104kDa	Ankyrin repeat domain containing|Diacylglycerol kinases|MicroRNA protein coding host genes	403|1178|1691	8525	ENSG00000149091	OTTHUMG00000166437	uc001nch.2	U51477	NM_001105540	CCDS55758|CCDS44580|CCDS7918|CCDS44579|CCDS55757|CCDS55759|CCDS41640	8626588	MGI:1278339	RGD:70929	NA	601441	NA	NA	objectId:3257	2.7.1.107	ENST00000456247.7|NM_001199267.2	45	Y	17	77	Q13574	DGKZ_HUMAN	Diacylglycerol kinase zeta (DAG kinase zeta) (EC 2.7.1.107) (EC 2.7.1.93) (Diglyceride kinase zeta) (DGK-zeta)	DGKZ DAGK6	928	103981	Nucleus {ECO:0000269|PubMed:11257115, ECO:0000269|PubMed:15157668, ECO:0000269|PubMed:9159104, ECO:0000269|PubMed:9716136}. Cytoplasm, cytosol {ECO:0000269|PubMed:11257115, ECO:0000269|PubMed:22627129}. Cell membrane {ECO:0000269|PubMed:11257115}. Cell projection, lamellipodium {ECO:0000269|PubMed:15157668}.	47649	17.4754	13.7729	-0.473701	-0.731053	8.5	7.9	17.8
HGNC:20498	DGLUCY	D-glutamate cyclase	Pathway-annotated	14	14q32.11	FLJ39975	NA	C14orf159	chromosome 14 open reading frame 159	Small nucleolar RNA protein coding host genes	1835	80017	ENSG00000133943	OTTHUMG00000164980	uc001xzb.4	AK097294	NM_024952	CCDS45150|CCDS73677|CCDS32141|CCDS66693|CCDS41979	27907125|28266638	MGI:2444813	RGD:1311756	NA	NA	NA	NA	NA	NA	ENST00000256324.15|NM_001102368.3	18	Y	1	26	Q7Z3D6	GLUCM_HUMAN	D-glutamate cyclase, mitochondrial (EC 4.2.1.48)	DGLUCY C14orf159 UNQ2439/PRO5000	616	66437	Mitochondrion matrix {ECO:0000250|UniProtKB:Q8BH86}.	165299	16.6512	18.4286	-0.195162	-0.170172	36.4	34.2	34.2
HGNC:2858	DGUOK	deoxyguanosine kinase	Pathway-annotated	2	2p13.1	dGK	NA	NA	NA	Deoxyribonucleoside kinases	1699	1716	ENSG00000114956	OTTHUMG00000129819	uc002sjx.3	U41668	NM_001318859	CCDS1932|CCDS1931	8975728	MGI:1351602	RGD:1304799	NA	601465	121059	NA	NA	2.7.1.113	ENST00000264093.9|NM_080916.3	38	Y	24	56	Q16854	DGUOK_HUMAN	Deoxyguanosine kinase, mitochondrial (EC 2.7.1.113) (Deoxyadenosine kinase, mitochondrial) (EC 2.7.1.76)	DGUOK DGK	277	32056	Mitochondrion {ECO:0000250|UniProtKB:Q9QX60}.	32135	22.3104	33.4174	-1.29488	-0.441209	19.8	19.4	23.9
HGNC:2860	DHCR7	7-dehydrocholesterol reductase	Pathway-annotated	11	11q13.4	NA	NA	SLOS	Smith-Lemli-Opitz syndrome	NA	NA	1717	ENSG00000172893	OTTHUMG00000167346	uc001oql.4	AF034544	NM_001360	CCDS8200	9465114|9634533	MGI:1298378	RGD:621769	LRG_340|http://ftp.ebi.ac.uk/pub/databases/lrgex/LRG_340.xml	602858	121066	NA	NA	1.3.1.21	ENST00000355527.8|NM_001360.3	99	Y	19	199	Q9UBM7	DHCR7_HUMAN	7-dehydrocholesterol reductase (7-DHC reductase) (EC 1.3.1.21) (Delta7-sterol reductase) (Sterol Delta(7)-reductase) (Sterol reductase SR-2)	DHCR7 D7SR	475	54489	Endoplasmic reticulum membrane {ECO:0000269|PubMed:9878250}; Multi-pass membrane protein {ECO:0000255}.	24675	10.007	14.3415	-0.498937	-0.368735	11.5	10.6	15.8
HGNC:2859	DHCR24	24-dehydrocholesterol reductase	Pathway-annotated	1	1p32.3	KIAA0018|seladin-1	Delta(24)-sterol reductase|3beta-hydroxysterol delta24 reductase	DCE	desmosterol-to-cholesterol enzyme	Flavoproteins	2258	1718	ENSG00000116133	OTTHUMG00000009989	uc001cyc.2	AF261758	NM_014762	CCDS600	11519011	MGI:1922004	RGD:1306529	LRG_1272|http://ftp.ebi.ac.uk/pub/databases/lrgex/LRG_1272.xml	606418	121062	NA	NA	1.3.1.72	ENST00000371269.9|NM_014762.4	112	Y	37	142	Q15392	DHC24_HUMAN	Delta(24)-sterol reductase (EC 1.3.1.72) (24-dehydrocholesterol reductase) (3-beta-hydroxysterol Delta-24-reductase) (Diminuto/dwarf1 homolog) (Seladin-1)	DHCR24 KIAA0018	516	60101	Endoplasmic reticulum membrane {ECO:0000269|PubMed:11007892, ECO:0000269|PubMed:22010141}; Single-pass membrane protein {ECO:0000255}. Golgi apparatus membrane {ECO:0000269|PubMed:11007892}; Single-pass membrane protein {ECO:0000255}.	37568	29.9969	53.8051	-0.123675	-0.283237	31.6	29.2	47.1
HGNC:20603	DHDDS	dehydrodolichyl diphosphate synthase subunit	Pathway-annotated	1	1p36.11	HDS|FLJ13102|DS|RP59|hCIT	NA	NA	dehydrodolichyl diphosphate synthase	Dehydrodolichyl diphosphate synthase	1733	79947	ENSG00000117682	OTTHUMG00000003554	uc001bmk.4	AK023164	NM_024887	CCDS281|CCDS57984|CCDS57983|CCDS282	12591616|28842490	MGI:1914672	RGD:1311560	NA	608172	259361	NA	NA	NA	ENST00000236342.12|NM_205861.3	24	Y	8	33	Q86SQ9	DHDDS_HUMAN	Dehydrodolichyl diphosphate synthase complex subunit DHDDS (EC 2.5.1.87) (Cis-isoprenyltransferase) (CIT) (Cis-IPTase) (Cis-prenyltransferase subunit hCIT) (Epididymis tissue protein Li 189m)	DHDDS HDS	333	38657	Endoplasmic reticulum membrane {ECO:0000269|PubMed:14652022}; Peripheral membrane protein {ECO:0000269|PubMed:14652022}. Note=colocalizes with calnexin.	39024	11.032	12.3542	-0.213349	-0.36382	24.8	23.6	23.6
HGNC:17887	DHDH	dihydrodiol dehydrogenase	Pathway-annotated	19	19q13.33	HUM2DD	trans-1,2-dihydrobenzene-1,2-diol dehydrogenase	NA	NA	Gfo/Idh/MocA-like oxidoreductase domain containing	2241	27294	ENSG00000104808	OTTHUMG00000165029	uc002ple.1	AB021933	NM_014475	CCDS12741	10477285	MGI:1919005	RGD:1588686	NA	606377	NA	NA	NA	1.3.1.20	ENST00000221403.7|NM_014475.4	15	Y	3	15	Q9UQ10	DHDH_HUMAN	Trans-1,2-dihydrobenzene-1,2-diol dehydrogenase (EC 1.3.1.20) (D-xylose 1-dehydrogenase) (D-xylose-NADP dehydrogenase) (EC 1.1.1.179) (Dimeric dihydrodiol dehydrogenase) (Hum2DD)	DHDH 2DD	334	36382	NA	11270	7.05022	2.05113	6.06803	0.486826	17.3	17.3	17.3
HGNC:2861	DHFR	dihydrofolate reductase	Pathway-annotated	5	5q14.1	DHFR1	NA	NA	NA	NA	NA	1719	ENSG00000228716	OTTHUMG00000162529	uc003kgy.2	NA	NM_000791	CCDS47240|CCDS78028|CCDS78029	NA	MGI:94890	RGD:2500	NA	126060	159526	NA	objectId:2603	1.5.1.3	ENST00000439211.7|NM_000791.4	141	Y	36	212	P00374	DYR_HUMAN	Dihydrofolate reductase (EC 1.5.1.3)	DHFR	187	21453	Mitochondrion {ECO:0000250|UniProtKB:P00375}. Cytoplasm {ECO:0000250|UniProtKB:P00375}.	28757	3.42495	3.71325	-0.22984	-0.396621	21.7	20.4	20.4
HGNC:27309	DHFR2	dihydrofolate reductase 2	Pathway-annotated	3	3q11.2	FLJ16119	NA	DHFRP4|DHFRL1	dihydrofolate reductase pseudogene 4|dihydrofolate reductase-like 1|dihydrofolate reductase like 1	NA	NA	200895	ENSG00000178700	OTTHUMG00000159014	uc003drj.4	AL832912	NM_176815	CCDS2926	21876184|25980602	MGI:94890	NA	NA	616588	NA	NA	NA	1.5.1.3	ENST00000314636.3|NM_176815.5	16	Y	9	18	Q86XF0	DYR2_HUMAN	Dihydrofolate reductase 2, mitochondrial (Dihydrofolate reductase, mitochondrial) (EC 1.5.1.3) (Dihydrofolate reductase-like protein 1)	DHFR2 DHFRL1 DHFRP4	187	21620	Mitochondrion {ECO:0000269|PubMed:21876184, ECO:0000269|PubMed:21876188}. Mitochondrion matrix {ECO:0000269|PubMed:21876188}. Mitochondrion inner membrane {ECO:0000269|PubMed:21876188}.	15553	1.65573	2.76754	-1.51938	-0.706508	6.2	5.7	5.7
HGNC:2865	DHH	desert hedgehog signaling molecule	Pathway-annotated	12	12q13.12	HHG-3|MGC35145	NA	NA	desert hedgehog (Drosophila) homolog|desert hedgehog	Hedgehog signaling molecule family	1373	50846	ENSG00000139549	OTTHUMG00000170408	uc001rtf.4	AB010994	NM_021044	CCDS8779	10773676|10640830	MGI:94891	RGD:620711	LRG_1273|http://ftp.ebi.ac.uk/pub/databases/lrgex/LRG_1273.xml	605423	121069	C46.004	NA	NA	ENST00000649637.2|NM_021044.4	53	Y	44	38	O43323	DHH_HUMAN	Desert hedgehog protein (DHH) (EC 3.1.-.-) (HHG-3) [Cleaved into: Desert hedgehog protein N-product (DHH-N)]	DHH	396	43577	[Desert hedgehog protein N-product]: Cell membrane {ECO:0000250|UniProtKB:Q62226}; Lipid-anchor {ECO:0000250|UniProtKB:Q62226}.; [Desert hedgehog protein]: Endoplasmic reticulum membrane {ECO:0000250|UniProtKB:Q15465}. Golgi apparatus membrane {ECO:0000250|UniProtKB:Q15465}. Secreted {ECO:0000269|PubMed:33063110}. Cell membrane {ECO:0000269|PubMed:24342078}. Note=Co-localizes with HHAT in the ER and Golgi membrane. {ECO:0000250|UniProtKB:Q15465}.	8145	0.132393	1.20753	0.151318	-0.0805275	0.1	0.1	0.6
HGNC:2867	DHODH	dihydroorotate dehydrogenase (quinone)	Pathway-annotated	16	16q22.2	NA	NA	NA	dihydroorotate dehydrogenase	Flavoproteins	2258	1723	ENSG00000102967	OTTHUMG00000178093	uc002fbp.4	NA	NM_001361	CCDS42192	8211381	MGI:1928378	RGD:68352	NA	126064	225386	NA	objectId:2604	1.3.5.2	ENST00000219240.9|NM_001361.5	36	Y	13	58	Q02127	PYRD_HUMAN	Dihydroorotate dehydrogenase (quinone), mitochondrial (DHOdehase) (EC 1.3.5.2) (Dihydroorotate oxidase)	DHODH	395	42867	Mitochondrion inner membrane {ECO:0000269|PubMed:10727948}; Single-pass membrane protein {ECO:0000269|PubMed:10727948}.	19076	2.50773	3.54787	-0.106062	-0.186757	8	7.6	7.6
HGNC:2869	DHPS	deoxyhypusine synthase	Pathway-annotated	19	19p13.13	MIG13	migration-inducing gene 13	NA	NA	NA	NA	1725	ENSG00000095059	OTTHUMG00000182618	uc002muh.3	U79262	NM_001930	CCDS59354|CCDS12277|CCDS12276	7673224	MGI:2683592	RGD:1303326	NA	600944	NA	NA	NA	NA	ENST00000210060.12|NM_001930.4	24	Y	5	80	P49366	DHYS_HUMAN	Deoxyhypusine synthase (DHS) (EC 2.5.1.46)	DHPS DS	369	40971	NA	6163	33.653	40.2248	-1.23856	-0.893508	28.6	27.2	33.3
HGNC:16445	DHRS1	dehydrogenase/reductase 1	Pathway-annotated	14	14q12	FLJ25430|MGC20204|SDR19C1	short chain dehydrogenase/reductase family 19C, member 1	NA	dehydrogenase/reductase (SDR family) member 1	Short chain dehydrogenase/reductase superfamily	743	115817	ENSG00000157379	OTTHUMG00000029333	uc001wok.3	AK058159	NM_138452	CCDS9623	12153138|19027726	MGI:1196314	RGD:1359172	NA	610410	NA	NA	NA	1.1.-.-	ENST00000288111.12|NM_001136050.3	30	Y	1	32	Q96LJ7	DHRS1_HUMAN	Dehydrogenase/reductase SDR family member 1 (EC 1.1.1.-) (Short chain dehydrogenase/reductase family 19C member 1) (Protein SDR19C1)	DHRS1 SDR19C1	313	33909	Endoplasmic reticulum {ECO:0000269|PubMed:30031147}. Note=May be attached to the ER membrane by its C-terminus segment. {ECO:0000269|PubMed:30031147}.	9182	24.1125	22.7	0.220399	-0.223779	8	7.7	14.5
HGNC:18349	DHRS2	dehydrogenase/reductase 2	Pathway-annotated	14	14q11.2	HEP27|SDR25C1	short chain dehydrogenase/reductase family 25C, member 1	NA	dehydrogenase/reductase (SDR family) member 2	Short chain dehydrogenase/reductase superfamily	743	10202	ENSG00000100867	OTTHUMG00000028771	uc001wku.5	NA	NM_182908	CCDS9604|CCDS41927	7556196|11944995|16685466|19027726	MGI:1918662	RGD:1583909	NA	615194	NA	NA	NA	NA	ENST00000250383.11|NM_005794.4	48	Y	0	64	Q13268	DHRS2_HUMAN	Dehydrogenase/reductase SDR family member 2, mitochondrial (EC 1.1.1.-) (Dicarbonyl reductase HEP27) (Protein D) (Short chain dehydrogenase/reductase family 25C member 1) (Protein SDR25C1)	DHRS2 SDR25C1	280	29927	Mitochondrion matrix. Nucleus. Note=A minor fraction of the protein is translocated from the mitochondria to the nucleus, after cleavage of the targeting signal.	15524	0.689698	0.854311	0.248154	-0.122378	1.7	1.4	1.4
HGNC:17693	DHRS3	dehydrogenase/reductase 3	Pathway-annotated	1	1p36.21	retSDR1|Rsdr1|SDR1|RDH17|SDR16C1|CNALPTC1	short chain dehydrogenase/reductase family 16C, member 1|copy number amplified long noncoding RNA in papillary thyroid cancer 1	NA	dehydrogenase/reductase (SDR family) member 3	Short chain dehydrogenase/reductase superfamily|MicroRNA protein coding host genes	743|1691	9249	ENSG00000162496	OTTHUMG00000001885	uc031tpa.2	AF061741	NM_004753	CCDS146	9705317|12226107|19027726	MGI:1315215	RGD:1305584	NA	612830	NA	NA	NA	1.1.1.300	ENST00000616661.5|NM_004753.7	105	Y	14	30	O75911	DHRS3_HUMAN	Short-chain dehydrogenase/reductase 3 (EC 1.1.1.300) (DD83.1) (Retinal short-chain dehydrogenase/reductase 1) (retSDR1) (Retinol dehydrogenase 17) (Short chain dehydrogenase/reductase family 16C member 1)	DHRS3 RDH17 SDR16C1 UNQ2424/PRO4983	302	33548	Membrane {ECO:0000305}; Multi-pass membrane protein {ECO:0000305}.	50300	64.4987	32.942	0.270405	-0.656364	44.5	43.2	85.4
HGNC:16985	DHRS4	dehydrogenase/reductase 4	Pathway-annotated	14	14q11.2	SCAD-SRL|SDR-SRL|humNRDR|FLJ11008|SDR25C2	short chain dehydrogenase/reductase family 25C, member 2	NA	dehydrogenase/reductase (SDR family) member 4	Short chain dehydrogenase/reductase superfamily	743	10901	ENSG00000157326	OTTHUMG00000028777	uc001wla.5	AF044127	NM_001282987	CCDS61412|CCDS91852|CCDS61408|CCDS61409|CCDS61410|CCDS61411|CCDS9605	10333503|19027726	MGI:90169	RGD:708482	NA	611596	NA	NA	NA	1.1.1.184	ENST00000313250.10|NM_021004.4	22	Y	16	54	Q9BTZ2	DHRS4_HUMAN	Dehydrogenase/reductase SDR family member 4 (EC 1.1.1.184) (NADPH-dependent carbonyl reductase) (CR) (NADPH-dependent retinol dehydrogenase/reductase) (NRDR) (humNRDR) (Peroxisomal short-chain alcohol dehydrogenase) (PSCD) (SCAD-SRL) (Short chain dehydrogenase/reductase family 25C member 2) (Protein SDR25C2) (Short-chain dehydrogenase/reductase family member 4)	DHRS4 SDR25C2 UNQ851/PRO1800	278	29537	[Isoform 1]: Peroxisome {ECO:0000269|PubMed:10333503, ECO:0000269|PubMed:17230527}. Note=Isoform 4 is not peroxisomal. {ECO:0000269|PubMed:17230527}.; [Isoform 7]: Nucleus {ECO:0000269|PubMed:22227495}.	15545	17.6729	16.3938	1.85336	0.717823	79.2	77.9	89.5
HGNC:19731	DHRS4L2	dehydrogenase/reductase 4 like 2	Pathway-annotated	14	14q11.2	SDR25C3	short chain dehydrogenase/reductase family 25C, member 3	NA	dehydrogenase/reductase (SDR family) member 4 like 2	Short chain dehydrogenase/reductase superfamily	743	317749	ENSG00000187630	OTTHUMG00000028778	uc058zud.1	NA	NM_001193635	CCDS73621|CCDS86376|CCDS9606	NA	MGI:90169	NA	NA	615196	NA	NA	NA	1.1.-.-	ENST00000335125.11|NM_198083.4	3	Y	1	20	Q6PKH6	DR4L2_HUMAN	Dehydrogenase/reductase SDR family member 4-like 2 (EC 1.1.-.-) (Short chain dehydrogenase/reductase family 25C member 3) (Protein SDR25C3)	DHRS4L2 SDR25C3	232	24863	Secreted {ECO:0000305}.	36534	19.0995	18.8971	2.21136	1.17244	99.8	102.2	102.2
HGNC:21524	DHRS7	dehydrogenase/reductase 7	Pathway-annotated	14	14q23.1	retDSR4|SDR34C1	retinal short-chain dehydrogenase/reductase 4|short chain dehydrogenase/reductase family 34C, member 1	NA	dehydrogenase/reductase (SDR family) member 7	Short chain dehydrogenase/reductase superfamily	743	51635	ENSG00000100612	OTTHUMG00000140331	uc001xes.5	AF151844	NM_016029	CCDS81810|CCDS9743	10800688|10810093|19027726	MGI:1913625	RGD:1565002	NA	612833	NA	NA	NA	NA	ENST00000557185.6|NM_016029.4	35	Y	4	51	Q9Y394	DHRS7_HUMAN	Dehydrogenase/reductase SDR family member 7 (EC 1.1.1.-) (Retinal short-chain dehydrogenase/reductase 4) (retSDR4) (Short chain dehydrogenase/reductase family 34C member 1) (Protein SDR34C1)	DHRS7 DHRS7A RETSDR4 SDR34C1 CGI-86 UNQ285/PRO3448	339	38299	Endoplasmic reticulum membrane {ECO:0000269|PubMed:24246760, ECO:0000269|PubMed:28457967}. Note=Bound to the endoplasmic reticulum membrane, possibly through a N-terminus anchor. The main bulk of the polypeptide chain was first reported to be facing toward the lumen of the endoplasmic reticulum (PubMed:24246760). However, it was later shown to be facing the cytosol (PubMed:28457967). {ECO:0000269|PubMed:24246760, ECO:0000269|PubMed:28457967}.	25737	41.5365	56.1561	-0.195818	-0.0480537	102.5	96.8	96.8
HGNC:24547	DHRS7B	dehydrogenase/reductase 7B	Pathway-annotated	17	17p11.2	DKFZp566O084|MGC8916|CGI-93|SDR32C1	short chain dehydrogenase/reductase family 32C, member 1	NA	dehydrogenase/reductase (SDR family) member 7B	Short chain dehydrogenase/reductase superfamily	743	25979	ENSG00000109016	OTTHUMG00000178944	uc002gyo.4	BC004126	NM_015510	CCDS82092|CCDS11215	10810093|11230166|19027726	MGI:2384931	RGD:1311243	NA	616160	NA	NA	NA	NA	ENST00000395511.8|NM_015510.5	17	Y	4	58	Q6IAN0	DRS7B_HUMAN	Dehydrogenase/reductase SDR family member 7B (EC 1.1.-.-) (Short-chain dehydrogenase/reductase family 32C member 1) (Protein SDR32C1)	DHRS7B SDR32C1 CGI-93 UNQ212/PRO238	325	35119	Endoplasmic reticulum membrane {ECO:0000250|UniProtKB:Q5RJY4}; Single-pass type II membrane protein {ECO:0000250|UniProtKB:Q5RJY4}.	69901	8.06852	12.448	-0.901018	0.107594	31.3	29.8	29.8
HGNC:32423	DHRS7C	dehydrogenase/reductase 7C	Pathway-annotated	17	17p13.1	SDR32C2	short chain dehydrogenase/reductase family 32C, member 2	NA	dehydrogenase/reductase (SDR family) member 7C	Short chain dehydrogenase/reductase superfamily	743	201140	ENSG00000184544	OTTHUMG00000177944	uc010vvb.2	NA	NM_001220493	CCDS58517|CCDS56020	19027726	MGI:1915710	RGD:1306989	NA	616161	NA	NA	NA	NA	ENST00000571134.2|NM_001105571.3	4	Y	0	5	A6NNS2	DRS7C_HUMAN	Dehydrogenase/reductase SDR family member 7C (EC 1.1.1.105) (Sarcoplasmic reticulum protein of 35 kDa) (Protein SRP-35) (Short-chain dehydrogenase/reductase family 32C member 2) (Protein SDR32C2)	DHRS7C SDR32C2	312	34878	Sarcoplasmic reticulum membrane {ECO:0000250|UniProtKB:Q8CHS7}. Note=The N-terminus region encompasses a short hydrophobic sequence bound to the sarcoplasmic reticulum membrane, whereas the C-terminus catalytic domain faces the myoplasm. In skeletal muscle, enriched in the longitudinal sarcoplasmic reticulum. {ECO:0000250|UniProtKB:Q8CHS7}.	20158	0	0	0.183648	-0.177293	0	0	0
HGNC:16888	DHRS9	dehydrogenase/reductase 9	Pathway-annotated	2	2q31.1	RDHL|3alpha-HSD|RETSDR8|RDH15|SDR9C4	NADP-dependent retinol dehydrogenase/reductase|3-alpha hydroxysteroid dehydrogenase|retinol dehydrogenase homolog|short chain dehydrogenase/reductase family 9C, member 4	NA	dehydrogenase/reductase (SDR family) member 9	Short chain dehydrogenase/reductase superfamily	743	10170	ENSG00000073737	OTTHUMG00000132180	uc061phg.1	AF067174	NM_005771	CCDS74600|CCDS2231	11304534|11294878|19027726	MGI:2442798	RGD:620655	NA	612131	NA	NA	NA	NA	ENST00000674881.1|NM_001376924.1	45	Y	12	26	Q9BPW9	DHRS9_HUMAN	Dehydrogenase/reductase SDR family member 9 (EC 1.1.1.209) (EC 1.1.1.53) (3-alpha hydroxysteroid dehydrogenase) (3-alpha-HSD) (NADP-dependent retinol dehydrogenase/reductase) (RDH-E2) (RDHL) (Retinol dehydrogenase 15) (EC 1.1.1.105) (Short chain dehydrogenase/reductase family 9C member 4) (Short-chain dehydrogenase/reductase retSDR8) (Tracheobronchial epithelial cell-specific retinol dehydrogenase) (RDH-TBE)	DHRS9 RDH15 SDR9C4 UNQ835/PRO1773	319	35227	Microsome membrane {ECO:0000269|PubMed:11294878, ECO:0000269|PubMed:11304534, ECO:0000269|PubMed:12618084}. Endoplasmic reticulum membrane {ECO:0000305}. Note=Associated with microsomal membranes.	31378	0.0634155	0.0683884	-0.260609	-0.479778	0.3	0.2	0.3
HGNC:28639	DHRS11	dehydrogenase/reductase 11	Pathway-annotated	17	17q12	MGC4172|SDR24C1	short chain dehydrogenase/reductase family 24C, member 1	NA	dehydrogenase/reductase (SDR family) member 11	Short chain dehydrogenase/reductase superfamily	743	79154	ENSG00000278535	OTTHUMG00000188442	uc032ggx.3	NA	NM_024308	CCDS11315	12975309|19027726	MGI:2652816	RGD:1307935	NA	616159	NA	NA	NA	NA	ENST00000618403.5|NM_024308.4	19	Y	1	12	Q6UWP2	DHR11_HUMAN	Dehydrogenase/reductase SDR family member 11 (17-beta-hydroxysteroid dehydrogenase) (3-beta-hydroxysteroid 3-dehydrogenase) (EC 1.1.1.270) (Estradiol 17-beta-dehydrogenase) (EC 1.1.1.62) (Short-chain dehydrogenase/reductase family 24C member 1)	DHRS11 SDR24C1 UNQ836/PRO1774	260	28308	Secreted {ECO:0000305}.	8925	11.4603	21.1612	0.208298	0.677563	12	11.6	21.2
HGNC:25832	DHRS12	dehydrogenase/reductase 12	Pathway-annotated	13	13q14.3	FLJ13639|SDR40C1	short chain dehydrogenase/reductase family 40C, member 1	NA	dehydrogenase/reductase (SDR family) member 12	Short chain dehydrogenase/reductase superfamily	743	79758	ENSG00000102796	OTTHUMG00000016952	uc001vfq.5	AK023701	NM_024705	CCDS31976|CCDS9430|CCDS58292|CCDS91809	19027726	NA	NA	NA	616163	NA	NA	NA	NA	ENST00000444610.8|NM_001377533.1	11	Y	0	10	A0PJE2	DHR12_HUMAN	Dehydrogenase/reductase SDR family member 12 (EC 1.1.-.-) (Short-chain dehydrogenase/reductase family 40C member 1) (Protein SDR40C1)	DHRS12 SDR40C1	317	35146	NA	36170	9.40381	11.9264	0.32017	0.497668	12.3	11.5	23.9
HGNC:28326	DHRS13	dehydrogenase/reductase 13	Pathway-annotated	17	17q11.2	MGC23280|SDR7C5	short chain dehydrogenase/reductase family 7C, member 5	NA	dehydrogenase/reductase (SDR family) member 13	Short chain dehydrogenase/reductase superfamily	743	147015	ENSG00000167536	OTTHUMG00000132678	uc002hde.4	BC015582	NM_144683	CCDS11246	12975309|19027726	MGI:1917701	RGD:1305508	NA	616157	NA	NA	NA	1.1.-.-	ENST00000378895.9|NM_144683.4	11	Y	0	19	Q6UX07	DHR13_HUMAN	Dehydrogenase/reductase SDR family member 13 (EC 1.1.-.-) (Short chain dehydrogenase/reductase family 7C member 5) (Protein SDR7C5)	DHRS13 SDR7C5 UNQ419/PRO853	377	40849	Secreted {ECO:0000305}.	5298	4.4601	5.77156	0.194587	0.0665722	5.7	5.3	11.9
HGNC:18399	DHRSX	dehydrogenase/reductase X-linked	Pathway-annotated	X and Y	Xp22.33 and Yp11.2	DHRS5X|DHRSXY|DHRSY|DHRS5Y|SDR46C1|SDR7C6	short chain dehydrogenase/reductase family 7C, member 6|short chain dehydrogenase/reductase family 46C, member 1|dehydrogenase/reductase (SDR family) Y-linked	NA	dehydrogenase/reductase (SDR family) X chromosome	Pseudoautosomal region 1|Short chain dehydrogenase/reductase superfamily	715|743	207063	ENSG00000169084	OTTHUMG00000021068	uc004fps.5	AJ293620	NM_145177	CCDS35195	11731500|19027726	MGI:2181510	RGD:1305017	NA	301034	NA	NA	NA	NA	ENST00000334651.11|NM_145177.3	3	Y	0	18	Q8N5I4	DHRSX_HUMAN	Dehydrogenase/reductase SDR family member on chromosome X (EC 1.1.-.-) (DHRSXY) (Short chain dehydrogenase/reductase family 46C member 1) (Short chain dehydrogenase/reductase family 7C member 6)	DHRSX CXorf11 DHRS5X SDR46C1 SDR7C6 UNQ6508/PRO21433	330	36443	Secreted {ECO:0000269|PubMed:25076851}. Note=Secreted in a non-classical form. A signal peptide sequence at position 1-31 is predicted.	283299	8.24806	9.64751	0.126768	0.131025	14.3	14.1	14.1
HGNC:23537	DHTKD1	dehydrogenase E1 and transketolase domain containing 1	Pathway-annotated	10	10p14	KIAA1630|MGC3090|DKFZP762M115|CMT2Q|OADC-E1|OADH-E1|E1a	2-oxoadipate dehydrogenase complex component E1	NA	NA	Oxoglutarate dehydrogenase family	1666	55526	ENSG00000181192	OTTHUMG00000017677	uc001ild.6	BC002477	NM_018706	CCDS7087	10997877	MGI:2445096	RGD:1308092	NA	614984	320765	NA	NA	NA	ENST00000263035.9|NM_018706.7	31	Y	19	42	Q96HY7	DHTK1_HUMAN	2-oxoadipate dehydrogenase complex component E1 (E1a) (OADC-E1) (OADH-E1) (EC 1.2.4.-) (2-oxoadipate dehydrogenase, mitochondrial) (Alpha-ketoadipate dehydrogenase) (Alpha-KADH-E1) (Dehydrogenase E1 and transketolase domain-containing protein 1) (Probable 2-oxoglutarate dehydrogenase E1 component DHKTD1, mitochondrial)	DHTKD1 KIAA1630	919	103077	Mitochondrion {ECO:0000269|PubMed:23141294}.	54267	13.81	10.4307	0.650118	-0.320011	42.9	41.2	41.2
HGNC:2749	DHX8	DEAH-box helicase 8	Pathway-annotated	17	17q21.31	HRH1|Prp22|PRPF22|Dhr2	NA	DDX8	DEAD/H (Asp-Glu-Ala-Asp/His) box polypeptide 8 (RNA helicase)|DEAH (Asp-Glu-Ala-His) box polypeptide 8	DEAH-box helicases|SSU processome|Spliceosomal C complex|Spliceosomal P complex	500|1484|1510|1516	1659	ENSG00000067596	OTTHUMG00000180883	uc002idu.2	D50487	NM_001302623	CCDS77040|CCDS92330|CCDS11464	7935475	MGI:1306823	RGD:1310723	NA	600396	NA	NA	NA	NA	ENST00000262415.8|NM_004941.3	23	Y	2	84	Q14562	DHX8_HUMAN	ATP-dependent RNA helicase DHX8 (EC 3.6.4.13) (DEAH box protein 8) (RNA helicase HRH1)	DHX8 DDX8	1220	139315	Nucleus {ECO:0000269|PubMed:11991638, ECO:0000269|PubMed:28062851, ECO:0000269|PubMed:28076346, ECO:0000269|PubMed:28502770}.	126473	6.9542	10.73	-1.19411	-0.574892	15.5	14.7	19.7
HGNC:2750	DHX9	DExH-box helicase 9	Housekeeping	1	1q25.3	RHA	NDH II|RNA helicase A|leukophysin|nuclear DNA helicase II	LKP|DDX9	DEAD/H (Asp-Glu-Ala-Asp/His) box polypeptide 9|DEAH (Asp-Glu-Ala-His) box helicase 9	DEAH-box helicases	500	1660	ENSG00000135829	OTTHUMG00000035337	uc001gpr.4	L13848	NM_030588	CCDS41444	8344961|9111062	MGI:108177	RGD:1308548	NA	603115	NA	NA	NA	NA	ENST00000367549.4|NM_001357.5	79	Y	10	473	Q08211	DHX9_HUMAN	ATP-dependent RNA helicase A (EC 3.6.4.13) (DEAH box protein 9) (DExH-box helicase 9) (Leukophysin) (LKP) (Nuclear DNA helicase II) (NDH II) (RNA helicase A)	DHX9 DDX9 LKP NDH2	1270	140958	Nucleus {ECO:0000269|PubMed:10198287, ECO:0000269|PubMed:10207077, ECO:0000269|PubMed:11687588, ECO:0000269|PubMed:16375861, ECO:0000269|PubMed:17303075, ECO:0000269|PubMed:9162007}. Nucleus, nucleoplasm {ECO:0000269|PubMed:28221134}. Nucleus, nucleolus {ECO:0000269|PubMed:12429849}. Cytoplasm {ECO:0000269|PubMed:10198287, ECO:0000269|PubMed:10207077, ECO:0000269|PubMed:16375861, ECO:0000269|PubMed:17289661, ECO:0000269|PubMed:19029303, ECO:0000269|PubMed:20696886, ECO:0000269|PubMed:8690889, ECO:0000269|PubMed:9162007}. Cytoplasm, cytoskeleton, microtubule organizing center, centrosome {ECO:0000269|PubMed:14654843, ECO:0000269|PubMed:17498979}. Note=Nucleoplasmic shuttling protein (PubMed:10198287, PubMed:16375861, PubMed:10207077, PubMed:9162007). Its nuclear import involves the nucleocytoplasmic transport receptor Importin alpha/Importin beta receptor pathway in a Ran-dependent manner (PubMed:16375861). In interphase, localizes in nuclear stress granules and at perichromatin fibrils and in cytoplasmic ribonucleoprotein granules (PubMed:10198287). Colocalizes with WRN and H2AX at centrosomes in a microtubule-dependent manner following DNA damaging agent treatment (PubMed:17498979). Excluded from the mitotic nucleus as early as prophase and re-entered the nucleus at telophase (PubMed:10198287). Recruited in diffuse and discrete intranuclear foci (GLFG-body) in a NUP98-dependent manner (PubMed:28221134). Colocalizes with SP7 in the nucleus (PubMed:17303075). Colocalizes with ACTB at nuclear actin filaments inside the nucleus or at the nuclear pore (PubMed:11687588). Colocalizes with HNRNPC at nuclear ribonucleoprotein complex proteins in the nucleus (PubMed:11687588). Localized in cytoplasmic mRNP granules containing untranslated mRNAs (PubMed:17289661). {ECO:0000269|PubMed:10198287, ECO:0000269|PubMed:10207077, ECO:0000269|PubMed:11687588, ECO:0000269|PubMed:16375861, ECO:0000269|PubMed:17289661, ECO:0000269|PubMed:17303075, ECO:0000269|PubMed:17498979, ECO:0000269|PubMed:28221134, ECO:0000269|PubMed:9162007}.	48635	25.3397	35.2235	-1.20056	-0.692165	51.6	48.2	48.2
HGNC:2738	DHX15	DEAH-box helicase 15	Pathway-annotated	4	4p15.2	HRH2|DBP1|Prp43|PrPp43p|PRPF43	NA	DDX15	DEAD/H (Asp-Glu-Ala-Asp/His) box polypeptide 15|DEAH (Asp-Glu-Ala-His) box polypeptide 15|DEAH (Asp-Glu-Ala-His) box helicase 15	DEAH-box helicases|SSU processome|Spliceosomal A complex|Spliceosomal B complex|U11/U12 di-snRNP	500|1484|1504|1507|1521	1665	ENSG00000109606	OTTHUMG00000160304	uc003gqx.4	AB001636	NM_001358	CCDS33966	9388478	MGI:1099786	RGD:1308072	NA	603403	NA	NA	NA	NA	ENST00000336812.5|NM_001358.3	38	Y	6	270	O43143	DHX15_HUMAN	ATP-dependent RNA helicase DHX15 (EC 3.6.4.13) (ATP-dependent RNA helicase #46) (DEAH box protein 15) (Splicing factor Prp43) (hPrp43)	DHX15 DBP1 DDX15	795	90933	Nucleus {ECO:0000269|PubMed:12458796}. Nucleus, nucleolus {ECO:0000269|PubMed:12458796}.	67113	15.9911	30.9546	-0.981337	-0.123563	47.1	44.1	44.1
HGNC:2739	DHX16	DEAH-box helicase 16	Pathway-annotated	6	6p21.33	DBP2|Prp2|PRPF2	pre-mRNA processing factor 2	DDX16	DEAD/H (Asp-Glu-Ala-Asp/His) box polypeptide 16|DEAH (Asp-Glu-Ala-His) box polypeptide 16	DEAH-box helicases|Spliceosomal Bact complex|Spliceosomal C complex|Spliceosomal P complex	500|1508|1510|1516	8449	ENSG00000204560	OTTHUMG00000031060	uc003nqz.4	AB001601	NM_003587	CCDS87382|CCDS4685	9547260|20423332	MGI:1916442	RGD:1302963	NA	603405	NA	NA	NA	NA	ENST00000376442.8|NM_003587.5	20	Y	6	93	O60231	DHX16_HUMAN	Pre-mRNA-splicing factor ATP-dependent RNA helicase DHX16 (EC 3.6.4.13) (ATP-dependent RNA helicase #3) (DEAH-box protein 16)	DHX16 DBP2 DDX16 KIAA0577 PRP2	1041	119264	Nucleus {ECO:0000269|PubMed:20423332, ECO:0000269|PubMed:20841358, ECO:0000269|PubMed:25296192, ECO:0000269|PubMed:29360106}. Nucleus, nucleoplasm {ECO:0000269|PubMed:20423332}. Cytoplasm {ECO:0000269|PubMed:35263596}.	19887	23.1618	26.0769	-0.253145	-0.280226	8.7	8	33.9
HGNC:15815	DHX29	DExH-box helicase 29	Pathway-annotated	5	5q11.2	NA	NA	DDX29	DEAD/H (Asp-Glu-Ala-Asp/His) box polypeptide 29|DEAH-box helicase 29	DEAH-box helicases	500	54505	ENSG00000067248	OTTHUMG00000162313	uc003jpx.4	AY036974	NM_019030	CCDS34158	NA	MGI:2145374	RGD:2318361	NA	612720	NA	NA	NA	NA	ENST00000251636.10|NM_019030.4	16	Y	1	80	Q7Z478	DHX29_HUMAN	ATP-dependent RNA helicase DHX29 (EC 3.6.4.13) (DEAH box protein 29) (Nucleic acid helicase DDXx)	DHX29 DDX29	1369	155236	Cytoplasm {ECO:0000255|HAMAP-Rule:MF_03068}.	51639	11.0784	14.303	-0.919927	-0.558256	17.4	16.3	16.3
HGNC:16716	DHX30	DExH-box helicase 30	Pathway-annotated	3	3p21.31	KIAA0890|FLJ11214	NA	DDX30	DEAD/H (Asp-Glu-Ala-Asp/His) box polypeptide 30|DEAH-box helicase 30	DEAH-box helicases|MicroRNA protein coding host genes	500|1691	22907	ENSG00000132153	OTTHUMG00000133522	uc003cru.4	AB020697	NM_138615	CCDS87074|CCDS2759	10048485|18022663	MGI:1920081	RGD:1308888	NA	616423	NA	NA	NA	NA	ENST00000445061.6|NM_138615.3	12	Y	0	189	Q7L2E3	DHX30_HUMAN	ATP-dependent RNA helicase DHX30 (EC 3.6.4.13) (DEAH box protein 30)	DHX30 DDX30 KIAA0890	1194	133938	Cytoplasm {ECO:0000269|PubMed:29100085}. Mitochondrion {ECO:0000269|PubMed:16825194, ECO:0000269|PubMed:29100085}. Mitochondrion matrix, mitochondrion nucleoid {ECO:0000269|PubMed:16825194, ECO:0000269|PubMed:18063578, ECO:0000269|PubMed:25683715}. Note=Localizes to mitochondrial RNA granules found in close proximity to the mitochondrial nucleoids (PubMed:16825194, PubMed:25683715). Relocalizes to stress granules upon heat stress (PubMed:29100085). {ECO:0000269|PubMed:16825194, ECO:0000269|PubMed:25683715, ECO:0000269|PubMed:29100085}.	47286	17.5921	25.7966	-0.980593	-0.427304	12.3	11.3	26.1
HGNC:16717	DHX32	DEAH-box helicase 32 (putative)	Pathway-annotated	10	10q26.2	FLJ10889|FLJ10694|DHLP1	DEAD/H helicase-like protein 1|Putative pre-mRNA-splicing factor ATP-dependent RNA helicase DHX32	DDX32	DEAD/H (Asp-Glu-Ala-Asp/His) box polypeptide 32|DEAH (Asp-Glu-Ala-His) box polypeptide 32	DEAH-box helicases	500	55760	ENSG00000089876	OTTHUMG00000019238	uc001ljf.1	NA	NM_018180	CCDS7652	16959245|33777205	MGI:2141813	RGD:1311740	NA	607960	NA	NA	NA	NA	ENST00000284690.4|NM_018180.3	10	Y	0	33	Q7L7V1	DHX32_HUMAN	Putative pre-mRNA-splicing factor ATP-dependent RNA helicase DHX32 (EC 3.6.4.13) (DEAD/H box 32) (DEAD/H helicase-like protein 1) (DHLP1) (DEAH box protein 32) (HuDDX32)	DHX32 DDX32	743	84419	Nucleus {ECO:0000269|PubMed:16959245}. Mitochondrion {ECO:0000269|PubMed:16959245}.	60099	8.06661	13.4562	-0.927235	-0.16927	16.5	15.8	15.8
HGNC:16718	DHX33	DEAH-box helicase 33	Pathway-annotated	17	17p13.2	FLJ21972|DKFZp762F2011	NA	DDX33	DEAD/H (Asp-Glu-Ala-Asp/His) box polypeptide 33|DEAH (Asp-Glu-Ala-His) box polypeptide 33	DEAH-box helicases	500	56919	ENSG00000005100	OTTHUMG00000102041	uc002gca.3	AL359945	NM_020162	CCDS11072	NA	MGI:2445102	RGD:1307239	NA	614405	NA	NA	NA	NA	ENST00000225296.8|NM_020162.4	18	Y	1	70	Q9H6R0	DHX33_HUMAN	ATP-dependent RNA helicase DHX33 (EC 3.6.4.13) (DEAH box protein 33)	DHX33 DDX33	707	78874	Nucleus, nucleolus {ECO:0000269|PubMed:21930779, ECO:0000269|PubMed:26100019}. Nucleus, nucleoplasm {ECO:0000269|PubMed:21930779}. Cytoplasm {ECO:0000269|PubMed:23871209, ECO:0000269|PubMed:26100019}. Nucleus {ECO:0000269|PubMed:23871209}. Inflammasome {ECO:0000269|PubMed:23871209}. Note=Predominantly in the nucleolus. During mitosis, localizes with the nucleolar organizing regions (PubMed:21930779). Upon dsRNA-binding, localizes in the inflammasome (PubMed:23871209). {ECO:0000269|PubMed:21930779, ECO:0000269|PubMed:23871209}.	28065	4.56489	8.20421	-1.16494	-0.394365	4.5	4.2	5
HGNC:16719	DHX34	DExH-box helicase 34	Pathway-annotated	19	19q13.32	KIAA0134	NA	DDX34	DEAD/H (Asp-Glu-Ala-Asp/His) box polypeptide 34|DEAH-box helicase 34	DEAH-box helicases|SURF complex|DECID complex	500|1963|1964	9704	ENSG00000134815	OTTHUMG00000149959	uc010xyn.2	D50924	NM_014681	CCDS12700	10708517|8590280|23828042	MGI:1918973	RGD:1584452	NA	615475	NA	NA	NA	NA	ENST00000328771.9|NM_014681.6	3	Y	0	31	Q14147	DHX34_HUMAN	Probable ATP-dependent RNA helicase DHX34 (EC 3.6.4.13) (DEAH box protein 34) (DExH-box helicase 34)	DHX34 DDX34 KIAA0134	1143	128120	NA	33389	8.51608	13.0806	-0.372735	-0.222891	2	1.8	7.4
HGNC:15861	DHX35	DEAH-box helicase 35	Pathway-annotated	20	20q11.23-q12	FLJ22759|KAIA0875	NA	C20orf15|DDX35	DEAD/H (Asp-Glu-Ala-Asp/His) box polypeptide 35|DEAH (Asp-Glu-Ala-His) box polypeptide 35	DEAH-box helicases|Spliceosomal C complex	500|1510	60625	ENSG00000101452	OTTHUMG00000032463	uc002xjh.4	AK026412	NM_021931	CCDS13310|CCDS54463	NA	MGI:1918965	RGD:1311165	NA	NA	NA	NA	NA	NA	ENST00000252011.8|NM_021931.4	13	Y	0	35	Q9H5Z1	DHX35_HUMAN	Probable ATP-dependent RNA helicase DHX35 (EC 3.6.4.13) (DEAH box protein 35)	DHX35 C20orf15 DDX35	703	78910	NA	77424	6.02301	7.21487	-0.844376	-0.774814	6.4	5.8	5.8
HGNC:14410	DHX36	DEAH-box helicase 36	Pathway-annotated	3	3q25.2	MLEL1|KIAA1488|RHAU	RNA helicase associated with AU-rich element	DDX36	DEAD/H (Asp-Glu-Ala-Asp/His) box polypeptide 36|DEAH (Asp-Glu-Ala-His) box polypeptide 36	DEAH-box helicases|DNA helicases	500|1167	170506	ENSG00000174953	OTTHUMG00000159109	uc003ezy.5	AF217190	NM_020865	CCDS54657|CCDS3171	NA	MGI:1919412	RGD:1308767	NA	612767	NA	NA	NA	NA	ENST00000496811.6|NM_020865.3	22	Y	6	148	Q9H2U1	DHX36_HUMAN	ATP-dependent DNA/RNA helicase DHX36 (EC 3.6.4.12) (EC 3.6.4.13) (DEAD/H box polypeptide 36) (DEAH-box protein 36) (G4-resolvase-1) (G4R1) (MLE-like protein 1) (RNA helicase associated with AU-rich element protein)	DHX36 DDX36 KIAA1488 MLEL1 RHAU	1008	114760	Nucleus {ECO:0000269|PubMed:18279852, ECO:0000269|PubMed:18854321}. Cytoplasm {ECO:0000269|PubMed:18279852, ECO:0000269|PubMed:18854321}. Cytoplasm, cytosol {ECO:0000250|UniProtKB:Q8VHK9}. Cytoplasm, Stress granule {ECO:0000269|PubMed:18854321}. Nucleus speckle {ECO:0000269|PubMed:18279852}. Chromosome, telomere {ECO:0000269|PubMed:20472641}. Mitochondrion {ECO:0000250|UniProtKB:Q8VHK9}. Perikaryon {ECO:0000250|UniProtKB:D4A2Z8}. Cell projection, dendrite {ECO:0000250|UniProtKB:D4A2Z8}. Cell projection, axon {ECO:0000250|UniProtKB:D4A2Z8}. Note=Predominantly localized in the nucleus (PubMed:18279852). Colocalizes with SRSF2 in nuclear speckles (PubMed:18279852). Colocalizes with DDX5 in nucleolar caps upon transcription inhibition (PubMed:18279852). Accumulates and colocalized with TIA1 in cytoplasmic stress granules (SGs) in an arsenite-, heat shock- and RNA-binding-dependent manner (PubMed:18854321). Shuttles into and out of SGs in an ATPase-dependent manner (PubMed:18854321). Colocalizes in the cytosol with the multi-helicase-TICAM1 complex that translocates to the mitochondria upon poly(I:C) RNA ligand stimulation (By similarity). {ECO:0000250|UniProtKB:Q8VHK9, ECO:0000269|PubMed:18279852, ECO:0000269|PubMed:18854321}.; [Isoform 1]: Nucleus {ECO:0000269|PubMed:14731398}. Cytoplasm {ECO:0000269|PubMed:14731398}. Note=Preferentially localized in the nucleus (PubMed:14731398). Excluded from nucleoli (PubMed:14731398). {ECO:0000269|PubMed:14731398}.; [Isoform 2]: Nucleus {ECO:0000269|PubMed:14731398}. Cytoplasm {ECO:0000269|PubMed:14731398}. Note=Preferentially localized in the cytoplasm (PubMed:14731398). Excluded from nucleoli (PubMed:14731398). {ECO:0000269|PubMed:14731398}.	51941	6.46741	10.5596	-1.48803	-0.739063	19.2	17.9	17.9
HGNC:17210	DHX37	DEAH-box helicase 37	Pathway-annotated	12	12q24.31	KIAA1517|MGC4322|MGC2695|Dhr1	NA	DDX37	DEAD/DEAH box helicase DDX37|DEAH (Asp-Glu-Ala-His) box polypeptide 37	DEAH-box helicases|SSU processome	500|1484	57647	ENSG00000150990	OTTHUMG00000168547	uc001ugy.4	AB040950	NM_032656	CCDS9261	10819331|30582406	MGI:3028576	RGD:1306837	NA	617362	NA	NA	NA	NA	ENST00000308736.7|NM_032656.4	12	Y	4	89	Q8IY37	DHX37_HUMAN	Probable ATP-dependent RNA helicase DHX37 (EC 3.6.4.13) (DEAH box protein 37)	DHX37 DDX37 KIAA1517	1157	129545	Nucleus, nucleolus {ECO:0000269|PubMed:30582406, ECO:0000269|PubMed:31337883, ECO:0000269|PubMed:34516797}. Cytoplasm {ECO:0000269|PubMed:31337883}. Nucleus membrane {ECO:0000269|PubMed:31337883}.	42306	5.63201	9.59448	-0.82559	-0.152136	2.1	1.9	3.2
HGNC:17211	DHX38	DEAH-box helicase 38	Housekeeping	16	16q22.2	Prp16|KIAA0224|hPrp16|PRPF16	pre-mRNA processing factor 16	DDX38	DEAD/H (Asp-Glu-Ala-Asp/His) box polypeptide 38|DEAH (Asp-Glu-Ala-His) box polypeptide 38	DEAH-box helicases	500	9785	ENSG00000140829	OTTHUMG00000137596	uc002fcb.4	AF038391	NM_014003	CCDS10907	9524131|9039502	MGI:1927617	RGD:1310345	NA	605584	470184	NA	NA	NA	ENST00000268482.8|NM_014003.4	26	Y	12	103	Q92620	PRP16_HUMAN	Pre-mRNA-splicing factor ATP-dependent RNA helicase PRP16 (EC 3.6.4.13) (ATP-dependent RNA helicase DHX38) (DEAH box protein 38)	DHX38 DDX38 KIAA0224 PRP16	1227	140503	Nucleus {ECO:0000269|PubMed:29301961}.	19299	17.6489	24.9512	-1.25012	-0.759742	11.1	10.2	19.1
HGNC:18018	DHX40	DEAH-box helicase 40	Pathway-annotated	17	17q23.1	ARG147|PAD|FLJ22060	NA	DDX40	DEAD/H (Asp-Glu-Ala-Asp/His) box polypeptide 40 (RNA helicase)|DEAH (Asp-Glu-Ala-His) box polypeptide 40	DEAH-box helicases|NTC associated proteins	500|1498	79665	ENSG00000108406	OTTHUMG00000179401	uc002ixn.3	AF260270	NM_024612	CCDS54150|CCDS11617	NA	MGI:1914737	RGD:1359618	NA	607570	NA	NA	NA	NA	ENST00000251241.9|NM_024612.5	14	Y	0	62	Q8IX18	DHX40_HUMAN	Probable ATP-dependent RNA helicase DHX40 (EC 3.6.4.13) (DEAH box protein 40) (Protein PAD)	DHX40 DDX40 ARG147	779	88560	NA	42787	14.1188	18.3504	-0.749323	-0.392075	33.7	31.8	31.8
HGNC:20086	DHX57	DExH-box helicase 57	Pathway-annotated	2	2p22.1	DDX57	NA	NA	DEAH (Asp-Glu-Ala-Asp/His) box polypeptide 57	DEAH-box helicases	500	90957	ENSG00000163214	OTTHUMG00000102103	uc002rrf.5	AF070590	NM_145646	CCDS1800	NA	MGI:2147067	RGD:1310340	NA	NA	NA	NA	NA	NA	ENST00000457308.6|NM_198963.3	8	Y	0	83	Q6P158	DHX57_HUMAN	Putative ATP-dependent RNA helicase DHX57 (EC 3.6.4.13) (DEAH box protein 57)	DHX57	1386	155604	NA	78205	3.69613	6.17873	-0.733599	-0.366202	7	6.6	6.6
HGNC:29517	DHX58	DExH-box helicase 58	Pathway-annotated	17	17q21.2	LGP2|D11LGP2	RNA helicase LGP2	NA	DEXH (Asp-Glu-X-His) box polypeptide 58	DEAH-box helicases	500	79132	ENSG00000108771	OTTHUMG00000133493	uc002hyw.5	BC014949	NM_024119	CCDS11416	11735219	MGI:1931560	RGD:1310093	NA	608588	NA	NA	objectId:2922	NA	ENST00000251642.8|NM_024119.3	35	Y	3	60	Q96C10	DHX58_HUMAN	ATP-dependent RNA helicase DHX58 (EC 3.6.4.13) (ATP-dependent helicase LGP2) (Protein D11Lgp2 homolog) (RIG-I-like receptor 3) (RLR-3) (RIG-I-like receptor LGP2) (RLR)	DHX58 D11LGP2E LGP2	678	76613	Cytoplasm {ECO:0000269|PubMed:19380577}.	11310	8.96174	11.5012	-0.406565	-0.229565	5.6	5.2	7.1
HGNC:21528	DIABLO	diablo IAP-binding mitochondrial protein	Pathway-annotated	12	12q24.31	SMAC|DIABLO-S|FLJ25049|FLJ10537|DFNA64	second mitochondria-derived activator of caspase	NA	diablo, IAP-binding mitochondrial protein	NA	NA	56616	ENSG00000184047	OTTHUMG00000157014	uc010tab.4	AF262240	NM_019887	CCDS9229|CCDS9228|CCDS73541	12749848|17237824|21722859	MGI:1913843	RGD:1310885	NA	605219	270442	NA	NA	NA	ENST00000464942.7|NM_001371333.1	48	Y	18	284	Q9NR28	DBLOH_HUMAN	Diablo IAP-binding mitochondrial protein (Diablo homolog, mitochondrial) (Direct IAP-binding protein with low pI) (Second mitochondria-derived activator of caspase) (Smac) [Cleaved into: Diablo IAP-binding mitochondrial protein, cleaved form]	DIABLO SMAC	239	27131	Mitochondrion {ECO:0000269|PubMed:10972280, ECO:0000269|PubMed:14523016, ECO:0000269|PubMed:28288130}. Cytoplasm, cytosol {ECO:0000269|PubMed:10929711, ECO:0000269|PubMed:28288130}. Note=Released into the cytosol in a PARL-dependent manner when cells undergo apoptosis. {ECO:0000269|PubMed:10929711, ECO:0000269|PubMed:28288130}.	18394	6.68314	8.22997	-0.598598	-0.348396	32.6	31.4	33.6
HGNC:2876	DIAPH1	diaphanous related formin 1	Pathway-annotated	5	5q31.3	hDIA1|LFHL1|mDia1	mammalian diaphanous related formin 1	DFNA1	diaphanous (Drosophila, homolog) 1|diaphanous homolog 1 (Drosophila)	Armadillo like helical domain containing|Formins	1492|2006	1729	ENSG00000131504	OTTHUMG00000149893	uc063iba.1	BC007411	NM_005219	CCDS43373|CCDS43374|CCDS87331	9360932|1350680	MGI:1194490	RGD:1310707	Hereditary Hearing Loss Homepage|http://hereditaryhearingloss.org|LRG_1117|http://ftp.ebi.ac.uk/pub/databases/lrgex/LRG_1117.xml	602121	121073	NA	NA	NA	ENST00000389054.8|NM_005219.5	67	Y	34	183	O60610	DIAP1_HUMAN	Protein diaphanous homolog 1 (Diaphanous-related formin-1) (DRF1)	DIAPH1 DIAP1	1272	141347	Cell membrane {ECO:0000250|UniProtKB:O08808}. Cell projection, ruffle membrane {ECO:0000250|UniProtKB:O08808}. Cytoplasm, cytoskeleton {ECO:0000269|PubMed:24781755}. Cytoplasm, cytoskeleton, microtubule organizing center, centrosome {ECO:0000269|PubMed:24781755}. Cytoplasm, cytoskeleton, spindle {ECO:0000269|PubMed:24781755}. Cytoplasm {ECO:0000250|UniProtKB:O08808}. Nucleus {ECO:0000250|UniProtKB:O08808}. Note=Membrane ruffles, especially at the tip of ruffles, of motile cells. {ECO:0000250|UniProtKB:O08808}.	104039	34.2402	38.5157	0.126961	-0.0159679	39.1	37.2	37.2
HGNC:2877	DIAPH2	diaphanous related formin 2	Pathway-annotated	X	Xq21.33	POF|DIA|POF2|DIA2	Premature ovarian failure 2A	NA	diaphanous (Drosophila, homolog) 2|diaphanous homolog 2 (Drosophila)	Armadillo like helical domain containing|Formins	1492|2006	1730	ENSG00000147202	OTTHUMG00000022689	uc004efu.5	Y15909	NM_006729|NM_007309	CCDS14468|CCDS14467	9360932	MGI:1858500	RGD:1564399	Global Variome shared LOVD|https://databases.lovd.nl/shared/genes/DIAPH2	300108	121078	NA	NA	NA	ENST00000324765.13|NM_006729.5	35	Y	9	51	O60879	DIAP2_HUMAN	Protein diaphanous homolog 2 (Diaphanous-related formin-2) (DRF2)	DIAPH2 DIA	1101	125569	[Isoform 3]: Cytoplasm, cytosol. Early endosome. Note=Isoform 3 is cytosolic but when coexpressed with RHOD, the 2 proteins colocalize to early endosomes.	920285	1.49661	1.63435	-0.967093	-0.939844	3.1	2.9	2.9
HGNC:15480	DIAPH3	diaphanous related formin 3	Pathway-annotated	13	13q21.2	DRF3|FLJ34705|AN|NSDAN	NA	AUNA1	diaphanous (Drosophila, homolog) 3|auditory neuropathy, autosomal dominant 1|diaphanous homolog 3 (Drosophila)	Armadillo like helical domain containing|Formins	1492|2006	81624	ENSG00000139734	OTTHUMG00000017004	uc001vht.6	AL137718	NM_001042517	CCDS73579|CCDS58294|CCDS73580|CCDS41898|CCDS58297|CCDS58296|CCDS58295	14767582|20624953	MGI:1927222	RGD:1593287	NA	614567	304486	NA	NA	NA	ENST00000400324.9|NM_001042517.2	69	Y	22	87	Q9NSV4	DIAP3_HUMAN	Protein diaphanous homolog 3 (Diaphanous-related formin-3) (DRF3) (MDia2)	DIAPH3 DIAP3	1193	136926	Cytoplasm {ECO:0000269|PubMed:18755006, ECO:0000269|PubMed:19457867}. Nucleus {ECO:0000250|UniProtKB:Q9Z207}. Note=During mitosis, co-localizes with the actin-rich cleavage furrow and with the microtubule-rich central spindle during cytokinesis (PubMed:18755006, PubMed:19457867). Shuttles between the cytoplasm and the nucleus (By similarity). {ECO:0000250|UniProtKB:Q9Z207, ECO:0000269|PubMed:18755006, ECO:0000269|PubMed:19457867}.	498345	0.420347	0.815668	0.127195	-0.106103	0.9	0.8	0.8
HGNC:17098	DICER1	dicer 1, ribonuclease III	Pathway-annotated	14	14q32.13	Dicer|KIAA0928|K12H4.8-LIKE|HERNA	dicer 1, double-stranded RNA-specific endoribonuclease	MNG1	Dicer1, Dcr-1 homolog (Drosophila)|multinodular goitre 1|dicer 1, ribonuclease type III	RNA helicases|Endoribonucleases|MicroRNA protein coding host genes|RISC loading complex subunits	1168|1687|1691|1776	23405	ENSG00000100697	OTTHUMG00000166134	uc001ydw.3	AB028449	NM_030621	CCDS55941|CCDS91926|CCDS9931	10051563|10786632|21205968	MGI:2177178	RGD:1309381	LRG_492|http://ftp.ebi.ac.uk/pub/databases/lrgex/LRG_492.xml	606241	209285	NA	NA	NA	ENST00000343455.8|NM_177438.3	64	Y	14	616	Q9UPY3	DICER_HUMAN	Endoribonuclease Dicer (EC 3.1.26.3) (Helicase with RNase motif) (Helicase MOI)	DICER1 DICER HERNA KIAA0928	1922	218682	Cytoplasm {ECO:0000269|PubMed:16424907}. Cytoplasm, perinuclear region {ECO:0000269|PubMed:19022417}.	71782	7.4075	12.8555	-1.39185	-0.631058	11.2	10.3	10.3
HGNC:2680	DIDO1	death inducer-obliterator 1	Pathway-annotated	20	20q13.33	DIO1|dJ885L7.8|FLJ11265|KIAA0333|DIO-1|BYE1	NA	C20orf158|DATF1	chromosome 20 open reading frame 158|death associated transcription factor 1	PHD finger proteins	88	11083	ENSG00000101191	OTTHUMG00000032945	uc002ydt.3	AB002331	NM_080796	CCDS33506|CCDS13509|CCDS13508	10393935	MGI:1344352	RGD:1311173	NA	604140	470188	NA	NA	NA	ENST00000395343.6|NM_001193369.2	38	Y	0	111	Q9BTC0	DIDO1_HUMAN	Death-inducer obliterator 1 (DIO-1) (hDido1) (Death-associated transcription factor 1) (DATF-1)	DIDO1 C20orf158 DATF1 KIAA0333	2240	243873	Cytoplasm {ECO:0000250}. Nucleus {ECO:0000255|PROSITE-ProRule:PRU00651}. Cytoplasm, cytoskeleton, spindle {ECO:0000269|PubMed:23831028}. Note=Translocates to the nucleus after pro-apoptotic stimuli (By similarity). Translocates to the mitotic spindle upon loss of interaction with H3K4me3 during early mitosis. {ECO:0000250}.	60214	8.90234	13.894	-1.00403	-0.429926	14.9	13.7	24.8
HGNC:30217	DIMT1	DIM1 rRNA methyltransferase and ribosome maturation factor	Pathway-annotated	5	5q12.1	HSA9761	NA	DIMT1L	DIM1 dimethyladenosine transferase 1-like (S. cerevisiae)|DIM1 dimethyladenosine transferase 1 homolog (S. cerevisiae)|DIMT1 rRNA methyltransferase and ribosome maturation factor	Ribosomal biogenesis factors|7BS N6-adenosine DNA/RNA methyltransferases	1729|2061	27292	ENSG00000086189	OTTHUMG00000131223	uc003jta.4	AF102147	NM_014473	CCDS87298|CCDS3981	11124703|25851604	MGI:1913504	RGD:1311752	NA	612499	NA	NA	NA	2.1.1.183	ENST00000199320.9|NM_014473.4	32	Y	4	108	Q9UNQ2	DIM1_HUMAN	Probable dimethyladenosine transferase (EC 2.1.1.183) (DIM1 dimethyladenosine transferase 1 homolog) (DIM1 dimethyladenosine transferase 1-like) (Probable 18S rRNA (adenine(1779)-N(6)/adenine(1780)-N(6))-dimethyltransferase) (Probable 18S rRNA dimethylase) (Probable S-adenosylmethionine-6-N',N'-adenosyl(rRNA) dimethyltransferase)	DIMT1 DIMT1L HUSSY-05	313	35236	Nucleus, nucleoplasm {ECO:0000269|PubMed:25851604}. Nucleus, nucleolus {ECO:0000269|PubMed:12429849, ECO:0000269|PubMed:25851604, ECO:0000269|PubMed:34516797}.	56659	6.60061	11.03	-1.85961	-0.981784	10.6	10.3	10.3
HGNC:2883	DIO1	iodothyronine deiodinase 1	Pathway-annotated	1	1p32.3	NA	thyroxine 5'-deiodinase|type I iodothyronine deiodinase|selenoprotein DIO1	TXDI1	deiodinase, iodothyronine type I	Selenoproteins	890	1733	ENSG00000211452	OTTHUMG00000008435	uc021onq.2	NA	NM_000792	CCDS30722|CCDS53320|CCDS41339|CCDS41340|CCDS81328	8964838	MGI:94896	RGD:2504	NA	147892	470186	NA	objectId:2481	1.21.99.4	ENST00000361921.8|NM_000792.7	30	Y	12	71	P49895	IOD1_HUMAN	Type I iodothyronine deiodinase (EC 1.21.99.4) (5DI) (DIOI) (Type 1 DI) (Type-I 5'-deiodinase)	DIO1 ITDI1 TXDI1	249	28924	Endoplasmic reticulum membrane {ECO:0000250}; Single-pass membrane protein {ECO:0000250}.	19847	14.5985	5.34486	1.40962	0.132006	140.5	139.6	139.6
HGNC:2884	DIO2	iodothyronine deiodinase 2	Pathway-annotated	14	14q31.1	TXDI2|SelY|SELENOY	thyroxine deiodinase, type II|deiodonase-2|deiodinase-2|selenoprotein Y	NA	deiodinase, iodothyronine type II	Selenoproteins	890	1734	ENSG00000211448	OTTHUMG00000171443	uc010asy.4	AF007144	NM_000793	CCDS45146	8755651|10343107	MGI:1338833	RGD:68418	NA	601413	470190	NA	objectId:2482	1.21.99.4	ENST00000438257.9|NM_013989.5	49	Y	12	148	Q92813	IOD2_HUMAN	Type II iodothyronine deiodinase (EC 1.21.99.4) (5DII) (DIOII) (Type 2 DI) (Type-II 5'-deiodinase)	DIO2 ITDI2 TXDI2	273	30552	Membrane {ECO:0000305}; Single-pass membrane protein {ECO:0000305}.	190231	0.680389	0.500031	-0.294672	-0.51652	4.9	4.8	4.8
HGNC:2885	DIO3	iodothyronine deiodinase 3	Pathway-annotated	14	14q32.31	NA	thyroxine 5-deiodinase|selenoprotein DIO3	TXDI3	deiodinase, iodothyronine type III	Selenoproteins	890	1735	ENSG00000197406	OTTHUMG00000160681	uc021sdx.1	S79854	NM_001362	CCDS41992	9787088|7593630	MGI:1306782	RGD:68420	NA	601038	470192	NA	objectId:2483	1.21.99.3	ENST00000510508.5|NM_001362.4	22	Y	11	64	P55073	IOD3_HUMAN	Thyroxine 5-deiodinase (EC 1.21.99.3) (5DIII) (DIOIII) (Type 3 DI) (Type III iodothyronine deiodinase)	DIO3 ITDI3 TXDI3	304	33947	Cell membrane {ECO:0000269|PubMed:12419801}; Single-pass type II membrane protein {ECO:0000269|PubMed:12419801}. Endosome membrane {ECO:0000269|PubMed:12419801}; Single-pass type II membrane protein {ECO:0000269|PubMed:12419801}.	3313	0.259456	0.216858	-0.238796	-0.470934	0.1	0.1	0.3
HGNC:17217	DIP2A	disco interacting protein 2 homolog A	Pathway-annotated	21	21q22.3	Dip2|KIAA0184	NA	C21orf106	chromosome 21 open reading frame 106|DIP2 disco-interacting protein 2 homolog A (Drosophila)	NA	NA	23181	ENSG00000160305	OTTHUMG00000090717	uc002zjo.3	AF490768	NM_015151	CCDS54490|CCDS93110|CCDS46657|CCDS46656|CCDS46655|CCDS54491	NA	MGI:2385920	RGD:1582897	NA	607711	NA	NA	NA	NA	ENST00000417564.3|NM_015151.4	22	Y	1	45	Q14689	DIP2A_HUMAN	Disco-interacting protein 2 homolog A (DIP2 homolog A) (EC 6.2.1.1)	DIP2A C21orf106 DIP2 KIAA0184	1571	170369	Cell membrane {ECO:0000269|PubMed:20054002}; Peripheral membrane protein {ECO:0000305}. Mitochondrion {ECO:0000250|UniProtKB:Q8BWT5}. Cell projection, dendritic spine {ECO:0000250|UniProtKB:Q8BWT5}.	111124	7.6219	9.62547	-1.37553	-0.986723	3.2	2.8	3.4
HGNC:29284	DIP2B	disco interacting protein 2 homolog B	Pathway-annotated	12	12q13.12	KIAA1463|FLJ34278	NA	NA	DIP2 disco-interacting protein 2 homolog B (Drosophila)	NA	NA	57609	ENSG00000066084	OTTHUMG00000169475	uc001rwv.4	AB040896	NM_173602	CCDS31799	17236128	MGI:2145977	RGD:1305671	NA	611379	470194	NA	NA	NA	ENST00000301180.10|NM_173602.3	5	Y	0	45	Q9P265	DIP2B_HUMAN	Disco-interacting protein 2 homolog B (DIP2 homolog B)	DIP2B KIAA1463	1576	171492	Cell projection, dendrite {ECO:0000250|UniProtKB:Q3UH60}. Cell projection, axon {ECO:0000250|UniProtKB:Q3UH60}. Perikaryon {ECO:0000250|UniProtKB:Q3UH60}.	243672	3.8294	5.03979	-1.0238	-0.888557	6.2	5.8	5.8
HGNC:29150	DIP2C	disco interacting protein 2 homolog C	Pathway-annotated	10	10p15.3	NA	NA	KIAA0934	KIAA0934|DIP2 disco-interacting protein 2 homolog C (Drosophila)	MicroRNA protein coding host genes	1691	22982	ENSG00000151240	OTTHUMG00000017532	uc001ifp.5	BC035216	NM_014974	CCDS7054	NA	MGI:1920179	RGD:1560155	NA	611380	NA	NA	NA	NA	ENST00000280886.12|NM_014974.3	14	Y	0	26	Q9Y2E4	DIP2C_HUMAN	Disco-interacting protein 2 homolog C (DIP2 homolog C)	DIP2C KIAA0934	1556	170767	NA	415467	6.16572	7.45732	-0.858977	-0.751143	15	14.2	14.2
HGNC:32213	DIPK1A	divergent protein kinase domain 1A	Pathway-annotated	1	1p22.1	FLJ23493	NA	FAM69A	family with sequence similarity 69, member A|family with sequence similarity 69 member A	divergent protein kinase domain family	1622	388650	ENSG00000154511	OTTHUMG00000010894	uc001dpg.4	AK027146	NM_001006605	CCDS72825|CCDS72823|CCDS72824|CCDS72822|CCDS44173	21334309|23840464	MGI:1914516	RGD:1308581	NA	614542	NA	NA	NA	NA	ENST00000370310.5|NM_001006605.5	32	N	0	20	Q5T7M9	DIK1A_HUMAN	Divergent protein kinase domain 1A (Protein FAM69A)	DIPK1A FAM69A	428	49024	Endoplasmic reticulum membrane {ECO:0000250|UniProtKB:Q9D6I7}; Single-pass type II membrane protein {ECO:0000250|UniProtKB:Q9D6I7}.	128785	2.73062	2.57608	-1.77616	-1.54063	7.9	7.6	7.6
HGNC:28290	DIPK1B	divergent protein kinase domain 1B	Pathway-annotated	9	9q34.3	MGC20262|C9orf136	NA	FAM69B	family with sequence similarity 69, member B|family with sequence similarity 69 member B	divergent protein kinase domain family	1622	138311	ENSG00000165716	OTTHUMG00000020940	uc004cik.4	NA	NM_152421	CCDS7004	21334309|23840464	MGI:1927576	RGD:1308600	NA	614543	NA	NA	NA	NA	ENST00000371692.9|NM_152421.4	11	Y	0	12	Q5VUD6	DIK1B_HUMAN	Divergent protein kinase domain 1B (Protein FAM69B)	DIPK1B C9orf136 FAM69B PP6977	431	48583	Endoplasmic reticulum membrane {ECO:0000250}; Single-pass type II membrane protein {ECO:0000250}.	12170	8.53797	17.7612	-0.505691	0.206458	5.4	4.8	17.2
HGNC:31729	DIPK1C	divergent protein kinase domain 1C	Pathway-annotated	18	18q22.3	NA	NA	C18orf51|FAM69C	chromosome 18 open reading frame 51|family with sequence similarity 69 member C	divergent protein kinase domain family	1622	125704	ENSG00000187773	OTTHUMG00000156984	uc002llk.4	BC019628	NM_001044369	CCDS42445	21334309|23840464|35858575|36929224	MGI:3041188	RGD:1559694	NA	614544	NA	NA	NA	NA	ENST00000343998.8|NM_001044369.3	3	N	0	7	Q0P6D2	DIK1C_HUMAN	Divergent protein kinase domain 1C (Protein FAM69C)	DIPK1C C18orf51 FAM69C	419	46420	Endoplasmic reticulum membrane {ECO:0000250|UniProtKB:Q8BQT2}; Single-pass type II membrane protein {ECO:0000250|UniProtKB:Q8BQT2}.	23169	0.025255	0.0564008	-0.415032	-0.579562	0.1	0.1	0.1
HGNC:28490	DIPK2A	divergent protein kinase domain 2A	Pathway-annotated	3	3q24	MGC33365|DIA1|HASF	deleted in autism 1|hypoxia and Akt induced stem cell factor	C3orf58	chromosome 3 open reading frame 58	divergent protein kinase domain family	1622	205428	ENSG00000181744	OTTHUMG00000159380	uc003evo.4	AK095161	NM_173552	CCDS3130|CCDS87151|CCDS46929	21283809|23784961|24269490|29666759	MGI:1916111	RGD:1309079	NA	612200	NA	NA	NA	NA	ENST00000315691.8|NM_173552.5	21	Y	0	32	Q8NDZ4	DIK2A_HUMAN	Divergent protein kinase domain 2A (Deleted in autism protein 1) (Golgi Protein of 49 kDa) (GoPro49) (Hypoxia and AKT-induced stem cell factor) (HASF)	DIPK2A C3orf58 DIA1	430	49482	Cytoplasmic vesicle, COPI-coated vesicle. Golgi apparatus. Secreted.	76896	2.084	2.87061	-1.50172	-1.16367	6.9	6.6	6.6
HGNC:25866	DIPK2B	divergent protein kinase domain 2B	Pathway-annotated	X	Xp11.3	FLJ14103|DIA1R	NA	CXorf36	chromosome X open reading frame 36	divergent protein kinase domain family	1622	79742	ENSG00000147113	OTTHUMG00000021403	uc004dgg.3	AF289581	NM_024689	CCDS14266|CCDS48096	11944989|21283809|23840464	MGI:1923155	RGD:1559731	Global Variome shared LOVD|https://databases.lovd.nl/shared/genes/CXorf36	300959	NA	NA	NA	NA	ENST00000398000.7|NM_176819.4	3	N	0	15	Q9H7Y0	DIK2B_HUMAN	Divergent protein kinase domain 2B (Deleted in autism-related protein 1)	DIPK2B CXorf36 DIA1R UNQ1862/PRO3743	433	48555	Secreted {ECO:0000305}.	52528	3.95389	5.79737	-0.361099	-0.389169	2.3	2.1	6.8
HGNC:19127	DIRAS1	DIRAS family GTPase 1	Pathway-annotated	19	19p13.3	Di-Ras1|GBTS1|RIG	Ras-related inhibitor of cell growth|small GTP-binding tumor suppressor 1|distinct subgroup of the Ras family member 1	NA	DIRAS family, GTP-binding RAS-like 1	RAS type GTPase family	389	148252	ENSG00000176490	OTTHUMG00000180439	uc002lwf.4	BC030660	NM_145173	CCDS12092	12107278|12194967	MGI:2183442	RGD:1310445	NA	607862	NA	NA	NA	NA	ENST00000323469.5|NM_145173.4	12	Y	0	23	O95057	DIRA1_HUMAN	GTP-binding protein Di-Ras1 (Distinct subgroup of the Ras family member 1) (Ras-related inhibitor of cell growth) (Rig) (Small GTP-binding tumor suppressor 1)	DIRAS1 GBTS1 RIG	198	22329	Cell membrane {ECO:0000305}; Lipid-anchor {ECO:0000305}; Cytoplasmic side {ECO:0000305}.	6805	3.28466	3.02168	-0.29829	-0.515757	2.2	2	4.7
HGNC:19323	DIRAS2	DIRAS family GTPase 2	Pathway-annotated	9	9q22.2	Di-Ras2|DKFZp761C07121	distinct subgroup of the Ras family member 2	NA	DIRAS family, GTP-binding RAS-like 2	RAS type GTPase family	389	54769	ENSG00000165023	OTTHUMG00000020196	uc004aqx.2	AB076889	NM_017594	CCDS6687	12194967	MGI:1915453	RGD:1305580	NA	607863	NA	NA	NA	NA	ENST00000375765.5|NM_017594.5	13	Y	0	32	Q96HU8	DIRA2_HUMAN	GTP-binding protein Di-Ras2 (Distinct subgroup of the Ras family member 2)	DIRAS2	199	22485	Cell membrane {ECO:0000305}; Lipid-anchor {ECO:0000305}; Cytoplasmic side {ECO:0000305}.	33030	0.456789	0.470188	0.0707577	-0.254301	0.9	0.8	0.8
HGNC:687	DIRAS3	DIRAS family GTPase 3	Pathway-annotated	1	1p31.3	NOEY2	GTP-binding protein Di-Ras3|distinct subgroup of the Ras family member 3	ARHI	ras homolog gene family, member I|DIRAS family, GTP-binding RAS-like 3	RAS type GTPase family	389	9077	ENSG00000162595	OTTHUMG00000009544	uc001ded.4	U96750	NM_004675	CCDS641	9874798|12194967|18302158	NA	RGD:1565168	LRG_1034|http://ftp.ebi.ac.uk/pub/databases/lrgex/LRG_1034.xml	605193	NA	NA	NA	NA	ENST00000646789.1|NM_004675.5	12	Y	0	73	O95661	DIRA3_HUMAN	GTP-binding protein Di-Ras3 (Distinct subgroup of the Ras family member 3) (Rho-related GTP-binding protein RhoI)	DIRAS3 ARHI NOEY2 RHOI	229	25861	Cell membrane {ECO:0000305}; Lipid-anchor {ECO:0000305}; Cytoplasmic side {ECO:0000305}.	5831	4.24318	7.03276	0.0640155	-0.147041	6.9	6.7	6.7
HGNC:20604	DIS3	DIS3 homolog, exosome endoribonuclease and 3'-5' exoribonuclease	Pathway-annotated	13	13q21.33	dis3p|RRP44|EXOSC11	exosome component 11	KIAA1008	KIAA1008|DIS3 mitotic control homolog (S. cerevisiae)	Exosome complex|Endoribonucleases	817|1687	22894	ENSG00000083520	OTTHUMG00000017070	uc001vix.6	AB023225	NM_014953	CCDS9447|CCDS45057|CCDS81772	11935316|9562621	MGI:1919912	RGD:1304646	NA	607533	470196	NA	NA	NA	ENST00000377767.9|NM_014953.5	37	Y	8	131	Q9Y2L1	RRP44_HUMAN	Exosome complex exonuclease RRP44 (EC 3.1.13.-) (EC 3.1.26.-) (Protein DIS3 homolog) (Ribosomal RNA-processing protein 44)	DIS3 KIAA1008 RRP44	958	109003	Cytoplasm {ECO:0000269|PubMed:20531386}. Nucleus, nucleolus {ECO:0000269|PubMed:12429849}. Nucleus, nucleoplasm {ECO:0000269|PubMed:20531389}. Nucleus {ECO:0000269|PubMed:20531386}. Note=Predominantly located in the nucleus (PubMed:20531386). According to PubMed:12429849, found in the nucleolus (PubMed:12429849). According to PubMed:20531386, excluded from nucleolus supporting the existence of a nucleolar RNA exosome complex devoid of DIS3 (PubMed:20531386). {ECO:0000269|PubMed:12429849, ECO:0000269|PubMed:20531386}.	29927	3.895	7.37836	-1.22452	-0.491815	13.2	12.3	12.3
HGNC:28698	DIS3L	DIS3 like exosome 3'-5' exoribonuclease	Pathway-annotated	15	15q22.31	MGC4562|FLJ38088|KIAA1955|DIS3L1	NA	NA	DIS3 mitotic control homolog (S. cerevisiae)-like	Exosome complex	817	115752	ENSG00000166938	OTTHUMG00000133181	uc010ujm.3	NA	NM_133375	CCDS10214|CCDS45286	20531386	MGI:2143272	RGD:1308959	NA	614183	NA	NA	NA	NA	ENST00000319212.9|NM_001143688.3	12	Y	1	32	Q8TF46	DI3L1_HUMAN	DIS3-like exonuclease 1 (EC 3.1.13.1)	DIS3L DIS3L1 KIAA1955	1054	120787	Cytoplasm {ECO:0000269|PubMed:20531386, ECO:0000269|PubMed:20531389}.	40681	6.33576	6.61899	-2.14735	-1.71144	8.6	8	8
HGNC:28648	DIS3L2	DIS3 like 3'-5' exoribonuclease 2	Pathway-annotated	2	2q37.1	FLJ36974|MGC42174	NA	FAM6A	family with sequence similarity 6, member A|DIS3 mitotic control homolog (S. cerevisiae)-like 2	MicroRNA protein coding host genes	1691	129563	ENSG00000144535	OTTHUMG00000153385	uc010fxz.4	BC026166	NM_152383	CCDS58753|CCDS58752|CCDS42834	22306653|23503588	MGI:2442555	RGD:1560168	LRG_534|http://ftp.ebi.ac.uk/pub/databases/lrgex/LRG_534.xml	614184	293019	NA	NA	NA	ENST00000325385.12|NM_152383.5	7	Y	0	53	Q8IYB7	DI3L2_HUMAN	DIS3-like exonuclease 2 (hDIS3L2) (EC 3.1.13.-)	DIS3L2 FAM6A	885	99279	Cytoplasm {ECO:0000269|PubMed:24141620}. Cytoplasm, P-body.	383105	4.27599	5.25536	-0.84107	-0.621881	7.6	7.1	11.9
HGNC:2888	DISC1	DISC1 scaffold protein	Pathway-annotated	1	1q42.2	NA	NA	NA	disrupted in schizophrenia 1	NA	NA	27185	ENSG00000162946	OTTHUMG00000037835	uc010pww.3	AF222980	NM_018662	CCDS31056|CCDS59205|CCDS53485|CCDS53482|CCDS53483|CCDS59206|CCDS53484|CCDS31055|CCDS86058|CCDS86059|CCDS59207	10814723	MGI:2447658	RGD:631359	NA	605210	121089	NA	NA	NA	ENST00000439617.8|NM_018662.3	19	Y	0	302	Q9NRI5	DISC1_HUMAN	Disrupted in schizophrenia 1 protein	DISC1 KIAA0457	854	93611	Cytoplasm {ECO:0000269|PubMed:12506198, ECO:0000269|PubMed:15797709}. Cytoplasm, cytoskeleton {ECO:0000269|PubMed:14962739, ECO:0000269|PubMed:15797709}. Mitochondrion {ECO:0000269|PubMed:12506198, ECO:0000269|PubMed:15797709}. Cytoplasm, cytoskeleton, microtubule organizing center, centrosome {ECO:0000269|PubMed:12812986, ECO:0000269|PubMed:18955030}. Postsynaptic density {ECO:0000250|UniProtKB:Q811T9}. Note=Colocalizes with NDEL1 in the perinuclear region and the centrosome (By similarity). Localizes to punctate cytoplasmic foci which overlap in part with mitochondria (PubMed:12506198, PubMed:15797709). Colocalizes with PCNT at the centrosome (PubMed:18955030). {ECO:0000250|UniProtKB:Q811T9, ECO:0000269|PubMed:12506198, ECO:0000269|PubMed:15797709, ECO:0000269|PubMed:18955030}.	414482	0.557635	0.876575	-1.01882	-0.671608	0.9	0.8	1.1
HGNC:19711	DISP1	dispatched RND transporter family member 1	Pathway-annotated	1	1q41	DISPA|MGC13130|DKFZP434I0428|MGC16796	NA	NA	dispatched homolog 1 (Drosophila)	Dispatched RND transporter family	2217	84976	ENSG00000154309	OTTHUMG00000037893	uc057prm.1	AK056569	NM_032890	CCDS1536	10619433	MGI:1916147	RGD:1307675	NA	607502	242325	NA	NA	NA	ENST00000675850.1|NM_001377229.1	13	Y	3	28	Q96F81	DISP1_HUMAN	Protein dispatched homolog 1	DISP1 DISPA	1524	170934	Membrane {ECO:0000305}; Multi-pass membrane protein {ECO:0000305}.	190973	4.54284	6.9569	0.164169	0.424796	4.8	4.5	5
HGNC:19712	DISP2	dispatched RND transporter family member 2	Pathway-annotated	15	15q15.1	DISPB|KIAA1742|HsT16908	NA	LINC00594|C15orf36	dispatched homolog 2 (Drosophila)|long intergenic non-protein coding RNA 594|chromosome 15 open reading frame 36	Dispatched RND transporter family	2217	85455	ENSG00000140323	OTTHUMG00000129983	uc001zlk.2	AB051529	NM_033510	CCDS10056	11214970|10619433	MGI:2388733	RGD:1309569	NA	607503	NA	NA	NA	NA	ENST00000267889.5|NM_033510.3	11	Y	5	12	A7MBM2	DISP2_HUMAN	Protein dispatched homolog 2	DISP2 C15orf36 DISPB KIAA1742 LINC00594	1401	152003	Membrane {ECO:0000305}; Multi-pass membrane protein {ECO:0000305}.	20402	0.0603872	0.0595825	0.0613896	-0.261067	0	0	0
HGNC:29251	DISP3	dispatched RND transporter family member 3	Pathway-annotated	1	1p36.22	KIAA1337	dispatched homolog 3 (Drosophila)	PTCHD2	patched domain containing 2	Dispatched RND transporter family	2217	57540	ENSG00000204624	OTTHUMG00000002074	uc001ash.5	AB037758	NM_020780	CCDS41247	15738394|25281927	MGI:2444403	RGD:1305820	NA	611251	NA	NA	NA	NA	ENST00000294484.7|NM_020780.2	8	Y	1	16	Q9P2K9	DISP3_HUMAN	Protein dispatched homolog 3 (Patched domain-containing protein 2)	DISP3 KIAA1337 PTCHD2	1392	153048	Endoplasmic reticulum membrane {ECO:0000269|PubMed:19179482}; Multi-pass membrane protein {ECO:0000305}. Nucleus membrane {ECO:0000269|PubMed:19179482}; Multi-pass membrane protein {ECO:0000305}. Cytoplasmic vesicle membrane {ECO:0000250|UniProtKB:B9U3F2}; Multi-pass membrane protein {ECO:0000305}. Note=Predominantly localized to cholesterol-enriched domains within the membrane (PubMed:19179482). Localizes to cytoplasmic punctate vesicular structures (By similarity). {ECO:0000250|UniProtKB:B9U3F2, ECO:0000269|PubMed:19179482}.	58396	0.0732256	0.071327	-0.267351	-0.487037	0	0	0.1
HGNC:23695	DIXDC1	DIX domain containing 1	Pathway-annotated	11	11q23.1	KIAA1735|Dixin	NA	NA	NA	Dishevelled segment polarity proteins	505	85458	ENSG00000150764	OTTHUMG00000166912	uc031yfb.2	AB051522	NM_001037954	CCDS60957|CCDS73381|CCDS73382	12792787	MGI:2679721	RGD:1309902	NA	610493	NA	NA	NA	NA	ENST00000440460.7|NM_001037954.4	24	Y	0	48	Q155Q3	DIXC1_HUMAN	Dixin (Coiled-coil protein DIX1) (Coiled-coil-DIX1) (DIX domain-containing protein 1)	DIXDC1 CCD1 KIAA1735	683	77478	Cell junction, focal adhesion {ECO:0000269|PubMed:16814745}. Cytoplasm, cytoskeleton, stress fiber {ECO:0000269|PubMed:16814745}. Cytoplasm {ECO:0000269|PubMed:20085589}. Note=Colocalizes with gamma-tubulin at the centrosome, both during interphase and mitosis (PubMed:19375513). Associated with actin stress fiber at the filament ends (PubMed:16814745). {ECO:0000269|PubMed:16814745, ECO:0000269|PubMed:19375513}.; [Isoform 2]: Cytoplasm {ECO:0000269|PubMed:16814745}. Note=Not associated with stress fibers. {ECO:0000269|PubMed:16814745}.	95509	4.18677	5.26049	-0.867639	-0.814282	11.6	11	11
HGNC:2890	DKC1	dyskerin pseudouridine synthase 1	Pathway-annotated	X	Xq28	XAP101|dyskerin|NAP57|NOLA4|Cbf5	H/ACA ribonucleoprotein complex subunit 4	DKC	dyskeratosis congenita 1, dyskerin	H/ACA ribonucleoprotein complex|Pseudouridine synthases|MicroRNA protein coding host genes|Small nucleolar RNA protein coding host genes	1221|1665|1691|1835	1736	ENSG00000130826	OTTHUMG00000024242	uc004fmm.5	AJ224481	NM_001363	CCDS94705|CCDS14761	9590285|9888995	MGI:1861727	RGD:621780	DKC1base: Mutation registry for Hoyeraal-Hreidarsson syndrome|http://structure.bmc.lu.se/idbase/DKC1base/|Global Variome shared LOVD|https://databases.lovd.nl/shared/genes/DKC1|LRG_55|http://ftp.ebi.ac.uk/pub/databases/lrgex/LRG_55.xml	300126	121091	NA	NA	NA	ENST00000369550.10|NM_001363.5	83	Y	11	267	O60832	DKC1_HUMAN	H/ACA ribonucleoprotein complex subunit DKC1 (EC 5.4.99.-) (CBF5 homolog) (Dyskerin) (Nopp140-associated protein of 57 kDa) (Nucleolar protein NAP57) (Nucleolar protein family A member 4) (snoRNP protein DKC1)	DKC1 NOLA4	514	57674	[Isoform 1]: Nucleus, nucleolus {ECO:0000269|PubMed:10556300, ECO:0000269|PubMed:10591218, ECO:0000269|PubMed:12429849}. Nucleus, Cajal body {ECO:0000250|UniProtKB:P40615}. Note=Also localized to Cajal bodies (coiled bodies). {ECO:0000250|UniProtKB:P40615}.; [Isoform 3]: Cytoplasm {ECO:0000269|PubMed:21820037}.	14947	12.2097	25.3533	-0.947697	-0.123986	17.8	16.9	19.2
HGNC:2891	DKK1	dickkopf WNT signaling pathway inhibitor 1	Pathway-annotated	10	10q21.1	SK|DKK-1	NA	NA	dickkopf (Xenopus laevis) homolog 1|dickkopf 1 homolog (Xenopus laevis)	NA	NA	22943	ENSG00000107984	OTTHUMG00000018247	uc001jjr.4	NA	NM_012242	CCDS7246	NA	MGI:1329040	RGD:1307313	NA	605189	310112	NA	ligandId:3701	NA	ENST00000373970.4|NM_012242.4	150	Y	36	516	O94907	DKK1_HUMAN	Dickkopf-related protein 1 (Dickkopf-1) (Dkk-1) (hDkk-1) (SK)	DKK1 UNQ492/PRO1008	266	28672	Secreted.	3761	0.262262	0.780177	0.268911	-0.114297	0.3	0.2	0.6
HGNC:2892	DKK2	dickkopf WNT signaling pathway inhibitor 2	Pathway-annotated	4	4q25	NA	NA	NA	dickkopf (Xenopus laevis) homolog 2|dickkopf 2 homolog (Xenopus laevis)	NA	NA	27123	ENSG00000155011	OTTHUMG00000131216	uc003hyi.4	AB033208	NM_014421	CCDS3675	10570958	MGI:1890663	RGD:1308639	NA	605415	NA	NA	NA	NA	ENST00000285311.8|NM_014421.3	51	Y	19	53	Q9UBU2	DKK2_HUMAN	Dickkopf-related protein 2 (Dickkopf-2) (Dkk-2) (hDkk-2)	DKK2 UNQ682/PRO1316	259	28447	Secreted.	362004	0.0609795	0.042739	-0.434333	-0.612916	0.2	0.2	0.2
HGNC:2893	DKK3	dickkopf WNT signaling pathway inhibitor 3	Pathway-annotated	11	11p15.3	REIC|RIG|CRRL	regulated in glioma|cardiomyocyte regeneration-related lncRNA	NA	dickkopf (Xenopus laevis) homolog 3|dickkopf 3 homolog (Xenopus laevis)	NA	NA	27122	ENSG00000050165	OTTHUMG00000165709	uc001mjw.4	AF177396	NM_013253	CCDS7808|CCDS81555	10570958	MGI:1354952	RGD:621846	NA	605416	NA	NA	NA	NA	ENST00000683431.1|NM_001018057.2	76	Y	3	189	Q9UBP4	DKK3_HUMAN	Dickkopf-related protein 3 (Dickkopf-3) (Dkk-3) (hDkk-3)	DKK3 REIC UNQ258/PRO295	350	38390	Secreted.	53562	11.8311	30.899	-0.612694	-0.600984	17.8	16.1	16.5
HGNC:2894	DKK4	dickkopf WNT signaling pathway inhibitor 4	Pathway-annotated	8	8p11.21	NA	NA	NA	dickkopf (Xenopus laevis) homolog 4|dickkopf homolog 4 (Xenopus laevis)	NA	NA	27121	ENSG00000104371	OTTHUMG00000164167	uc003xpb.4	AF177397	NM_014420	CCDS6130	10570958|11701963	MGI:2385299	RGD:1563172	NA	605417	NA	NA	NA	NA	ENST00000220812.3|NM_014420.3	42	Y	15	39	Q9UBT3	DKK4_HUMAN	Dickkopf-related protein 4 (Dickkopf-4) (Dkk-4) (hDkk-4) [Cleaved into: Dickkopf-related protein 4 short form]	DKK4	224	24876	Secreted.	3166	0	0.0534737	-0.195707	-0.37494	0	0	0
HGNC:16528	DKKL1	dickkopf like acrosomal protein 1	Pathway-annotated	19	19q13.33	SGY-1|CT34	cancer/testis antigen 34|soggy	NA	dickkopf-like 1	NA	NA	27120	ENSG00000104901	OTTHUMG00000183171	uc002pnk.4	AB047816	NM_014419	CCDS12762	10570958|15892050	MGI:1354963	RGD:1563523	NA	605418	NA	NA	NA	NA	ENST00000221498.7|NM_014419.4	6	Y	0	23	Q9UK85	DKKL1_HUMAN	Dickkopf-like protein 1 (Cancer/testis antigen 34) (CT34) (Protein soggy-1) (SGY-1)	DKKL1 SGY1 UNQ735/PRO1429	242	27007	Secreted {ECO:0000250|UniProtKB:Q9QZL9}. Cytoplasmic vesicle, secretory vesicle, acrosome {ECO:0000250|UniProtKB:Q9QZL9}. Note=Localized specifically to the crescent shaped acrosome at the apex of the sperm head. {ECO:0000250|UniProtKB:Q9QZL9}.	13333	0.153651	0.45299	0.292744	-0.097862	0.2	0.1	0.6
HGNC:2896	DLAT	dihydrolipoamide S-acetyltransferase	Pathway-annotated	11	11q23.1	PDC-E2|E2	E2 component of pyruvate dehydrogenase complex|dihydrolipoyllysine-residue acetyltransferase	DLTA	NA	Pyruvate dehydrogenase complex	1547	1737	ENSG00000150768	OTTHUMG00000133751	uc001pmo.4	Y00978	NM_001931	CCDS91590|CCDS91593|CCDS91588|CCDS91589|CCDS91587|CCDS8354|CCDS91591|CCDS91592	8102256	MGI:2385311	RGD:619859	NA	608770	121098	NA	NA	2.3.1.12	ENST00000280346.11|NM_001931.5	80	Y	40	144	P10515	ODP2_HUMAN	Dihydrolipoyllysine-residue acetyltransferase component of pyruvate dehydrogenase complex, mitochondrial (EC 2.3.1.12) (70 kDa mitochondrial autoantigen of primary biliary cirrhosis) (PBC) (Dihydrolipoamide acetyltransferase component of pyruvate dehydrogenase complex) (M2 antigen complex 70 kDa subunit) (Pyruvate dehydrogenase complex component E2) (PDC-E2) (PDCE2)	DLAT DLTA	647	68997	Mitochondrion matrix {ECO:0000250|UniProtKB:P08461}.	39371	14.3934	19.8141	-0.0648518	0.440191	34.2	32.6	32.6
HGNC:2897	DLC1	DLC1 Rho GTPase activating protein	Pathway-annotated	8	8p22	HP|ARHGAP7|STARD12|DLC-1|p122-RhoGAP	StAR-related lipid transfer (START) domain containing 12	NA	deleted in liver cancer 1	Rho GTPase activating proteins|StAR related lipid transfer domain containing	721|759	10395	ENSG00000164741	OTTHUMG00000090825	uc003wwm.3	AF035119	NM_182643|NM_006094	CCDS83253|CCDS5991|CCDS5989|CCDS5990|CCDS55201	9605766|11214970	MGI:1354949	RGD:68416	NA	604258	470198	NA	NA	NA	ENST00000276297.9|NM_182643.3	79	Y	12	181	Q96QB1	RHG07_HUMAN	Rho GTPase-activating protein 7 (Deleted in liver cancer 1 protein) (DLC-1) (HP protein) (Rho-type GTPase-activating protein 7) (START domain-containing protein 12) (StARD12) (StAR-related lipid transfer protein 12)	DLC1 ARHGAP7 KIAA1723 STARD12	1528	170591	Cytoplasm. Cell junction, focal adhesion {ECO:0000269|PubMed:17190795}. Membrane; Peripheral membrane protein. Note=Colocalizes with EF1A1 at actin-rich regions in the cell periphery.	521249	5.66524	11.7906	-0.44507	-0.0338063	9.9	9.2	13.3
HGNC:2898	DLD	dihydrolipoamide dehydrogenase	Pathway-annotated	7	7q31.1	DLDH|E3|OGDC-E3	E3 component of pyruvate dehydrogenase complex, 2-oxo-glutarate complex, branched chain keto acid dehydrogenase complex	LAD|GCSL	dihydrolipoamide dehydrogenase (E3 component of pyruvate dehydrogenase complex, 2-oxo-glutarate complex, branched chain keto acid dehydrogenase complex)	Pyruvate dehydrogenase complex|Oxoglutarate dehydrogenase complex|Flavoproteins	1547|2022|2258	1738	ENSG00000091140	OTTHUMG00000154813	uc003vet.5	AB209703	NM_000108	CCDS5749|CCDS78269|CCDS78268	NA	MGI:107450	RGD:735073	NA	238331	121102	NA	NA	1.8.1.4	ENST00000205402.10|NM_000108.5	95	Y	101	137	P09622	DLDH_HUMAN	Dihydrolipoyl dehydrogenase, mitochondrial (EC 1.8.1.4) (Dihydrolipoamide dehydrogenase) (Glycine cleavage system L protein)	DLD GCSL LAD PHE3	509	54177	Mitochondrion matrix {ECO:0000305|PubMed:29211711, ECO:0000305|PubMed:3693355}. Nucleus {ECO:0000269|PubMed:29211711}. Cell projection, cilium, flagellum {ECO:0000250|UniProtKB:Q811C4}. Cytoplasmic vesicle, secretory vesicle, acrosome {ECO:0000269|PubMed:15888450}. Note=Mainly localizes in the mitochondrion. A small fraction localizes to the nucleus, where the 2-oxoglutarate dehydrogenase complex is required for histone succinylation. {ECO:0000269|PubMed:29211711}.	40568	32.0521	44.1983	0.226448	0.665333	116.6	112.9	112.9
HGNC:2899	DLEC1	DLEC1 cilia and flagella associated protein	Pathway-annotated	3	3p22.2	DLC1|CFAP81|FAP81	cilia and flagella associated protein 81	NA	deleted in lung and esophageal cancer 1	Cilia and flagella associated	1491	9940	ENSG00000008226	OTTHUMG00000131085	uc003cho.2	AB020522	NM_007337	CCDS2672	10213508	MGI:2443671	RGD:1561649	NA	604050	470200	NA	NA	NA	ENST00000308059.11|NM_007335.4	10	Y	0	33	Q9Y238	DLEC1_HUMAN	Deleted in lung and esophageal cancer protein 1 (Deleted in lung cancer protein 1) (DLC-1)	DLEC1 DLC1	1755	195684	Cytoplasm {ECO:0000269|PubMed:10213508, ECO:0000269|PubMed:33144677}.	84820	0.666073	0.918571	0.067978	-0.217468	0.1	0.1	0.3
HGNC:17567	DLEU7	deleted in lymphocytic leukemia 7	Pathway-annotated	13	13q14.3	FLJ44882	NA	NA	NA	NA	NA	220107	ENSG00000186047	OTTHUMG00000016936	uc001vex.3	AK126830	NM_198989	CCDS53869|CCDS76635	14706829	MGI:2447771	RGD:1305071	NA	618634	NA	NA	NA	NA	ENST00000504404.2|NM_001306135.2	3	Y	0	18	Q6UYE1	LEU7_HUMAN	Leukemia-associated protein 7 (Deleted in lymphocytic leukemia 7)	DLEU7 LEU7	221	23924	NA	324575	0.0692574	0.0610447	-0.378223	-0.570753	0.1	0.1	0.1
HGNC:2900	DLG1	discs large MAGUK scaffold protein 1	Pathway-annotated	3	3q29	SAP97|SAP-97|hdlg|DLGH1|dJ1061C18.1.1	discs large homolog 1|presynaptic protein SAP97|synapse-associated protein 97	NA	discs, large homolog 1 (Drosophila)|discs large homolog 1, scribble cell polarity complex component	Membrane associated guanylate kinases|PDZ domain containing|Scribble complex|MicroRNA protein coding host genes	904|1220|1224|1691	1739	ENSG00000075711	OTTHUMG00000047972	uc011bue.3	U13897	NM_004087	CCDS56301|CCDS93447|CCDS93454|CCDS93449|CCDS87192|CCDS93453|CCDS3327|CCDS93452|CCDS56300|CCDS93448|CCDS93451|CCDS93450|CCDS43194|CCDS75072	7937897|8825652	MGI:107231	RGD:2505	NA	601014	470204	NA	NA	NA	ENST00000667157.1|NM_001366207.1	81	Y	88	285	Q12959	DLG1_HUMAN	Disks large homolog 1 (Synapse-associated protein 97) (SAP-97) (SAP97) (hDlg)	DLG1	904	100455	Membrane {ECO:0000269|PubMed:10859302, ECO:0000269|PubMed:11723125, ECO:0000269|PubMed:8922391}; Peripheral membrane protein {ECO:0000269|PubMed:8922391}. Basolateral cell membrane {ECO:0000269|PubMed:12807908}. Endoplasmic reticulum membrane {ECO:0000250|UniProtKB:Q62696}. Postsynaptic density {ECO:0000250|UniProtKB:Q62696}. Synapse {ECO:0000250|UniProtKB:Q62696}. Cell membrane, sarcolemma {ECO:0000269|PubMed:12445884}. Apical cell membrane {ECO:0000269|PubMed:12445884}. Cell junction {ECO:0000269|PubMed:10859302, ECO:0000269|PubMed:11723125, ECO:0000269|PubMed:7937897}. Cytoplasm {ECO:0000269|PubMed:10859302}. Note=Colocalizes with EPB41 at regions of intercellular contacts. Basolateral in epithelial cells (PubMed:12807908). May also associate with endoplasmic reticulum membranes. Mainly found in neurons soma, moderately found at postsynaptic densities (By similarity). {ECO:0000250|UniProtKB:Q62696, ECO:0000269|PubMed:10859302, ECO:0000269|PubMed:12807908, ECO:0000269|PubMed:8922391, ECO:0000269|PubMed:9192623}.	256770	8.351	12.9185	-1.46898	-0.735593	28.5	26.6	26.6
HGNC:2901	DLG2	discs large MAGUK scaffold protein 2	Pathway-annotated	11	11q14.1	PSD-93|PSD93|chapsyn-110|PPP1R58	protein phosphatase 1, regulatory subunit 58	NA	discs, large homolog 2, chapsyn-110 (Drosophila)|discs, large homolog 2 (Drosophila)|discs large homolog 2	Protein phosphatase 1 regulatory subunits|Membrane associated guanylate kinases|PDZ domain containing	694|904|1220	1740	ENSG00000150672	OTTHUMG00000134309	uc001paj.3	U32376	NM_001364	CCDS55782|CCDS91566|CCDS91565|CCDS91563|CCDS91559|CCDS91558|CCDS91557|CCDS91556|CCDS91555|CCDS44690|CCDS73357|CCDS44692|CCDS41696|CCDS44691	8755482|9806853	MGI:1344351	RGD:619895	NA	603583	470208	NA	NA	NA	ENST00000376104.7|NM_001142699.3	46	Y	21	96	Q15700	DLG2_HUMAN	Disks large homolog 2 (Channel-associated protein of synapse-110) (Chapsyn-110) (Postsynaptic density protein PSD-93)	DLG2	870	97552	Cell membrane {ECO:0000250|UniProtKB:Q63622}; Lipid-anchor {ECO:0000250|UniProtKB:Q63622}. Postsynaptic density {ECO:0000250|UniProtKB:Q63622}. Synapse {ECO:0000250}. Membrane {ECO:0000250|UniProtKB:Q63622}. Cell projection, axon {ECO:0000250|UniProtKB:Q63622}. Perikaryon {ECO:0000250|UniProtKB:Q63622}. Note=Concentrated in soma and postsynaptic density of a subset of neurons. {ECO:0000250|UniProtKB:Q63622}.	2173323	0.676793	0.37281	-0.490298	-0.676029	3.5	3.4	3.4
HGNC:2902	DLG3	discs large MAGUK scaffold protein 3	Pathway-annotated	X	Xq13.1	NE-Dlg|SAP102|SAP-102|NEDLG|KIAA1232|MRX90|PPP1R82	neuroendocrine-dlg|protein phosphatase 1, regulatory subunit 82|synapse associated protein 102	NA	discs, large homolog 3 (neuroendocrine-dlg, Drosophila)|discs, large homolog 3 (Drosophila)|discs large homolog 3	Protein phosphatase 1 regulatory subunits|Membrane associated guanylate kinases|PDZ domain containing	694|904|1220	1741	ENSG00000082458	OTTHUMG00000021778	uc004dyi.3	U49089	NM_021120	CCDS55439|CCDS43967|CCDS14403	9598320	MGI:1888986	RGD:68423	Global Variome shared LOVD|https://databases.lovd.nl/shared/genes/DLG3	300189	159924	NA	NA	NA	ENST00000374360.8|NM_021120.4	66	Y	31	93	Q92796	DLG3_HUMAN	Disks large homolog 3 (Neuroendocrine-DLG) (Synapse-associated protein 102) (SAP-102) (SAP102) (XLMR)	DLG3 KIAA1232	817	90314	NA	60655	6.84193	13.8147	-0.765804	0.136967	10.7	9.9	16.2
HGNC:2903	DLG4	discs large MAGUK scaffold protein 4	Pathway-annotated	17	17p13.1	PSD-95|PSD95|SAP90|SAP-90	NA	NA	discs, large homolog 4 (Drosophila)|discs large homolog 4	Membrane associated guanylate kinases|PDZ domain containing	904|1220	1742	ENSG00000132535	OTTHUMG00000134327	uc010cly.4	U83192	NM_001365	CCDS45599|CCDS92244|CCDS92245|CCDS82050|CCDS92243|CCDS45600	9286702	MGI:1277959	RGD:68424	NA	602887	470212	NA	NA	NA	ENST00000399506.9|NM_001321075.3	95	Y	46	253	P78352	DLG4_HUMAN	Disks large homolog 4 (Postsynaptic density protein 95) (PSD-95) (Synapse-associated protein 90) (SAP-90) (SAP90)	DLG4 PSD95	724	80495	Cell membrane {ECO:0000269|PubMed:12151521}; Lipid-anchor {ECO:0000269|PubMed:12151521}; Cytoplasmic side {ECO:0000269|PubMed:12151521}. Postsynaptic density {ECO:0000250|UniProtKB:P31016}. Synapse {ECO:0000269|PubMed:12151521}. Cytoplasm {ECO:0000250|UniProtKB:P31016}. Cell projection, axon {ECO:0000250|UniProtKB:P31016}. Cell projection, dendritic spine {ECO:0000250|UniProtKB:P31016}. Cell projection, dendrite {ECO:0000250|UniProtKB:P31016}. Presynapse {ECO:0000250|UniProtKB:P31016}. Note=High levels in postsynaptic density of neurons in the forebrain. Also in presynaptic region of inhibitory synapses formed by cerebellar basket cells on axon hillocks of Purkinje cells. Suppression of neuronal activity induces synaptic accumulation and clustering of DLG4. {ECO:0000250|UniProtKB:P31016}.	32654	6.47743	9.39915	-0.462401	-0.572023	2.5	2.2	10
HGNC:2904	DLG5	discs large MAGUK scaffold protein 5	Pathway-annotated	10	10q22.3	P-dlg|KIAA0583	NA	NA	discs, large homolog 5 (Drosophila)|discs large homolog 5	Membrane associated guanylate kinases|PDZ domain containing	904|1220	9231	ENSG00000151208	OTTHUMG00000018548	uc001jzk.4	U61843	NM_004747	CCDS7353	9738934	MGI:1918478	RGD:1308753	NA	604090	NA	NA	NA	NA	ENST00000372391.7|NM_004747.4	47	Y	10	133	Q8TDM6	DLG5_HUMAN	Disks large homolog 5 (Discs large protein P-dlg) (Placenta and prostate DLG)	DLG5 KIAA0583 PDLG	1919	213868	Cell junction {ECO:0000269|PubMed:12657639, ECO:0000269|PubMed:28169360}. Cell membrane {ECO:0000269|PubMed:12657639}; Peripheral membrane protein {ECO:0000269|PubMed:12657639}. Postsynaptic density {ECO:0000250|UniProtKB:E9Q9R9}. Cytoplasm, cytoskeleton, cilium basal body {ECO:0000250|UniProtKB:E9Q9R9}. Note=Localized at sites of cell-cell contact.	135964	6.29173	4.71094	-0.8619	-0.997435	1.1	1.1	8.5
HGNC:2905	DLGAP1	DLG associated protein 1	Pathway-annotated	18	18p11.31	GKAP|SAPAP1|DAP-1	NA	NA	discs, large (Drosophila) homolog-associated protein 1|discs large homolog associated protein 1	NA	NA	9229	ENSG00000170579	OTTHUMG00000131537	uc002kmf.4	AB000277	NM_001003809	CCDS56052|CCDS77146|CCDS56049|CCDS56053|CCDS11836|CCDS42406|CCDS74191|CCDS56050|CCDS56051	9024696|9286858	MGI:1346065	RGD:620223	NA	605445	NA	NA	NA	NA	ENST00000315677.8|NM_004746.4	25	Y	5	56	O14490	DLGP1_HUMAN	Disks large-associated protein 1 (DAP-1) (Guanylate kinase-associated protein) (hGKAP) (PSD-95/SAP90-binding protein 1) (SAP90/PSD-95-associated protein 1) (SAPAP1)	DLGAP1 DAP1 GKAP	977	108873	Cell membrane {ECO:0000250}; Peripheral membrane protein {ECO:0000250}. Postsynaptic density {ECO:0000250}. Synapse {ECO:0000250}.	959275	0.352905	0.415347	-0.0733346	-0.345184	0.6	0.5	1.2
HGNC:2906	DLGAP2	DLG associated protein 2	Pathway-annotated	8	8p23.3	DAP-2	NA	ERICH1-AS1|C8orf68	discs, large (Drosophila) homolog-associated protein 2|discs large homolog associated protein 2|ERICH1 antisense RNA 1|chromosome 8 open reading frame 68|ERICH1 antisense RNA 1 (non-protein coding)	NA	NA	9228	ENSG00000198010	OTTHUMG00000163599	uc003wpl.4	AB000275	NM_004745	CCDS87572	9286858|10854099	MGI:2443181	RGD:620224	NA	605438	NA	NA	NA	NA	ENST00000637795.2|NM_001346810.2	16	Y	3	35	Q9P1A6	DLGP2_HUMAN	Disks large-associated protein 2 (DAP-2) (PSD-95/SAP90-binding protein 2) (SAP90/PSD-95-associated protein 2) (SAPAP2)	DLGAP2 C8orf68 DAP2 ERICH1-AS1	1054	117620	Cell membrane {ECO:0000250}; Peripheral membrane protein {ECO:0000250}. Postsynaptic density {ECO:0000250}. Synapse {ECO:0000250}. Note=Postsynaptic density of neuronal cells. {ECO:0000250}.	970848	0.182521	0.128859	-0.0742179	-0.386806	0.3	0.3	0.5
HGNC:30368	DLGAP3	DLG associated protein 3	Pathway-annotated	1	1p34.3	SAPAP3|DAP3	NA	NA	discs, large (Drosophila) homolog-associated protein 3|discs large homolog associated protein 3	NA	NA	58512	ENSG00000116544	OTTHUMG00000004049	uc057equ.1	AF131778	NM_021234	CCDS30670	8619474|9110174	MGI:3039563	RGD:708349	NA	611413	NA	NA	NA	NA	ENST00000373347.6|NM_001080418.3	12	Y	4	25	O95886	DLGP3_HUMAN	Disks large-associated protein 3 (DAP-3) (PSD-95/SAP90-binding protein 3) (SAP90/PSD-95-associated protein 3) (SAPAP3)	DLGAP3 DAP3	979	106040	Cell membrane {ECO:0000250}; Peripheral membrane protein {ECO:0000250}. Postsynaptic density {ECO:0000250}. Synapse {ECO:0000250}. Note=Postsynaptic density of neuronal cells. {ECO:0000250}.	64214	0.595425	1.83139	-0.276563	-0.415962	0.2	0.1	1.2
HGNC:24476	DLGAP4	DLG associated protein 4	Pathway-annotated	20	20q11.23	DAP4|KIAA0964|SAPAP4	NA	NA	discs, large (Drosophila) homolog-associated protein 4|discs large homolog associated protein 4	NA	NA	22839	ENSG00000080845	OTTHUMG00000032390	uc002xff.4	AF088030	NM_014902	CCDS13274|CCDS93034|CCDS13275	9115257	MGI:2138865	RGD:708350	NA	616191	NA	NA	NA	NA	ENST00000339266.10|NM_001365621.2	28	Y	3	39	Q9Y2H0	DLGP4_HUMAN	Disks large-associated protein 4 (DAP-4) (PSD-95/SAP90-binding protein 4) (SAP90/PSD-95-associated protein 4) (SAPAP-4)	DLGAP4 DAP4 KIAA0964 SAPAP4	992	108012	Membrane {ECO:0000250}; Peripheral membrane protein {ECO:0000250}.	222301	12.4748	15.7095	-1.36038	-1.02539	11.9	11	33.4
HGNC:16864	DLGAP5	DLG associated protein 5	Pathway-annotated	14	14q22.3	KIAA0008|DLG1|HURP	NA	DLG7	discs, large homolog 7 (Drosophila)|discs, large (Drosophila) homolog-associated protein 5|discs large homolog associated protein 5	NA	NA	9787	ENSG00000126787	OTTHUMG00000140310	uc001xbs.4	D13633	NM_014750	CCDS53897|CCDS9723	7584026|7584028	MGI:2183453	RGD:1311247	NA	617859	470206	NA	NA	NA	ENST00000247191.7|NM_014750.5	123	Y	5	84	Q15398	DLGP5_HUMAN	Disks large-associated protein 5 (DAP-5) (Discs large homolog 7) (Disks large-associated protein DLG7) (Hepatoma up-regulated protein) (HURP)	DLGAP5 DLG7 KIAA0008	846	95115	Nucleus. Cytoplasm. Cytoplasm, cytoskeleton, spindle. Note=Localizes to the spindle in mitotic cells. Colocalizes with CDH1 at sites of cell-cell contact in intestinal epithelial cells.	43496	0.0876547	0.0931248	0.131674	-0.212294	0.2	0.2	0.2
HGNC:2907	DLK1	delta like non-canonical Notch ligand 1	Pathway-annotated	14	14q32.2	FA1|pG2|Pref-1|ZOG|Delta1	NA	NA	delta-like homolog (Drosophila)|delta-like 1 homolog (Drosophila)	NA	NA	8788	ENSG00000185559	OTTHUMG00000171600	uc001yhs.5	U15979	NM_001317172	CCDS81852|CCDS9963	8095043|7925474	MGI:94900	RGD:619931	LRG_1044|http://ftp.ebi.ac.uk/pub/databases/lrgex/LRG_1044.xml	176290	159533	NA	NA	NA	ENST00000341267.9|NM_003836.7	70	Y	9	182	P80370	DLK1_HUMAN	Protein delta homolog 1 (DLK-1) (pG2) [Cleaved into: Fetal antigen 1 (FA1)]	DLK1 DLK	383	41300	Membrane; Single-pass type I membrane protein. Cytoplasm {ECO:0000250|UniProtKB:O70534}.	12519	0.151189	0.0716237	0.157576	-0.195902	0.4	0.4	0.6
HGNC:21113	DLK2	delta like non-canonical Notch ligand 2	Pathway-annotated	6	6p21.1	MGC2487	NA	EGFL9	EGF-like-domain, multiple 9|delta-like 2 homolog (Drosophila)	NA	NA	65989	ENSG00000171462	OTTHUMG00000014735	uc003ovb.5	AK055380	NM_023932	CCDS75461|CCDS4897	NA	MGI:2146838	RGD:1309143	NA	NA	NA	NA	NA	NA	ENST00000372488.8|NM_023932.4	12	Y	1	16	Q6UY11	DLK2_HUMAN	Protein delta homolog 2 (DLK-2) (Epidermal growth factor-like protein 9) (EGF-like protein 9)	DLK2 EGFL9 UNQ2903/PRO28633	383	40548	Membrane {ECO:0000305}; Single-pass type I membrane protein {ECO:0000305}.	6280	0.382127	0.631214	-0.52728	-0.59849	0.1	0.1	0.5
HGNC:2908	DLL1	delta like canonical Notch ligand 1	Pathway-annotated	6	6q27	NA	NA	NA	delta (Drosophila)-like 1|delta-like 1 (Drosophila)	Canonical Notch ligands	2279	28514	ENSG00000198719	OTTHUMG00000016078	uc063taz.1	AF003522	NM_005618	CCDS5313	NA	MGI:104659	RGD:70949	NA	606582	281953	NA	NA	NA	ENST00000366756.4|NM_005618.4	100	Y	50	124	O00548	DLL1_HUMAN	Delta-like protein 1 (Drosophila Delta homolog 1) (Delta1) (H-Delta-1)	DLL1 UNQ146/PRO172	723	78056	Apical cell membrane {ECO:0000250|UniProtKB:Q61483}; Single-pass type I membrane protein {ECO:0000250|UniProtKB:Q61483}. Cell junction, adherens junction {ECO:0000250|UniProtKB:Q61483}. Membrane raft {ECO:0000250|UniProtKB:Q61483}. Note=Distributed around adherens junction in the apical endfeet through interactions with MAGI1. {ECO:0000250|UniProtKB:Q61483}.	24359	11.7238	16.6073	-0.00380011	-0.00447766	1.4	1.2	12.2
HGNC:2909	DLL3	delta like canonical Notch ligand 3	Pathway-annotated	19	19q13.2	SCDO1	NA	NA	delta (Drosophila)-like 3|delta-like 3 (Drosophila)	Canonical Notch ligands	2279	10683	ENSG00000090932	OTTHUMG00000183067	uc002olw.3	AF241373	NM_016941	CCDS12537|CCDS12538	10364530|10742114	MGI:1096877	RGD:70953	NA	602768	121110	NA	ligandId:10560	NA	ENST00000356433.10|NM_203486.3	54	Y	23	44	Q9NYJ7	DLL3_HUMAN	Delta-like protein 3 (Drosophila Delta homolog 3) (Delta3)	DLL3	618	64618	Membrane {ECO:0000305}; Single-pass type I membrane protein {ECO:0000305}.	9586	0.0343907	0.0359045	-0.368246	-0.554585	0	0	0
HGNC:2910	DLL4	delta like canonical Notch ligand 4	Pathway-annotated	15	15q15.1	NA	NA	NA	delta-like 4 homolog (Drosophila)|delta-like 4 (Drosophila)	Canonical Notch ligands	2279	54567	ENSG00000128917	OTTHUMG00000172511	uc001zng.3	AF253468	NM_019074	CCDS45232	10837024	MGI:1859388	RGD:1309740	LRG_1268|http://ftp.ebi.ac.uk/pub/databases/lrgex/LRG_1268.xml	605185	438271	NA	ligandId:8452	NA	ENST00000249749.7|NM_019074.4	73	Y	42	156	Q9NR61	DLL4_HUMAN	Delta-like protein 4 (Drosophila Delta homolog 4) (Delta4)	DLL4 UNQ1895/PRO4341	685	74605	Cell membrane {ECO:0000305}; Single-pass type I membrane protein {ECO:0000305}.	9733	8.68071	15.5246	0.100005	0.434296	2.9	2.7	9.7
HGNC:2911	DLST	dihydrolipoamide S-succinyltransferase	Pathway-annotated	14	14q24.3	OGDC-E2|KGD2	Dihydrolipoyllysine-residue succinyltransferase|2-oxoglutarate dehydrogenase complex component E2	DLTS	dihydrolipoamide S-succinyltransferase (E2 component of 2-oxo-glutarate complex)	Oxoglutarate dehydrogenase complex	2022	1743	ENSG00000119689	OTTHUMG00000171483	uc001xqv.3	NA	NM_001244883	CCDS9833	8009371	MGI:1926170	RGD:1359615	NA	126063	NA	NA	NA	2.3.1.61	ENST00000334220.9|NM_001933.5	58	Y	41	141	P36957	ODO2_HUMAN	Dihydrolipoyllysine-residue succinyltransferase component of 2-oxoglutarate dehydrogenase complex, mitochondrial (EC 2.3.1.61) (2-oxoglutarate dehydrogenase complex component E2) (OGDC-E2) (Dihydrolipoamide succinyltransferase component of 2-oxoglutarate dehydrogenase complex) (E2K)	DLST DLTS	453	48755	Mitochondrion matrix {ECO:0000305|PubMed:29211711}. Nucleus {ECO:0000269|PubMed:29211711}. Note=Mainly localizes in the mitochondrion. A small fraction localizes to the nucleus, where the 2-oxoglutarate dehydrogenase complex is required for histone succinylation. {ECO:0000269|PubMed:29211711}.	21852	78.4013	89.9687	0.149347	0.11802	100.1	96.9	96.9
HGNC:2914	DLX1	distal-less homeobox 1	Pathway-annotated	2	2q31.1	NA	NA	NA	distal-less homeo box 1	NKL subclass homeoboxes and pseudogenes	519	1745	ENSG00000144355	OTTHUMG00000073951	uc002uhl.4	BC013010	NM_178120	CCDS2247|CCDS33328	7907794	MGI:94901	RGD:1309593	NA	600029	470216	NA	NA	NA	ENST00000361725.5|NM_178120.5	19	Y	1	36	P56177	DLX1_HUMAN	Homeobox protein DLX-1	DLX1	255	27320	Nucleus {ECO:0000269|PubMed:14671321}.	4937	0.0354987	0.06951	-0.193862	-0.424213	0	0	0
HGNC:2915	DLX2	distal-less homeobox 2	Pathway-annotated	2	2q31.1	TES-1	NA	NA	distal-less homeo box 2	NKL subclass homeoboxes and pseudogenes	519	1746	ENSG00000115844	OTTHUMG00000132276	uc002uhn.4	U51003	NM_004405	CCDS2248	1354641	MGI:94902	RGD:1304853	NA	126255	470218	NA	NA	NA	ENST00000234198.9|NM_004405.4	39	Y	2	47	Q07687	DLX2_HUMAN	Homeobox protein DLX-2	DLX2	328	34243	Nucleus {ECO:0000305}.	3462	0	0.0217628	-0.399801	-0.536182	0	0	0
HGNC:2916	DLX3	distal-less homeobox 3	Pathway-annotated	17	17q21.33	NA	NA	NA	distal-less homeo box 3	NKL subclass homeoboxes and pseudogenes	519	1747	ENSG00000064195	OTTHUMG00000161892	uc002ipy.3	NA	NM_005220	CCDS11556	7613049	MGI:94903	RGD:1304875	NA	600525	121113	NA	NA	NA	ENST00000434704.2|NM_005220.3	24	Y	0	74	O60479	DLX3_HUMAN	Homeobox protein DLX-3	DLX3	287	31738	Nucleus {ECO:0000255|PROSITE-ProRule:PRU00108}. Cytoplasm {ECO:0000250|UniProtKB:Q64205}.	5219	0.138274	0.493274	0.170801	-0.160758	0.1	0.1	0.3
HGNC:2917	DLX4	distal-less homeobox 4	Pathway-annotated	17	17q21.33	DLX8|BP1	NA	DLX7|DLX9	NA	NKL subclass homeoboxes and pseudogenes	519	1748	ENSG00000108813	OTTHUMG00000161839	uc002ipv.4	NA	NM_001934	CCDS45728|CCDS11555	9073066|25954033	MGI:94904	RGD:1308744	NA	601911	457562	NA	NA	NA	ENST00000240306.5|NM_138281.3	25	Y	0	59	Q92988	DLX4_HUMAN	Homeobox protein DLX-4 (Beta protein 1) (Homeobox protein DLX-7) (Homeobox protein DLX-8)	DLX4 BP1 DLX7 DLX8 DLX9	240	26263	Nucleus {ECO:0000269|PubMed:25954033}.	6371	0.0871174	0.135153	-0.0892115	-0.26528	0	0	0.2
HGNC:2918	DLX5	distal-less homeobox 5	Pathway-annotated	7	7q21.3	NA	NA	NA	distal-less homeo box 5	NKL subclass homeoboxes and pseudogenes	519	1749	ENSG00000105880	OTTHUMG00000154200	uc003uon.4	NA	NM_005221	CCDS5647	7907794	MGI:101926	RGD:2506	LRG_1279|http://ftp.ebi.ac.uk/pub/databases/lrgex/LRG_1279.xml	600028	291751	NA	NA	NA	ENST00000648378.1|NM_005221.6	39	Y	10	65	P56178	DLX5_HUMAN	Homeobox protein DLX-5	DLX5	289	31540	Nucleus {ECO:0000255|PROSITE-ProRule:PRU00108}.	4554	0.100566	0.721925	-0.144826	-0.297774	0.1	0.1	0.5
HGNC:2919	DLX6	distal-less homeobox 6	Pathway-annotated	7	7q21.3	NA	NA	NA	distal-less homeo box 6	NKL subclass homeoboxes and pseudogenes	519	1750	ENSG00000006377	OTTHUMG00000154201	uc022ahu.2	NA	NM_005222	CCDS47647	7907794|17701895	MGI:101927	RGD:1561539	NA	600030	470220	NA	NA	NA	ENST00000518156.3|NM_005222.4	13	Y	7	43	P56179	DLX6_HUMAN	Homeobox protein DLX-6	DLX6	175	19708	Nucleus {ECO:0000255|PROSITE-ProRule:PRU00108}.	5487	0.0198559	0.216387	-0.137386	-0.304928	0	0	0.2
HGNC:30536	DMAC1	distal membrane arm assembly component 1	Pathway-annotated	9	9p24.1	MGC4730	NA	C9orf123|TMEM261	chromosome 9 open reading frame 123|transmembrane protein 261|distal membrane arm assembly complex 1	Mitochondrial respiratory chain complex assembly factors	645	90871	ENSG00000137038	OTTHUMG00000019539	NA	BC009510	NM_033428	CCDS34989	21666724|27626371	MGI:1914178	RGD:1309148	NA	617261	NA	NA	NA	NA	ENST00000358227.5|NM_033428.3	14	Y	0	16	Q96GE9	DMAC1_HUMAN	Distal membrane-arm assembly complex protein 1 (Transmembrane protein 261)	DMAC1 C9orf123 TMEM261	116	12257	Mitochondrion inner membrane {ECO:0000269|PubMed:27626371}; Multi-pass membrane protein {ECO:0000305}.	91880	16.2987	26.1423	-1.03085	0.725378	13.9	13.2	15.5
HGNC:25496	DMAC2	distal membrane arm assembly component 2	Pathway-annotated	19	19q13.2	FLJ10241	NA	ATP5SL	ATP5S like|distal membrane arm assembly complex 2	Mitochondrial respiratory chain complex assembly factors	645	55101	ENSG00000105341	OTTHUMG00000182342	uc002oqw.3	AK001103	NM_018035	CCDS33032|CCDS54269|CCDS82353|CCDS59389|CCDS54270|CCDS59390|CCDS54271|CCDS82354	27626371	MGI:1913599	RGD:1549698	NA	617262	NA	NA	NA	NA	ENST00000221943.14|NM_018035.3	20	Y	12	22	Q9NW81	DMAC2_HUMAN	Distal membrane-arm assembly complex protein 2 (ATP synthase subunit s-like protein)	DMAC2 ATP5SL	257	29267	Mitochondrion {ECO:0000250|UniProtKB:Q9D7K5}.	9399	25.9667	29.8827	-0.4299	-0.251533	24.3	23.3	39.7
HGNC:18799	DMAC2L	distal membrane arm assembly component 2 like	Pathway-annotated	14	14q21.3	HSU79253|ATPW	NA	ATP5S	ATP synthase, H+ transporting, mitochondrial F0 complex, subunit s (factor B)|ATP synthase, H+ transporting, mitochondrial Fo complex, subunit s (factor B)|ATP synthase, H+ transporting, mitochondrial Fo complex subunit s (factor B)|distal membrane arm assembly complex 2 like	NA	NA	27109	ENSG00000125375	OTTHUMG00000170866	uc001wxw.3	U79253	NM_015684	CCDS45102|CCDS32076|CCDS32075	11744738|8619474	MGI:1915305	RGD:1359208	NA	618579	NA	NA	NA	NA	ENST00000557421.7|NM_001382507.1	33	Y	12	25	Q99766	ATP5S_HUMAN	ATP synthase subunit s, mitochondrial (ATP synthase-coupling factor B) (FB) (Distal membrane arm assembly complex 2-like protein) (Mitochondrial ATP synthase regulatory component factor B)	DMAC2L ATP5S ATPW	200	23226	Mitochondrion {ECO:0000250|UniProtKB:P22027}. Mitochondrion inner membrane {ECO:0000250|UniProtKB:P22027}.	23234	4.49842	5.66148	-0.435558	-0.151037	8.6	8.2	8.2
HGNC:18291	DMAP1	DNA methyltransferase 1 associated protein 1	Pathway-annotated	1	1p34.1	DNMAP1|FLJ11543|KIAA1425|DNMTAP1|EAF2|MEAF2|SWC4	NA	NA	NA	Myb/SANT domain containing|SRCAP complex|Tip60/Nua4 histone acetyltransferase complex subunits	532|1329|1634	55929	ENSG00000178028	OTTHUMG00000007577	uc001clq.2	AB037846	NM_019100	CCDS509	10888872|10718198	MGI:1913483	RGD:1311295	NA	605077	NA	NA	NA	NA	ENST00000372289.7|NM_019100.5	9	Y	3	102	Q9NPF5	DMAP1_HUMAN	DNA methyltransferase 1-associated protein 1 (DNMAP1) (DNMT1-associated protein 1)	DMAP1 KIAA1425	467	52993	Nucleus. Cytoplasm. Note=Targeted to replication foci throughout S phase by DNMT1.	7226	14.0176	18.4805	-0.928607	-0.532843	13.3	12.4	25.3
HGNC:2926	DMBT1	deleted in malignant brain tumors 1	Pathway-annotated	10	10q26.13	GP340|SALSA|Gp-340	salivary agglutinin|salivary scavenger and agglutinin|vomeroglandin|hensin|muclin	NA	NA	Scavenger receptor cysteine rich domain containing	1404	1755	ENSG00000187908	OTTHUMG00000019185	uc057wnp.1	NA	NM_004406	CCDS91368|CCDS44491|CCDS44492|CCDS44490	9288095|17548659	MGI:106210	RGD:61984	NA	601969	NA	NA	NA	NA	ENST00000338354.10|NM_001377530.1	21	Y	3	143	Q9UGM3	DMBT1_HUMAN	Deleted in malignant brain tumors 1 protein (Glycoprotein 340) (Gp-340) (Hensin) (Salivary agglutinin) (SAG) (Surfactant pulmonary-associated D-binding protein)	DMBT1 GP340	2413	260735	Secreted {ECO:0000250}. Note=Some isoforms may be membrane-bound. Localized to the lumenal aspect of crypt cells in the small intestine. In the colon, seen in the lumenal aspect of surface epithelial cells. Formed in the ducts of von Ebner gland, and released into the fluid bathing the taste buds contained in the taste papillae (By similarity). {ECO:0000250}.	83071	0.0187271	0.0175079	0.161746	-0.192381	0.1	0.1	0.1
HGNC:19026	DMBX1	diencephalon/mesencephalon homeobox 1	Pathway-annotated	1	1p33	PAXB|MBX|Atx	NA	OTX3	orthodenticle homolog 3 (Drosophila)	PRD class homeoboxes and pseudogenes	521	127343	ENSG00000197587	OTTHUMG00000007982	uc001cpw.4	AB037699	NM_001387775	CCDS90942|CCDS536	11744391	MGI:2153518	RGD:1308265	NA	607410	NA	NA	NA	NA	ENST00000360032.4|NM_172225.2	9	Y	1	14	Q8NFW5	DMBX1_HUMAN	Diencephalon/mesencephalon homeobox protein 1 (Orthodenticle homolog 3) (Paired-like homeobox protein DMBX1)	DMBX1 MBX OTX3 PAXB	382	41198	Nucleus {ECO:0000250|UniProtKB:O35137, ECO:0000255|PROSITE-ProRule:PRU00108, ECO:0000255|PROSITE-ProRule:PRU00138}.	26380	0	0	0.197083	-0.168095	0	0	0
HGNC:2927	DMC1	DNA meiotic recombinase 1	Pathway-annotated	22	22q13.1	LIM15	NA	NA	DMC1 (dosage suppressor of mck1, yeast homolog) meiosis-specific homologous recombination|DMC1 dosage suppressor of mck1 homolog, meiosis-specific homologous recombination (yeast)	NA	NA	11144	ENSG00000100206	OTTHUMG00000151088	uc003avz.3	D63882	NM_007068	CCDS63477|CCDS13973	8602360|8590282|17541404	MGI:105393	RGD:1307611	NA	602721	470222	NA	NA	NA	ENST00000216024.7|NM_007068.4	30	Y	1	67	Q14565	DMC1_HUMAN	Meiotic recombination protein DMC1/LIM15 homolog	DMC1 DMC1H LIM15	340	37681	Nucleus {ECO:0000250|UniProtKB:Q61880}. Chromosome {ECO:0000250|UniProtKB:Q61880}.	51256	0.104064	0.304236	-0.0759738	-0.243705	0.4	0.4	0.4
HGNC:2928	DMD	dystrophin	Pathway-annotated	X	Xp21.2-p21.1	BMD|DXS142|DXS164|DXS206|DXS230|DXS239|DXS268|DXS269|DXS270|DXS272	muscular dystrophy, Duchenne and Becker types	MRX85	dystrophin (muscular dystrophy, Duchenne and Becker types), includes DXS142, DXS164, DXS206, DXS230, DXS239, DXS268, DXS269, DXS270, DXS272|mental retardation, X-linked 85	Zinc fingers ZZ-type|MicroRNA protein coding host genes	91|1691	1756	ENSG00000198947	OTTHUMG00000021336	uc004dda.2	AF047505	NM_004006	CCDS14234|CCDS14229|CCDS94585|CCDS94586|CCDS48091|CCDS55394|CCDS14233|CCDS14231|CCDS55395|CCDS14230|CCDS14232	3282674|3607877|23900271	MGI:94909	RGD:2507	Leiden Muscular Dystrophy Pages|http://www.dmd.nl|Leiden Muscular Dystrophy pages|http://www.dmd.nl/nmdb2/home.php?select_db=DMD|Leiden Muscular Dystrophy pages|http://www.dmd.nl/nmdb2/home.php?select_db=DMD_d|Global Variome shared LOVD|https://databases.lovd.nl/shared/genes/DMD|LRG_199|http://ftp.ebi.ac.uk/pub/databases/lrgex/LRG_199.xml	300377	121117	NA	NA	NA	ENST00000357033.9|NM_004006.3	100	Y	23	554	P11532	DMD_HUMAN	Dystrophin	DMD	3685	426750	Cell membrane, sarcolemma {ECO:0000250|UniProtKB:P11531}; Peripheral membrane protein {ECO:0000250|UniProtKB:P11531}; Cytoplasmic side {ECO:0000250|UniProtKB:P11531}. Cytoplasm, cytoskeleton {ECO:0000250|UniProtKB:P11531}. Postsynaptic cell membrane {ECO:0000250|UniProtKB:P11531}. Note=In muscle cells, sarcolemma localization requires the presence of ANK2, while localization to costameres requires the presence of ANK3. Localizes to neuromuscular junctions (NMJs). In adult muscle, NMJ localization depends upon ANK2 presence, but not in newborn animals. {ECO:0000250|UniProtKB:P11531}.	2241932	0.920866	1.07297	-0.72586	-0.781616	5.3	4.9	4.9
HGNC:24475	DMGDH	dimethylglycine dehydrogenase	Pathway-annotated	5	5q14.1	ME2GLYDH	NA	NA	NA	Flavoproteins	2258	29958	ENSG00000132837	OTTHUMG00000108159	uc003kfs.5	AF111858	NM_013391	CCDS4044	10767172|11231903	MGI:1921379	RGD:620453	NA	605849	244279	NA	NA	1.5.8.4	ENST00000255189.8|NM_013391.3	17	Y	18	30	Q9UI17	M2GD_HUMAN	Dimethylglycine dehydrogenase, mitochondrial (EC 1.5.8.4) (ME2GLYDH)	DMGDH	866	96811	Mitochondrion.	238474	15.8435	16.4822	3.71688	2.34953	168.5	163.4	163.4
HGNC:25063	DMKN	dermokine	Pathway-annotated	19	19q13.12	ZD52F10	NA	NA	NA	NA	NA	93099	ENSG00000161249	OTTHUMG00000048101	uc002nzo.5	BC035311	NM_033317	CCDS42549|CCDS77278|CCDS77279|CCDS54250|CCDS86745|CCDS12463|CCDS54252|CCDS86746|CCDS86747|CCDS46053|CCDS46052|CCDS54251|CCDS46054|CCDS46051	16374476	MGI:1920962	RGD:1561521	NA	617211	NA	NA	NA	NA	ENST00000339686.8|NM_033317.5	16	Y	0	32	Q6E0U4	DMKN_HUMAN	Dermokine (Epidermis-specific secreted protein SK30/SK89)	DMKN UNQ729/PRO1411	476	47082	Secreted {ECO:0000269|PubMed:15234001}.	16438	13.3712	30.0739	0.202634	-0.117815	19.1	17.5	48.8
HGNC:2932	DMP1	dentin matrix acidic phosphoprotein 1	Pathway-annotated	4	4q22.1	NA	NA	NA	dentin matrix acidic phosphoprotein	SIBLING family	1279	1758	ENSG00000152592	OTTHUMG00000130598	uc003hqv.4	U34037	NM_001079911	CCDS3623|CCDS43249	8586437|9177774	MGI:94910	RGD:2508	NA	600980	121129	NA	NA	NA	ENST00000339673.11|NM_004407.4	30	Y	10	74	Q13316	DMP1_HUMAN	Dentin matrix acidic phosphoprotein 1 (DMP-1) (Dentin matrix protein 1)	DMP1	513	55782	Nucleus {ECO:0000269|PubMed:12615915}. Cytoplasm {ECO:0000269|PubMed:12615915}. Secreted, extracellular space, extracellular matrix {ECO:0000269|PubMed:12615915}. Note=In proliferating preosteoblasts it is nuclear, during early maturation stage is cytoplasmic and in mature osteoblast localizes in the mineralized matrix. Export from the nucleus of differentiating osteoblast is triggered by the release of calcium from intracellular stores followed by a massive influx of this pool of calcium into the nucleus.	14081	0.00823385	0.00803324	0.242792	-0.137583	0	0	0
HGNC:2933	DMPK	DM1 protein kinase	Pathway-annotated	19	19q13.32	DMK|DM1PK|MDPK|MT-PK	dystrophia myotonica 1|DM protein kinase|myotonin protein kinase A|myotonic dystrophy associated protein kinase|thymopoietin homolog|Myotonin-protein kinase	DM1|DM	dystrophia myotonica 1 (includes dystrophia myotonia protein kinase)|dystrophia myotonica protein kinase	AGC family kinases	1625	1760	ENSG00000104936	OTTHUMG00000182334	uc002pdf.3	L19268	NM_004409	CCDS74400|CCDS46118|CCDS46117|CCDS12674	1546325|1546326|27991661	MGI:94906	RGD:1309825	NA	605377	121131	NA	objectId:1505	2.7.11.1	ENST00000291270.9|NM_004409.5	37	Y	3	176	Q09013	DMPK_HUMAN	Myotonin-protein kinase (MT-PK) (EC 2.7.11.1) (DM-kinase) (DMK) (DM1 protein kinase) (DMPK) (Myotonic dystrophy protein kinase)	DMPK DM1PK MDPK	629	69385	Endoplasmic reticulum membrane {ECO:0000250}; Single-pass type IV membrane protein {ECO:0000250}; Cytoplasmic side {ECO:0000250}. Nucleus outer membrane {ECO:0000305}; Single-pass type IV membrane protein {ECO:0000305}; Cytoplasmic side {ECO:0000305}. Mitochondrion outer membrane {ECO:0000305}; Single-pass type IV membrane protein {ECO:0000305}. Sarcoplasmic reticulum membrane {ECO:0000250}. Cell membrane {ECO:0000250}. Cytoplasm, cytosol {ECO:0000250}. Note=Localizes to sarcoplasmic reticulum membranes of cardiomyocytes. {ECO:0000250}.; [Isoform 1]: Mitochondrion membrane.; [Isoform 3]: Mitochondrion membrane.	12843	28.2108	34.9546	-0.650094	-0.637046	4.1	3.8	19.7
HGNC:2934	DMRT1	doublesex and mab-3 related transcription factor 1	Pathway-annotated	9	9p24.3	DMT1|CT154	DM domain expressed in testis 1	NA	NA	NA	NA	1761	ENSG00000137090	OTTHUMG00000019435	uc003zgv.5	AF130728	NM_021951	CCDS87636|CCDS6442	9490411|10332030	MGI:1354733	RGD:621640	NA	602424	168362	NA	NA	NA	ENST00000382276.8|NM_021951.3	25	Y	4	47	Q9Y5R6	DMRT1_HUMAN	Doublesex- and mab-3-related transcription factor 1 (DM domain expressed in testis protein 1)	DMRT1 DMT1	373	39473	Nucleus {ECO:0000255|PROSITE-ProRule:PRU00070}.	127400	0	0	0.293851	-0.101845	0	0	0
HGNC:2935	DMRT2	doublesex and mab-3 related transcription factor 2	Pathway-annotated	9	9p24.3	NA	terra-like protein	NA	NA	NA	NA	10655	ENSG00000173253	OTTHUMG00000019437	uc064rvw.1	AF130729	NM_006557	CCDS6444|CCDS6445	10332030	MGI:1330307	RGD:1309047	NA	604935	470226	NA	NA	NA	ENST00000358146.7|NM_181872.6	16	Y	0	17	Q9Y5R5	DMRT2_HUMAN	Doublesex- and mab-3-related transcription factor 2 (Doublesex-like 2 protein) (DSXL-2)	DMRT2 DSXL2	561	61814	Nucleus {ECO:0000255|PROSITE-ProRule:PRU00070}.	7694	18.3885	12.9443	9.05507	4.05037	13.8	12.7	40.1
HGNC:13909	DMRT3	doublesex and mab-3 related transcription factor 3	Pathway-annotated	9	9p24.3	NA	testis-specific protein	DMRTA3	DMRT-like family A3	NA	NA	58524	ENSG00000064218	OTTHUMG00000019436	uc003zgw.3	AJ301581	NM_021240	CCDS6443	11543627|10729223	MGI:2449470	RGD:1306043	NA	614754	470228	NA	NA	NA	ENST00000190165.3|NM_021240.4	12	Y	0	17	Q9NQL9	DMRT3_HUMAN	Doublesex- and mab-3-related transcription factor 3	DMRT3 DMRTA3	472	51199	Nucleus {ECO:0000255|PROSITE-ProRule:PRU00070}.	15077	0	0	0.0519981	-0.267424	0	0	0
HGNC:13826	DMRTA1	DMRT like family A1	Pathway-annotated	9	9p21.3	NA	NA	NA	DMRT-like family A1	NA	NA	63951	ENSG00000176399	OTTHUMG00000019693	uc003zpp.2	AJ290954	NM_022160	CCDS6514	NA	MGI:2653627	RGD:1309796	NA	614803	NA	NA	NA	NA	ENST00000325870.3|NM_022160.3	7	Y	0	13	Q5VZB9	DMRTA_HUMAN	Doublesex- and mab-3-related transcription factor A1	DMRTA1 DMO	504	53125	Nucleus {ECO:0000255|PROSITE-ProRule:PRU00070}.	8916	1.7811	1.5385	2.09985	0.875702	3.4	3.3	3.3
HGNC:13908	DMRTA2	DMRT like family A2	Pathway-annotated	1	1p32.3	NA	NA	NA	DMRT-like family A2	NA	NA	63950	ENSG00000142700	OTTHUMG00000007884	uc010onb.3	AJ301580	NM_032110	CCDS44141	11863363	MGI:2653629	RGD:1308173	NA	614804	470230	NA	NA	NA	ENST00000404795.4|NM_032110.3	5	Y	0	8	Q96SC8	DMTA2_HUMAN	Doublesex- and mab-3-related transcription factor A2 (Doublesex- and mab-3-related transcription factor 5)	DMRTA2 DMRT5	542	53356	Nucleus {ECO:0000255|PROSITE-ProRule:PRU00070}.	5893	0.009476	0	0.050693	-0.279911	0	0	0
HGNC:13913	DMRTB1	DMRT like family B with proline rich C-terminal 1	Pathway-annotated	1	1p32.3	NA	NA	NA	DMRT-like family B with proline-rich C-terminal, 1	NA	NA	63948	ENSG00000143006	OTTHUMG00000008080	uc001cvq.2	AJ291671	NM_033067	CCDS581	NA	MGI:1927125	RGD:1560921	NA	614805	NA	NA	NA	NA	ENST00000371445.3|NM_033067.3	4	Y	0	19	Q96MA1	DMRTB_HUMAN	Doublesex- and mab-3-related transcription factor B1	DMRTB1	342	36205	Nucleus {ECO:0000255|PROSITE-ProRule:PRU00070}.	8089	0	0	0.29526	-0.10088	0	0	0
HGNC:13910	DMRTC1	DMRT like family C1	Pathway-annotated	X	Xq13.1	NA	NA	NA	DMRT-like family C1	Proteins encoded by multiple genes	2293	63947	ENSG00000269502	OTTHUMG00000021820	uc004ebc.4	AJ291670	NM_033053	CCDS35333	NA	MGI:1918137	RGD:11451771	NA	300878	NA	NA	NA	NA	ENST00000615063.2|NM_033053.3	6	Y	0	7	Q5HYR2	DMRTC_HUMAN	Doublesex- and mab-3-related transcription factor C1	DMRTC1; DMRTC1B	192	20139	NA	71812	0	0	-0.255565	-0.47799	0.4	0.3	0.3
HGNC:31686	DMRTC1B	DMRT like family C1B	Pathway-orphan	X	Xq13.1	NA	NA	NA	DMRT-like family C1B	Proteins encoded by multiple genes	2293	728656	ENSG00000184911	OTTHUMG00000021818	uc064zxu.1	NA	NM_001080851	CCDS43971|CCDS94635	NA	MGI:3639121	RGD:1359563	NA	NA	NA	NA	NA	NA	ENST00000334036.10|NM_001386972.1	NA	N	0	6	Q5HYR2	DMRTC_HUMAN	Doublesex- and mab-3-related transcription factor C1	DMRTC1; DMRTC1B	192	20139	NA	71913	0.0191086	0.0383275	0.0127858	-0.144938	0.8	0.7	1.3
HGNC:13911	DMRTC2	DMRT like family C2	Pathway-annotated	19	19q13.2	NA	NA	NA	DMRT-like family C2	NA	NA	63946	ENSG00000142025	OTTHUMG00000182675	uc002ors.4	AJ291669	NM_001040283	CCDS33034	11863363	MGI:1918491	RGD:1583739	NA	614806	NA	NA	NA	NA	ENST00000269945.8|NM_001040283.3	5	Y	0	10	Q8IXT2	DMRTD_HUMAN	Doublesex- and mab-3-related transcription factor C2	DMRTC2	367	39124	Nucleus {ECO:0000255|PROSITE-ProRule:PRU00070}.	7590	0	0	0.29425	-0.101572	0	0	0
HGNC:14603	DMTF1	cyclin D binding myb like transcription factor 1	Pathway-annotated	7	7q21.12	DMP1|DMTF|hDMP1|MRUL	cyclin D-binding Myb-like protein	NA	cyclin D binding myb-like transcription factor 1	Myb/SANT domain containing	532	9988	ENSG00000135164	OTTHUMG00000154135	uc003uih.3	AF084530	NM_021145	CCDS47633|CCDS5601	10095122|24958102	MGI:1344415	RGD:70966	NA	608491	NA	NA	NA	NA	ENST00000331242.12|NM_001142327.2	17	Y	2	39	Q9Y222	DMTF1_HUMAN	Cyclin-D-binding Myb-like transcription factor 1 (hDMTF1) (Cyclin-D-interacting Myb-like protein 1) (hDMP1)	DMTF1 DMP1	760	84471	Nucleus {ECO:0000255|PROSITE-ProRule:PRU00625, ECO:0000269|PubMed:17936562}.	43928	21.09	38.3361	-0.925306	-0.125361	15.2	13.9	20.9
HGNC:3382	DMTN	dematin actin binding protein	Pathway-annotated	8	8p21.3	DMT	NA	EPB49	erythrocyte membrane protein band 4.9 (dematin)	NA	NA	2039	ENSG00000158856	OTTHUMG00000097087	NA	U28389	NM_001978	CCDS47821|CCDS78311|CCDS47820|CCDS6020	8341682|12011427	MGI:99670	RGD:1311419	NA	125305	470232	NA	NA	NA	ENST00000358242.6|NM_001387751.1	22	Y	2	45	Q08495	DEMA_HUMAN	Dematin (Dematin actin-binding protein) (Erythrocyte membrane protein band 4.9)	DMTN DMT EPB49	405	45514	Cytoplasm. Cytoplasm, cytosol. Cytoplasm, perinuclear region {ECO:0000250}. Cytoplasm, cytoskeleton. Cell membrane. Membrane {ECO:0000250}. Endomembrane system. Cell projection {ECO:0000250}. Note=Localized at the spectrin-actin junction of erythrocyte plasma membrane. Localized to intracellular membranes and the cytoskeletal network. Localized at intracellular membrane-bounded organelle compartment in platelets that likely represent the dense tubular network membrane. Detected at the cell membrane and at the parasitophorous vacuole in malaria-infected erythrocytes at late stages of plasmodium berghei or falciparum development.	33532	38.5389	50.5101	0.166266	0.0170275	39.1	35.7	65.6
HGNC:2936	DMWD	DM1 locus, WD repeat containing	Pathway-annotated	19	19q13.32	DMR-N9|gene59|D19S593E	NA	NA	dystrophia myotonica-containing WD repeat motif|dystrophia myotonica, WD repeat containing	WD repeat domain containing	362	1762	ENSG00000185800	OTTHUMG00000169044	uc002pdj.2	L19267	NM_004943	CCDS33054	1302022|27991661	MGI:94907	RGD:1594179	NA	609857	NA	NA	NA	NA	ENST00000270223.7|NM_004943.2	13	Y	0	32	Q09019	DMWD_HUMAN	Dystrophia myotonica WD repeat-containing protein (Dystrophia myotonica-containing WD repeat motif protein) (Protein 59) (Protein DMR-N9)	DMWD DM9	674	70438	Cytoplasm {ECO:0000269|PubMed:33844468}. Nucleus {ECO:0000269|PubMed:33844468}. Perikaryon {ECO:0000250|UniProtKB:Q08274}. Cell projection, dendrite {ECO:0000250|UniProtKB:Q08274}. Note=Localizes mainly to the cytoplasm however shuttles between the cytoplasm and nucleus (PubMed:33844468). In neurons, shows punctate expression throughout the cell body, nucleus and dendrites. Not detected in axons. {ECO:0000250|UniProtKB:Q08274, ECO:0000269|PubMed:33844468}.	9898	9.43433	10.4854	-1.36118	-1.15134	8.3	7.7	18.2
HGNC:2937	DMXL1	Dmx like 1	Pathway-annotated	5	5q23.1	NA	NA	NA	NA	WD repeat domain containing|MicroRNA protein coding host genes	362|1691	1657	ENSG00000172869	OTTHUMG00000128898	uc010jcl.1	AJ005821	NM_005509	CCDS4125|CCDS75289	10708522	MGI:2443926	RGD:1307692	NA	605671	NA	NA	NA	NA	ENST00000539542.6|NM_001290321.3	20	Y	0	39	Q9Y485	DMXL1_HUMAN	DmX-like protein 1 (X-like 1 protein)	DMXL1 XL1	3027	337839	NA	211366	4.52601	5.11295	-0.812573	-0.717908	14	13.1	13.1
HGNC:2938	DMXL2	Dmx like 2	Pathway-annotated	15	15q21.2	RC3|KIAA0856|DFNA71	rabconnectin 3	NA	NA	WD repeat domain containing	362	23312	ENSG00000104093	OTTHUMG00000131749	uc002abf.4	AB020663	NM_015263	CCDS53945|CCDS91998|CCDS10141|CCDS53946	27657680	MGI:2444630	RGD:1586163	NA	612186	457490	NA	NA	NA	ENST00000560891.6|NM_001378457.1	28	Y	0	38	Q8TDJ6	DMXL2_HUMAN	DmX-like protein 2 (Rabconnectin-3)	DMXL2 KIAA0856	3036	339641	Cytoplasmic vesicle, secretory vesicle, synaptic vesicle membrane {ECO:0000269|PubMed:11809763}; Peripheral membrane protein {ECO:0000269|PubMed:11809763}. Cytoplasmic vesicle, secretory vesicle, neuronal dense core vesicle {ECO:0000250|UniProtKB:Q8BPN8}. Note=The external layer of the inferior boundary for the hypothalamus part of the human brain (the so called median eminence (ME)) displayed a punctate pattern of expression; expression also observed in the cell bodies lining the third ventricle, in the long processes extending from these cell bodies toward the external layer of the ME, in small clear vesicles, and in large dense core vesicles. {ECO:0000250|UniProtKB:Q8BPN8}.	175122	4.76003	4.75768	-0.557609	-0.68533	6	5.5	5.5
HGNC:2939	DNA2	DNA replication helicase/nuclease 2	Pathway-annotated	10	10q21.3	KIAA0083	NA	DNA2L	DNA2 DNA replication helicase 2-like (yeast)|DNA replication helicase 2 homolog (yeast)	UPF1 like RNA helicases	1169	1763	ENSG00000138346	OTTHUMG00000018352	uc057tqx.1	D42046	NM_001080449	CCDS44415	8938459|17032657|23352259	MGI:2443732	NA	NA	601810	332912	NA	NA	NA	ENST00000358410.8|NM_001080449.3	87	Y	37	71	P51530	DNA2_HUMAN	DNA replication ATP-dependent helicase/nuclease DNA2 (hDNA2) (DNA replication ATP-dependent helicase-like homolog) [Includes: DNA replication nuclease DNA2 (EC 3.1.-.-); DNA replication ATP-dependent helicase DNA2 (EC 3.6.4.12)]	DNA2 DNA2L KIAA0083	1060	120415	Nucleus. Mitochondrion. Note=Was initially reported to be exclusively mitochondrial (PubMed:18995831). However, it was later shown to localize both in mitochondrion and nucleus (PubMed:19487465). {ECO:0000269|PubMed:18995831, ECO:0000269|PubMed:19487465}.	58057	2.42859	2.7437	0.379323	0.0823823	0.9	0.9	2.5
HGNC:30539	DNAAF1	dynein axonemal assembly factor 1	Pathway-annotated	16	16q24.1	FLJ25330|ODA7|CILD13|swt|DAU1	outer row dynein assembly 7 homolog (Chlamydomonas)	LRRC50	leucine rich repeat containing 50|dynein, axonemal, assembly factor 1|dynein (axonemal) assembly factor 1	Axonemal dynein assembly factors	1627	123872	ENSG00000154099	OTTHUMG00000128517	uc002fhl.5	BC024009	NM_178452	CCDS10943	19944405	MGI:1915520	RGD:1310542	NA	613190	218045	NA	NA	NA	ENST00000378553.10|NM_178452.6	17	Y	1	20	Q8NEP3	DAAF1_HUMAN	Dynein axonemal assembly factor 1 (Leucine-rich repeat-containing protein 50)	DNAAF1 LRRC50	725	80026	Cell projection, cilium {ECO:0000269|PubMed:18385425}. Cytoplasm {ECO:0000269|PubMed:18385425}. Cytoplasm, cytoskeleton, spindle pole {ECO:0000269|PubMed:18385425}. Note=In HEK293T cells, it is diffusely cytoplasmic and concentrates at the mitotic spindle poles, while in MDCK cells, it localizes in the cilium. In vivo, this protein is probably restricted to the cilium.	33480	1.17599	2.73191	0.24467	0.0127034	0.2	0.2	1
HGNC:20188	DNAAF2	dynein axonemal assembly factor 2	Pathway-annotated	14	14q21.3	FLJ10563|KTU|PF13|CILD10	kintoun	C14orf104	chromosome 14 open reading frame 104|dynein, axonemal, assembly factor 2|dynein (axonemal) assembly factor 2	Axonemal dynein assembly factors	1627	55172	ENSG00000165506	OTTHUMG00000152331	uc001wws.4	AK001425	NM_001083908	CCDS45100|CCDS9691	NA	MGI:1923566	RGD:1310311	NA	612517	171068	NA	NA	NA	ENST00000298292.13|NM_018139.3	20	Y	1	32	Q9NVR5	KTU_HUMAN	Protein kintoun (Dynein assembly factor 2, axonemal)	DNAAF2 C14orf104 KTU	837	91114	Cytoplasm {ECO:0000255|HAMAP-Rule:MF_03069, ECO:0000269|PubMed:19052621}. Dynein axonemal particle {ECO:0000250|UniProtKB:B1H1W9}. Note=Localizes in the apical cytoplasm around the gamma-tubulin-positive pericentriolar region, not in the cilia. {ECO:0000255|HAMAP-Rule:MF_03069}.	10070	3.92996	6.00532	-0.785412	-0.0394908	6.9	6.6	6.6
HGNC:30492	DNAAF3	dynein axonemal assembly factor 3	Pathway-annotated	19	19q13.42	FLJ40069|FLJ36139|PF22|PCD	NA	C19orf51|CILD2	chromosome 19 open reading frame 51|ciliary dyskinesia, primary 2|dynein, axonemal, assembly factor 3|dynein (axonemal) assembly factor 3	Axonemal dynein assembly factors	1627	352909	ENSG00000167646	OTTHUMG00000128547	uc002qjj.3	AK097388	NM_178837	CCDS58679|CCDS12918|CCDS58680|CCDS59422	22387996	MGI:3588207	RGD:2323487	NA	614566	296690	NA	NA	NA	ENST00000524407.7|NM_001256715.2	10	Y	1	15	Q8N9W5	DAAF3_HUMAN	Dynein axonemal assembly factor 3	DNAAF3 C19orf51	541	59410	Cytoplasm {ECO:0000250}. Dynein axonemal particle {ECO:0000250|UniProtKB:Q32NQ7}.	8061	1.24068	2.94702	0.374324	0.0972654	1	0.8	2.6
HGNC:21493	DNAAF4	dynein axonemal assembly factor 4	Pathway-annotated	15	15q21.3	EKN1|FLJ37882|CILD25	dynein, axonemal, assembly factor 4	DYX1C1	dyslexia susceptibility 1 candidate 1	Tetratricopeptide repeat domain containing|Axonemal dynein assembly factors	769|1627	161582	ENSG00000256061	OTTHUMG00000132008	uc002adc.3	NA	NM_130810	CCDS32244|CCDS10154|CCDS32243	12954984|23872636|28041644	MGI:1914935	RGD:1549760	NA	608706	360484	NA	NA	NA	ENST00000321149.7|NM_130810.4	6	Y	1	56	Q8WXU2	DAAF4_HUMAN	Dynein axonemal assembly factor 4 (Dyslexia susceptibility 1 candidate gene 1 protein)	DNAAF4 DYX1C1 EKN1	420	48527	Nucleus {ECO:0000269|PubMed:12954984, ECO:0000269|PubMed:16989952}. Cytoplasm {ECO:0000269|PubMed:12954984, ECO:0000269|PubMed:16989952, ECO:0000269|PubMed:23872636}. Dynein axonemal particle {ECO:0000305|PubMed:23872636}. Cell projection, neuron projection {ECO:0000250|UniProtKB:Q5VJS5}.	97709	1.76147	2.69558	0.528478	0.473164	5.3	5	5
HGNC:26013	DNAAF5	dynein axonemal assembly factor 5	Pathway-annotated	7	7p22.3	FLJ20397|FLJ31671|FLJ39381|FLJ25564|CILD18	NA	HEATR2	HEAT repeat containing 2|dynein, axonemal, assembly factor 5|dynein (axonemal) assembly factor 5	TOG domain containing|Axonemal dynein assembly factors	1495|1627	54919	ENSG00000164818	OTTHUMG00000151416	NA	AL832914|AK000404|AK056233	NM_017802	CCDS34580	23040496|25232951	MGI:3616079	RGD:1566028	NA	614864	315800	NA	NA	NA	ENST00000297440.11|NM_017802.4	12	Y	1	55	Q86Y56	DAAF5_HUMAN	Dynein axonemal assembly factor 5 (HEAT repeat-containing protein 2)	DNAAF5 HEATR2	855	93521	Cytoplasm {ECO:0000269|PubMed:23040496, ECO:0000269|PubMed:25232951}. Dynein axonemal particle {ECO:0000269|PubMed:23040496, ECO:0000269|PubMed:25232951}. Note=Observed only in the cytoplasm of ciliated cells and absent from cilia. {ECO:0000269|PubMed:23040496, ECO:0000269|PubMed:25232951}.	59776	5.49851	7.81111	-1.22561	-0.721275	8.3	7.8	8.1
HGNC:28570	DNAAF6	dynein axonemal assembly factor 6	Pathway-annotated	X	Xq22.3	MGC35261|NYSAR97|TWISTER	sarcoma antigen NY-SAR-97	CXorf41|PIH1D3	chromosome X open reading frame 41|PIH1 domain containing 3	Axonemal dynein assembly factors	1627	139212	ENSG00000080572	OTTHUMG00000022160	uc004enc.3	AL136112	NM_173494	CCDS14528	28041644|12601173|24421334|28176794|29741156	MGI:3607720	RGD:1566312	Global Variome shared LOVD|https://databases.lovd.nl/shared/genes/CXorf41	300933	476289	NA	NA	NA	ENST00000372453.8|NM_173494.2	7	Y	1	17	Q9NQM4	DAAF6_HUMAN	Dynein axonemal assembly factor 6 (PIH1 domain-containing protein 3) (Sarcoma antigen NY-SAR-97)	DNAAF6 CXorf41 PIH1D3	214	24069	Cytoplasm {ECO:0000269|PubMed:28176794}. Golgi apparatus, trans-Golgi network {ECO:0000269|PubMed:28176794}. Note=Localized to the cytoplasm of spermatogenic cells. {ECO:0000250|UniProtKB:Q3KNI6}.	37636	0	0	0.282004	-0.109956	0.1	0	0
HGNC:25081	DNAAF8	dynein axonemal assembly factor 8	Pathway-annotated	16	16p13.3	FLJ43261|DKFZp686H2240|Daap1	NA	C16orf71	chromosome 16 open reading frame 71	Axonemal dynein assembly factors	1627	146562	ENSG00000166246	OTTHUMG00000129480	uc002cxn.4	AF447587	NM_139170	CCDS10521	33263282	MGI:1921934	RGD:1359596	NA	NA	NA	NA	NA	NA	ENST00000299320.10|NM_139170.3	2	Y	0	6	Q8IYS4	DAAF8_HUMAN	Dynein axonemal assembly factor 8 (Dynein axonemal-associated protein 1)	DNAAF8 C16orf71 DAAP1	520	55682	Dynein axonemal particle {ECO:0000269|PubMed:33263282}.	15052	0.627879	0.89696	0.274638	-0.0963532	1.7	1.7	1.7
HGNC:17721	DNAAF9	dynein axonemal assembly factor 9	Pathway-annotated	20	20p13	DKFZp434N061	shulin	C20orf194	chromosome 20 open reading frame 194	Axonemal dynein assembly factors	1627	25943	ENSG00000088854	OTTHUMG00000031742	uc002wii.4	AL110249	NM_001009984	CCDS42851	33632841	MGI:1923029	RGD:1565616	NA	614146	NA	NA	NA	NA	ENST00000252032.10|NM_001009984.3	14	Y	0	18	Q5TEA3	DAAF9_HUMAN	Dynein axonemal assembly factor 9 (DNAAF9)	DNAAF9 C20orf194	1177	132287	NA	158363	10.3055	11.2154	-0.742609	-0.677765	10.6	9.8	10.9
HGNC:25176	DNAAF10	dynein axonemal assembly factor 10	Pathway-annotated	2	2p14	FLJ31741|Monad	NA	WDR92	WD repeat domain 92	WD repeat domain containing|Axonemal dynein assembly factors	362|1627	116143	ENSG00000243667	OTTHUMG00000152561	uc002see.3	AK056303	NM_138458	CCDS58712|CCDS1884	16487927	MGI:2144224	RGD:1563863	NA	610729	NA	NA	NA	NA	ENST00000295121.11|NM_138458.4	3	Y	0	52	Q96MX6	DAA10_HUMAN	Dynein axonemal assembly factor 10 (WD repeat-containing protein 92) (WD repeat-containing protein Monad)	DNAAF10 WDR92	357	39740	Dynein axonemal particle {ECO:0000250|UniProtKB:A8J3F6}.	34613	2.79083	3.84246	-1.36593	-0.797728	5.8	5.3	5.3
HGNC:16725	DNAAF11	dynein axonemal assembly factor 11	Pathway-annotated	8	8q24.22	TSLRP|LRTP|CILD19|tilB	leucine rich testes protein|seahorse	LRRC6	leucine rich repeat containing 6	Axonemal dynein assembly factors	1627	23639	ENSG00000129295	OTTHUMG00000164646	uc064qhs.1	U60666	NM_012472	CCDS6365	10775177|23122589	MGI:1859553	RGD:1559937	NA	614930	317373	NA	NA	NA	ENST00000620350.5|NM_012472.6	10	Y	1	30	Q86X45	DAA11_HUMAN	Dynein axonemal assembly factor 11 (DNAAF11) (Leucine-rich repeat-containing protein 6) (Leucine-rich testis-specific protein) (Protein tilB homolog) (Testis-specific leucine-rich repeat protein)	DNAAF11 LRRC6 LRTP TSLRP	466	54255	Cytoplasm {ECO:0000269|PubMed:23122589, ECO:0000269|PubMed:23527195, ECO:0000269|PubMed:33403504}. Cell projection, cilium {ECO:0000269|PubMed:23122589}. Dynein axonemal particle {ECO:0000250|UniProtKB:A0A1L8G016}. Cell projection, cilium, flagellum {ECO:0000269|PubMed:33403504}.	105176	5.20753	5.5717	1.05488	0.503431	11.5	11.1	11.1
HGNC:2940	DNAH1	dynein axonemal heavy chain 1	Pathway-annotated	3	3p21.1	XLHSRF-1|DNAHC1|HDHC7|HL-11|HL11	NA	NA	dynein, axonemal, heavy polypeptide 1	Dyneins, axonemal inner arm I1/f complex subunits	2032	25981	ENSG00000114841	OTTHUMG00000158378	uc011bef.3	U61738	NM_015512	CCDS46842	8812413|9256245	MGI:107721	RGD:621795	NA	603332	408654	NA	NA	NA	ENST00000420323.7|NM_015512.5	17	Y	12	34	Q9P2D7	DYH1_HUMAN	Dynein axonemal heavy chain 1 (Axonemal beta dynein heavy chain 1) (Ciliary dynein heavy chain 1) (Heat shock regulated protein 1) (HSRF-1) (hDHC7)	DNAH1 DHC7 DNAHC1 KIAA1410	4265	487498	Cytoplasm, cytoskeleton, cilium axoneme {ECO:0000269|PubMed:24360805}. Cell projection, cilium, flagellum {ECO:0000250|UniProtKB:E9Q8T7}.	84173	4.17458	4.2518	-0.244224	-0.449769	0.9	0.8	1.5
HGNC:2948	DNAH2	dynein axonemal heavy chain 2	Pathway-annotated	17	17p13.1	KIAA1503|FLJ46675	NA	DNHD3	dynein, axonemal, heavy polypeptide 2|dynein heavy chain domain 3	Dyneins, axonemal inner arm I1/f complex subunits	2032	146754	ENSG00000183914	OTTHUMG00000178020	uc060avj.1	U83570|AK128517	NM_020877	CCDS32551|CCDS76937	9256245|30811583	MGI:107731	RGD:1565087	NA	603333	NA	NA	NA	NA	ENST00000572933.6|NM_020877.5	20	Y	3	21	Q9P225	DYH2_HUMAN	Dynein axonemal heavy chain 2 (Axonemal beta dynein heavy chain 2) (Ciliary dynein heavy chain 2) (Dynein heavy chain domain-containing protein 3)	DNAH2 DNAHC2 DNHD3 KIAA1503	4427	507698	Cytoplasm, cytoskeleton, cilium axoneme {ECO:0000250|UniProtKB:P0C6F1}. Cytoplasm, cytoskeleton, flagellum axoneme {ECO:0000269|PubMed:30811583}.	115998	0.0730885	0.130224	-0.0594434	-0.293752	0.1	0	0.1
HGNC:2949	DNAH3	dynein axonemal heavy chain 3	Pathway-annotated	16	16p12.3	Dnahc3b|DLP3|Hsadhc3|DKFZp434N074	NA	NA	dynein, axonemal, heavy polypeptide 3	Dyneins, axonemal inner arm I1/f complex subunits	2032	55567	ENSG00000158486	OTTHUMG00000090677	uc010vbe.3	U83574	NM_017539	CCDS92121|CCDS10594	9256245|9373155	MGI:2683040	RGD:1305855	NA	603334	NA	NA	NA	NA	ENST00000698260.1|NM_001347886.2	14	Y	4	16	Q8TD57	DYH3_HUMAN	Dynein axonemal heavy chain 3 (Axonemal beta dynein heavy chain 3) (HsADHC3) (Ciliary dynein heavy chain 3) (Dnahc3-b)	DNAH3 DNAHC3B	4116	470771	Cytoplasm, cytoskeleton, cilium axoneme {ECO:0000305}.	226330	0.023068	0.0251496	0.21356	-0.155491	0	0	0
HGNC:2950	DNAH5	dynein axonemal heavy chain 5	Pathway-annotated	5	5p15.2	Dnahc5|HL1|PCD|CILD3|KTGNR	dynein heavy chain 5	NA	dynein, axonemal, heavy polypeptide 5	Dyneins, axonemal outer arm complex subunits	2031	1767	ENSG00000039139	OTTHUMG00000090533	uc003jfd.4	AJ132090	NM_001369	CCDS3882	9256245|11788826	MGI:107718	RGD:1560828	NA	603335	121137	NA	NA	NA	ENST00000265104.5|NM_001369.3	19	Y	4	62	Q8TE73	DYH5_HUMAN	Dynein axonemal heavy chain 5 (Axonemal beta dynein heavy chain 5) (Ciliary dynein heavy chain 5)	DNAH5 DNAHC5 HL1 KIAA1603	4624	529021	Cytoplasm, cytoskeleton, cilium axoneme {ECO:0000269|PubMed:31178125}.	321490	0.512945	1.0619	0.839572	1.23709	0.8	0.7	0.7
HGNC:2951	DNAH6	dynein axonemal heavy chain 6	Pathway-annotated	2	2p11.2	Dnahc6|HL-2|FLJ37357	NA	DNHL1	dynein, axonemal, heavy polypeptide 6|dynein heavy chain-like 1	Dyneins, axonemal inner arm I1/f complex subunits	2032	1768	ENSG00000115423	OTTHUMG00000128957	uc010fgb.3	U61736	NM_001370	CCDS46348	8812413	MGI:107744	RGD:621797	NA	603336	NA	NA	NA	NA	ENST00000389394.8|NM_001370.2	15	Y	5	21	Q9C0G6	DYH6_HUMAN	Dynein axonemal heavy chain 6 (Axonemal beta dynein heavy chain 6) (Ciliary dynein heavy chain 6)	DNAH6 DNAHC6 DNHL1 HL2 KIAA1697	4158	475983	Cytoplasm, cytoskeleton, cilium axoneme {ECO:0000250}.	303134	0.418062	0.523892	0.201935	-0.0714635	0.5	0.4	0.4
HGNC:18661	DNAH7	dynein axonemal heavy chain 7	Pathway-annotated	2	2q32.3	KIAA0944	NA	NA	dynein, axonemal, heavy polypeptide 7	EF-hand domain containing|Dyneins, axonemal inner arm I1/f complex subunits	863|2032	56171	ENSG00000118997	OTTHUMG00000154438	uc002utj.4	AF327442	NM_018897	CCDS42794	9373155|11877439	MGI:2684953|MGI:3639762	RGD:621798	NA	610061	NA	NA	NA	NA	ENST00000312428.11|NM_018897.3	11	Y	3	22	Q8WXX0	DYH7_HUMAN	Dynein axonemal heavy chain 7 (Axonemal beta dynein heavy chain 7) (Ciliary dynein heavy chain 7) (Dynein heavy chain-like protein 2) (hDHC2)	DNAH7 KIAA0944	4024	461159	Cytoplasm, cytoskeleton, cilium axoneme {ECO:0000269|PubMed:11877439}. Cell projection, cilium, flagellum {ECO:0000269|PubMed:34476482}.	331134	0.568049	1.0249	0.300657	0.30787	1.8	1.7	3.3
HGNC:2952	DNAH8	dynein axonemal heavy chain 8	Pathway-annotated	6	6p21.2	hdhc9	NA	NA	dynein, axonemal, heavy polypeptide 8	Dyneins, axonemal outer arm complex subunits	2031	1769	ENSG00000124721	OTTHUMG00000016253	uc021yzh.2	Z83806	NM_001206927	CCDS75447|CCDS4838	9373155	MGI:107714	RGD:619986	NA	603337	NA	NA	NA	NA	ENST00000327475.11|NM_001206927.2	14	Y	4	28	Q96JB1	DYH8_HUMAN	Dynein axonemal heavy chain 8 (Axonemal beta dynein heavy chain 8) (Ciliary dynein heavy chain 8)	DNAH8	4490	514664	Cytoplasm, cytoskeleton, flagellum axoneme {ECO:0000269|PubMed:31178125, ECO:0000269|PubMed:32619401}. Cytoplasm {ECO:0000250|UniProtKB:Q91XQ0}. Note=Detected in sperm tail, with almost exclusive localization to the principal piece. Also detected in the cytoplasm of primary spermatocytes. {ECO:0000250|UniProtKB:Q91XQ0}.	315481	0.0253264	0.0469779	0.263979	-0.108824	0	0	0.1
HGNC:2953	DNAH9	dynein axonemal heavy chain 9	Pathway-annotated	17	17p12	Dnahc9|KIAA0357|HL20|HL-20|DNAL1|DYH9	NA	DNAH17L	dynein, axonemal, heavy polypeptide 17-like|dynein, axonemal, heavy polypeptide 9	Dyneins, axonemal outer arm complex subunits	2031	1770	ENSG00000007174	OTTHUMG00000130383	uc002gne.3	U61740	NM_001372	CCDS11161|CCDS11160	8812413|11247663	MGI:1289279	RGD:621799	NA	603330	NA	NA	NA	NA	ENST00000262442.9|NM_001372.4	14	Y	3	37	Q9NYC9	DYH9_HUMAN	Dynein axonemal heavy chain 9 (Axonemal beta dynein heavy chain 9) (Ciliary dynein heavy chain 9)	DNAH9 DNAH17L DNEL1 KIAA0357	4486	511877	Cytoplasm, cytoskeleton, cilium axoneme {ECO:0000269|PubMed:30471717, ECO:0000269|PubMed:30471718, ECO:0000269|PubMed:31178125}. Note=Found in the distal portion of ciliary axoneme. {ECO:0000269|PubMed:30471717, ECO:0000269|PubMed:30471718}.	371278	0.202707	0.248903	-0.0136305	-0.249635	0.9	0.8	1.6
HGNC:2941	DNAH10	dynein axonemal heavy chain 10	Pathway-annotated	12	12q24.31	FLJ43808	NA	NA	dynein, axonemal, heavy polypeptide 10	Dyneins, axonemal inner arm I1/f complex subunits	2032	196385	ENSG00000197653	OTTHUMG00000154477	uc001uft.5	AJ132089	NM_001372106	CCDS9255|CCDS91767	NA	MGI:1860299	RGD:619988	NA	605884	470234	NA	NA	NA	ENST00000673944.1|NM_001372106.1	12	Y	3	35	Q8IVF4	DYH10_HUMAN	Dynein axonemal heavy chain 10 (Axonemal beta dynein heavy chain 10) (Ciliary dynein heavy chain 10)	DNAH10 KIAA2017	4471	514841	Cytoplasm, cytoskeleton, cilium axoneme {ECO:0000305}.	173532	0.088346	0.119857	0.0774589	-0.220887	0.1	0.1	0.1
HGNC:37121	DNAH10OS	dynein axonemal heavy chain 10 opposite strand	Pathway-annotated	12	12q24.31	FLJ45278	NA	NA	dynein, axonemal, heavy chain 10 opposite strand (non-protein coding)	NA	NA	642797	ENSG00000250091	OTTHUMG00000162010	uc058uvm.1	AK127211	NR_187476	NA	19726446	NA	NA	NA	NA	NA	NA	NA	NA	NA	1	N	0	2	P0CZ25	D10OS_HUMAN	Uncharacterized protein DNAH10OS	DNAH10OS	163	17537	NA	9523	1.52756	1.79227	-0.0321303	-0.207846	NA	NA	NA
HGNC:2942	DNAH11	dynein axonemal heavy chain 11	Pathway-annotated	7	7p15.3	Dnahc11|DPL11|CILD7|DNAHC11|DNAHBL|DNHBL	dynein, ciliary, heavy chain 11|dynein, heavy chain beta-like	NA	dynein, axonemal, heavy polypeptide 11	Dyneins, axonemal outer arm complex subunits	2031	8701	ENSG00000105877	OTTHUMG00000152524	uc031swp.2	U83569	NM_003777	CCDS64602	9256245	MGI:1100864	RGD:621088	NA	603339	121134	NA	NA	NA	ENST00000409508.8|NM_001277115.2	14	Y	4	52	Q96DT5	DYH11_HUMAN	Dynein axonemal heavy chain 11 (Axonemal beta dynein heavy chain 11) (Ciliary dynein heavy chain 11)	DNAH11	4516	520369	Cytoplasm, cytoskeleton, cilium axoneme {ECO:0000269|PubMed:31178125, ECO:0000269|PubMed:33139725}. Note=Located in the proximal region of respiratory cilia. {ECO:0000269|PubMed:33139725}.	358800	0.0773767	0.420441	-0.217043	0.000364493	0.1	0.1	0.2
HGNC:2943	DNAH12	dynein axonemal heavy chain 12	Pathway-annotated	3	3p14.3	DLP12|Dnahc3|HL-19|hdhc3|DHC3|FLJ40427|FLJ44290	NA	DNHD2|DNAH12L|DNAH7L	dynein, axonemal, heavy polypeptide 12|dynein heavy chain domain 2|dynein heavy domain 2|dynein, axonemal, heavy chain 12-like|dynein, axonemal, heavy chain 7-like	Dyneins, axonemal inner arm I1/f complex subunits	2032	201625	ENSG00000174844	OTTHUMG00000158598	uc032rop.2	U53532|AK126276	NM_178504	CCDS33771|CCDS93294	8812413|8666668	MGI:107720	RGD:619990	NA	603340	NA	NA	NA	NA	ENST00000495027.6|NM_001366028.2	18	Y	10	25	Q6ZR08	DYH12_HUMAN	Dynein axonemal heavy chain 12 (Axonemal beta dynein heavy chain 12) (Axonemal dynein heavy chain 12-like protein) (Axonemal dynein heavy chain 7-like protein) (Ciliary dynein heavy chain 12) (Dynein axonemal heavy chain 7-like) (Dynein heavy chain domain-containing protein 2)	DNAH12 DHC3 DLP12 DNAH12L DNAH7L DNAHC3 DNHD2 HDHC3 HL19	3092	356942	Cytoplasm, cytoskeleton, cilium axoneme {ECO:0000305}.	250645	0.0332549	0.0844016	0.16987	-0.140142	0	0	0.1
HGNC:2945	DNAH14	dynein axonemal heavy chain 14	Pathway-annotated	1	1q42.12	Dnahc14|HL-18|HL18|DKFZp781B1548|MGC27277	NA	C1orf67	dynein, axonemal, heavy polypeptide 14|chromosome 1 open reading frame 67	Dyneins, axonemal inner arm I1/f complex subunits	2032	127602	ENSG00000185842	OTTHUMG00000037447	uc001how.3	U61741	NM_001373	CCDS44322|CCDS86053|CCDS91163|CCDS41472	8812413	MGI:2444525	RGD:1582826	NA	603341	NA	NA	NA	NA	ENST00000682510.1|NM_001367479.1	7	Y	3	22	Q0VDD8	DYH14_HUMAN	Dynein axonemal heavy chain 14 (Axonemal beta dynein heavy chain 14) (Ciliary dynein heavy chain 14)	DNAH14 C1orf67	3507	399895	Cytoplasm, cytoskeleton, cilium axoneme {ECO:0000305}.	503030	0.402387	0.819109	0.410031	0.383248	2.4	2.4	5.3
HGNC:2946	DNAH17	dynein axonemal heavy chain 17	Pathway-annotated	17	17q25.3	DNEL2|FLJ40457	NA	DNAHL1	dynein, axonemal, heavy polypeptide 17|dynein, axonemal, heavy chain like 1|dynein, axonemal, heavy like 1	Dyneins, axonemal outer arm complex subunits	2031	8632	ENSG00000187775	OTTHUMG00000150216	uc010dhp.2	AJ000522	NM_173628	CCDS11757	9545504	MGI:1917176	RGD:1563805	NA	610063	NA	NA	NA	NA	ENST00000389840.7|NM_173628.4	17	Y	3	24	Q9UFH2	DYH17_HUMAN	Dynein axonemal heavy chain 17 (Axonemal beta dynein heavy chain 17) (Axonemal dynein heavy chain-like protein 1) (Ciliary dynein heavy chain 17) (Ciliary dynein heavy chain-like protein 1) (Dynein axonemal light chain 2)	DNAH17 DNAHL1 DNEL2	4462	509313	Cytoplasm, cytoskeleton, flagellum axoneme {ECO:0000269|PubMed:31178125}.	153699	0.533422	1.63427	0.0290054	0.041708	0	0	0
HGNC:2954	DNAI1	dynein axonemal intermediate chain 1	Pathway-annotated	9	9p13.3	DIC1|PCD|CILD1	NA	NA	dynein, axonemal, intermediate polypeptide 1	WD repeat domain containing|Dyneins, axonemal outer arm complex subunits	362|2031	27019	ENSG00000122735	OTTHUMG00000019825	uc033cpd.2	AF091619	NM_012144	CCDS75829|CCDS6557	10577904|21953912	MGI:1916172	RGD:1565671	NA	604366	121143	NA	NA	NA	ENST00000242317.9|NM_012144.4	22	Y	4	34	Q9UI46	DNAI1_HUMAN	Dynein axonemal intermediate chain 1 (Axonemal dynein intermediate chain 1)	DNAI1	699	79283	Dynein axonemal particle {ECO:0000269|PubMed:33263282}. Cytoplasm, cytoskeleton, cilium axoneme {ECO:0000269|PubMed:27120127}.	63574	0.864682	1.46204	0.296896	-0.019798	0.5	0.5	1.3
HGNC:18744	DNAI2	dynein axonemal intermediate chain 2	Pathway-annotated	17	17q25.1	CILD9|DIC2	dynein intermediate chain 2	NA	dynein, axonemal, intermediate polypeptide 2	WD repeat domain containing|Dyneins, axonemal outer arm complex subunits	362|2031	64446	ENSG00000171595	OTTHUMG00000178578	uc002jkf.4	AF250288	NM_023036	CCDS11697|CCDS58589	11153919|21953912	MGI:2685574	RGD:1359602	NA	605483	169908	NA	NA	NA	ENST00000311014.11|NM_023036.6	19	Y	4	16	Q9GZS0	DNAI2_HUMAN	Dynein axonemal intermediate chain 2 (Axonemal dynein intermediate chain 2)	DNAI2	605	68821	Cytoplasm, cytoskeleton, cilium axoneme {ECO:0000269|PubMed:33139725}. Dynein axonemal particle {ECO:0000250|UniProtKB:Q4QR00}. Note=Located in the proximal region of respiratory cilia. {ECO:0000269|PubMed:33139725}.	40650	0.0330773	0.0534406	0.247274	-0.131062	0	0	0
HGNC:30711	DNAI3	dynein axonemal intermediate chain 3	Pathway-annotated	1	1p22.3	DIC3|FLJ30067|NYD-SP29	NA	WDR63	WD repeat domain 63	WD repeat domain containing|Dyneins, axonemal inner arm I1/f complex subunits	362|2032	126820	ENSG00000162643	OTTHUMG00000009953	uc001dkt.5	NA	NM_145172	CCDS702|CCDS72818	21953912|35006274	MGI:3045269	RGD:1563105	NA	617968	NA	NA	NA	NA	ENST00000294664.11|NM_145172.5	9	Y	0	15	Q8IWG1	DNAI3_HUMAN	Dynein axonemal intermediate chain 3 (Testis development protein NYD-SP29) (WD repeat-containing protein 63)	DNAI3 WDR63	891	102935	Cytoplasm {ECO:0000269|PubMed:32128961}.	133991	0.327708	0.490467	0.218648	-0.101816	0.7	0.6	0.6
HGNC:26252	DNAI4	dynein axonemal intermediate chain 4	Pathway-annotated	1	1p31.3	DIC4|FLJ23129	NA	WDR78	WD repeat domain 78	WD repeat domain containing|Dyneins, axonemal inner arm I1/f complex subunits	362|2032	79819	ENSG00000152763	OTTHUMG00000009165	uc001dcx.5	BX648840	NM_024763	CCDS44157|CCDS635	21953912	MGI:2385328	RGD:1311027	NA	619156	NA	NA	NA	NA	ENST00000371026.8|NM_024763.5	13	Y	0	10	Q5VTH9	DNAI4_HUMAN	Dynein axonemal intermediate chain 4 (WD repeat-containing protein 78)	DNAI4 WDR78	848	94573	Cytoplasm, cytoskeleton, flagellum axoneme {ECO:0000250|UniProtKB:E9PYY5}. Cytoplasm, cytoskeleton, cilium axoneme {ECO:0000250|UniProtKB:E9PYY5}. Dynein axonemal particle {ECO:0000250|UniProtKB:Q6GPB9}.	111971	1.0184	2.44994	0.311346	0.62109	6.4	6.1	6.1
HGNC:29599	DNAI7	dynein axonemal intermediate chain 7	Pathway-annotated	12	12p12.1	LAS1|FLJ10921|PPP1R54	protein phosphatase 1, regulatory subunit 54	CASC1|CFAP94	cancer susceptibility 1|cilia and flagella associated protein 94	Protein phosphatase 1 regulatory subunits|Dyneins, axonemal inner arm I1/f complex subunits	694|2032	55259	ENSG00000118307	OTTHUMG00000150195	uc001rgk.4	AK093102	NM_018272	CCDS41762|CCDS55811|CCDS41763|CCDS55810|CCDS31759	14583591	MGI:2444480	RGD:1311213	NA	616906	NA	NA	NA	NA	ENST00000395987.8|NM_018272.5	10	Y	0	15	Q6TDU7	DNAI7_HUMAN	Dynein axonemal intermediate chain 7 (Cancer susceptibility candidate gene 1 protein) (Protein CASC1) (Cilia and flagella associated protein 94) (Lung adenoma susceptibility 1-like protein) (Protein phosphatase 1 regulatory subunit 54)	DNAI7 CASC1 CFAP94 LAS1 PPP1R54	716	83160	Cell projection, cilium {ECO:0000250|UniProtKB:Q6TDU8}. Cytoplasm {ECO:0000250|UniProtKB:Q6TDU8}. Note=Colocalizes with microtubules in interphase. {ECO:0000250|UniProtKB:Q6TDU8}.	86873	1.22441	2.6749	0.385616	0.273623	2.8	2.6	2.6
HGNC:5229	DNAJA1	DnaJ heat shock protein family (Hsp40) member A1	Pathway-annotated	9	9p21.1	HSPF4|hdj-2|dj-2|NEDD7	neural precursor cell expressed, developmentally down-regulated 7	HSJ2	DnaJ (Hsp40) homolog, subfamily A, member 1	DNAJ (HSP40) heat shock proteins	584	3301	ENSG00000086061	OTTHUMG00000019760	uc003zsd.2	L08069	NM_001314039	CCDS6533	8334160|11147971	MGI:1270129	RGD:620942	NA	602837	NA	NA	NA	NA	ENST00000330899.5|NM_001539.4	75	Y	7	332	P31689	DNJA1_HUMAN	DnaJ homolog subfamily A member 1 (DnaJ protein homolog 2) (HSDJ) (Heat shock 40 kDa protein 4) (Heat shock protein J2) (HSJ-2) (Human DnaJ protein 2) (hDj-2)	DNAJA1 DNAJ2 HDJ2 HSJ2 HSPF4	397	44868	Membrane {ECO:0000305|PubMed:10816573}; Lipid-anchor {ECO:0000305|PubMed:10816573}. Cytoplasm {ECO:0000269|PubMed:10816573}. Microsome {ECO:0000250}. Nucleus {ECO:0000269|PubMed:10816573}. Cytoplasm, perinuclear region {ECO:0000269|PubMed:10816573}. Mitochondrion {ECO:0000250}. Note=Primarily associated with microsomes. A minor proportion is associated with mitochondria (By similarity). Primarily cytoplasmic. A minor proportion is associated with nuclei. {ECO:0000250}.	14634	69.6603	119.695	-0.626493	0.647261	108.4	103.2	111.2
HGNC:14884	DNAJA2	DnaJ heat shock protein family (Hsp40) member A2	Pathway-annotated	16	16q11.2	HIRIP4|DNAJ|CPR3|DNJ3	NA	NA	DnaJ (Hsp40) homolog, subfamily A, member 2	DNAJ (HSP40) heat shock proteins	584	10294	ENSG00000069345	OTTHUMG00000133104	uc002eeo.3	AF116720	NM_005880	CCDS10726	9710638|11147971	MGI:1931882	RGD:71001	NA	611322	NA	NA	NA	NA	ENST00000317089.10|NM_005880.4	23	Y	4	220	O60884	DNJA2_HUMAN	DnaJ homolog subfamily A member 2 (Cell cycle progression restoration gene 3 protein) (Dnj3) (Dj3) (HIRA-interacting protein 4) (Renal carcinoma antigen NY-REN-14)	DNAJA2 CPR3 HIRIP4	412	45746	Membrane {ECO:0000305}; Lipid-anchor {ECO:0000305}.	18312	18.0652	24.8916	-2.16327	-1.0636	27.9	27.1	27.1
HGNC:11808	DNAJA3	DnaJ heat shock protein family (Hsp40) member A3	Pathway-annotated	16	16p13.3	hTid-1|Tid1-S|Tid1-L	DnaJ homolog subfamily A member 3, mitochondrial	TID1	tumorous imaginal discs (Drosophila) homolog|DnaJ (Hsp40) homolog, subfamily A, member 3	DNAJ (HSP40) heat shock proteins	584	9093	ENSG00000103423	OTTHUMG00000129470	uc002cwk.4	AF061749	NM_001135110	CCDS45400|CCDS10515|CCDS66930	9683573	MGI:1933786	RGD:1306527	NA	608382	NA	NA	NA	NA	ENST00000262375.11|NM_005147.6	14	Y	3	197	Q96EY1	DNJA3_HUMAN	DnaJ homolog subfamily A member 3, mitochondrial (DnaJ protein Tid-1) (hTid-1) (Hepatocellular carcinoma-associated antigen 57) (Tumorous imaginal discs protein Tid56 homolog)	DNAJA3 HCA57 TID1	480	52489	Mitochondrion matrix. Cytoplasm, cytosol {ECO:0000250}. Postsynaptic cell membrane {ECO:0000250}; Peripheral membrane protein {ECO:0000250}. Note=Recruited to the postsynaptic cell membrane of the neuromuscular junction through interaction with MUSK. {ECO:0000250}.	30970	23.3051	28.5775	-0.769134	-0.353956	16.6	15.8	25.9
HGNC:14885	DNAJA4	DnaJ heat shock protein family (Hsp40) member A4	Pathway-annotated	15	15q25.1	PRO1472	NA	NA	DnaJ (Hsp40) homolog, subfamily A, member 4	DNAJ (HSP40) heat shock proteins	584	55466	ENSG00000140403	OTTHUMG00000143733	uc059mcv.1	AF116663	NM_018602	CCDS10299|CCDS45316|CCDS45317	11147971	MGI:1927638	RGD:1310035	NA	NA	NA	NA	NA	NA	ENST00000394852.8|NM_001130182.2	37	Y	3	40	Q8WW22	DNJA4_HUMAN	DnaJ homolog subfamily A member 4	DNAJA4	397	44798	Membrane {ECO:0000305}; Lipid-anchor {ECO:0000305}.	18110	14.0098	21.529	-0.546465	-0.36097	9.4	8.8	26
HGNC:5270	DNAJB1	DnaJ heat shock protein family (Hsp40) member B1	Pathway-annotated	19	19p13.12	Hsp40|Sis1|RSPH16B	radial spoke 16 homolog B (Chlamydomonas)	HSPF1	DnaJ (Hsp40) homolog, subfamily B, member 1	DNAJ (HSP40) heat shock proteins	584	3337	ENSG00000132002	OTTHUMG00000183289	uc002myz.2	D49547	NM_006145	CCDS74295|CCDS12312	8975727|8250930	MGI:1931874	RGD:1304725	NA	604572	404128	NA	NA	NA	ENST00000254322.3|NM_006145.3	86	Y	35	239	P25685	DNJB1_HUMAN	DnaJ homolog subfamily B member 1 (DnaJ protein homolog 1) (Heat shock 40 kDa protein 1) (HSP40) (Heat shock protein 40) (Human DnaJ protein 1) (hDj-1)	DNAJB1 DNAJ1 HDJ1 HSPF1	340	38044	Cytoplasm {ECO:0000269|PubMed:1586970}. Nucleus {ECO:0000269|PubMed:1586970}. Nucleus, nucleolus {ECO:0000269|PubMed:1586970}. Note=Translocates rapidly from the cytoplasm to the nucleus, and especially to the nucleoli, upon heat shock.	45622	70.0801	79.7689	0.202736	0.0148571	67.5	66.1	238.8
HGNC:5228	DNAJB2	DnaJ heat shock protein family (Hsp40) member B2	Pathway-annotated	2	2q35	HSPF3|CMT2T	NA	HSJ1	DnaJ (Hsp40) homolog, subfamily B, member 2	DNAJ (HSP40) heat shock proteins	584	3300	ENSG00000135924	OTTHUMG00000133134	uc002vkx.2	NA	NM_001039550	CCDS2439|CCDS46519	1599432|10516435	MGI:1928739	RGD:1591035	NA	604139	317743	NA	NA	NA	ENST00000336576.10|NM_006736.6	37	Y	1	69	P25686	DNJB2_HUMAN	DnaJ homolog subfamily B member 2 (Heat shock 40 kDa protein 3) (Heat shock protein J1) (HSJ-1)	DNAJB2 HSJ1 HSPF3	324	35580	[Isoform 2]: Cytoplasm {ECO:0000269|PubMed:12754272, ECO:0000269|PubMed:21625540}. Nucleus {ECO:0000269|PubMed:12754272}.; [Isoform 1]: Endoplasmic reticulum membrane {ECO:0000269|PubMed:12754272}; Lipid-anchor {ECO:0000269|PubMed:12754272}; Cytoplasmic side {ECO:0000269|PubMed:12754272}.	7556	47.3908	61.0524	-0.689391	-0.492922	38.4	35.8	78.7
HGNC:14886	DNAJB4	DnaJ heat shock protein family (Hsp40) member B4	Pathway-annotated	1	1p31.1	HLJ1	NA	NA	DnaJ (Hsp40) homolog, subfamily B, member 4	DNAJ (HSP40) heat shock proteins	584	11080	ENSG00000162616	OTTHUMG00000040905	uc001dij.4	U40992	NM_001317099	CCDS684	9546042|11147971	MGI:1914285	RGD:1305826	NA	611327	NA	NA	NA	NA	ENST00000370763.6|NM_007034.5	57	Y	1	89	Q9UDY4	DNJB4_HUMAN	DnaJ homolog subfamily B member 4 (Heat shock 40 kDa protein 1 homolog) (HSP40 homolog) (Heat shock protein 40 homolog) (Human liver DnaJ-like protein)	DNAJB4 DNAJW HLJ1	337	37807	Cytoplasm {ECO:0000269|PubMed:18837411}. Cell membrane {ECO:0000269|PubMed:16542645}. Cytoplasm, myofibril, sarcomere, Z line {ECO:0000269|PubMed:36264506}. Note=Cytoplasmic according to PubMed:18837411 and membrane-associated according to PubMed:16542645.	38789	8.64675	11.5836	-0.684193	-0.584377	20.3	19.8	19.8
HGNC:14887	DNAJB5	DnaJ heat shock protein family (Hsp40) member B5	Pathway-annotated	9	9p13.3	Hsc40	NA	NA	DnaJ (Hsp40) homolog, subfamily B, member 5	DNAJ (HSP40) heat shock proteins	584	25822	ENSG00000137094	OTTHUMG00000019840	uc003zvt.4	AF088982	NM_001135004	CCDS47960|CCDS47959|CCDS35007	10570961|11147971	MGI:1930018	RGD:1307453	NA	611328	NA	NA	NA	NA	ENST00000682809.1|NM_001349723.3	23	Y	0	29	O75953	DNJB5_HUMAN	DnaJ homolog subfamily B member 5 (Heat shock protein Hsp40-2) (Heat shock protein Hsp40-3) (Heat shock protein cognate 40) (Hsc40)	DNAJB5 HSC40	348	39133	NA	9259	5.21092	6.41049	-0.67952	-0.710904	6.5	6.3	8.2
HGNC:14888	DNAJB6	DnaJ heat shock protein family (Hsp40) member B6	Pathway-annotated	7	7q36.3	MRJ	NA	LGMD1D	limb girdle muscular dystrophy 1D (autosomal dominant)|DnaJ (Hsp40) homolog, subfamily B, member 6	DNAJ (HSP40) heat shock proteins	584	10049	ENSG00000105993	OTTHUMG00000157242	uc003wnk.4	AB014888	NM_058246	CCDS87571|CCDS5946|CCDS47755	10319584|9915854|22366786	MGI:1344381	RGD:1308207	NA	611332	296684	NA	NA	NA	ENST00000262177.9|NM_058246.4	64	Y	8	202	O75190	DNJB6_HUMAN	DnaJ homolog subfamily B member 6 (HHDJ1) (Heat shock protein J2) (HSJ-2) (MRJ) (MSJ-1)	DNAJB6 HSJ2 MRJ MSJ1	326	36087	Cytoplasm, perinuclear region {ECO:0000269|PubMed:10954706}. Nucleus {ECO:0000269|PubMed:10954706}. Cytoplasm, myofibril, sarcomere, Z line {ECO:0000269|PubMed:22366786}.	82058	9.86808	13.5253	-1.32606	-0.845309	72.2	68.9	71.1
HGNC:24986	DNAJB7	DnaJ heat shock protein family (Hsp40) member B7	Pathway-annotated	22	22q13.2	HSC3	NA	NA	DnaJ (Hsp40) homolog, subfamily B, member 7	DNAJ (HSP40) heat shock proteins	584	150353	ENSG00000172404	OTTHUMG00000151202	uc003azj.4	AF085232	NM_145174	CCDS14008	32122920	MGI:1914012	RGD:1589047	NA	611336	NA	NA	NA	NA	ENST00000307221.5|NM_145174.2	1	Y	0	14	Q7Z6W7	DNJB7_HUMAN	DnaJ homolog subfamily B member 7	DNAJB7 HSC3	309	35434	NA	2564	0.125495	0.179809	0.199279	-0.147221	0	0	0.1
HGNC:23699	DNAJB8	DnaJ heat shock protein family (Hsp40) member B8	Pathway-annotated	3	3q21.3	MGC33884|CT156	NA	NA	DnaJ (Hsp40) homolog, subfamily B, member 8	DNAJ (HSP40) heat shock proteins	584	165721	ENSG00000179407	OTTHUMG00000159690	uc003ekk.3	NA	NM_153330	CCDS3048	NA	MGI:1922801	RGD:1561981	NA	611337	NA	NA	NA	NA	ENST00000319153.4|NM_153330.6	5	Y	0	27	Q8NHS0	DNJB8_HUMAN	DnaJ homolog subfamily B member 8	DNAJB8	232	25686	NA	4531	0	0	0.295085	-0.101	0	0	0
HGNC:6968	DNAJB9	DnaJ heat shock protein family (Hsp40) member B9	Pathway-annotated	7	7q31.1	NA	NA	MDG1	DnaJ (Hsp40) homolog, subfamily B, member 9	DNAJ (HSP40) heat shock proteins	584	4189	ENSG00000128590	OTTHUMG00000154866	uc003vfn.4	AB026908	NM_012328	CCDS5752	9533036|11147971	MGI:1351618	RGD:3070	NA	602634	NA	NA	NA	NA	ENST00000249356.4|NM_012328.3	68	Y	2	61	Q9UBS3	DNJB9_HUMAN	DnaJ homolog subfamily B member 9 (Endoplasmic reticulum DNA J domain-containing protein 4) (ER-resident protein ERdj4) (ERdj4) (Microvascular endothelial differentiation gene 1 protein) (Mdg-1)	DNAJB9 MDG1 UNQ743/PRO1471	223	25518	Endoplasmic reticulum lumen {ECO:0000250|UniProtKB:Q9QYI6}.	4983	23.4323	25.7948	-0.225685	-0.289313	61.1	61	61
HGNC:14889	DNAJB11	DnaJ heat shock protein family (Hsp40) member B11	Pathway-annotated	3	3q27.3	EDJ|HEDJ|ERdj3	NA	NA	DnaJ (Hsp40) homolog, subfamily B, member 11	DNAJ (HSP40) heat shock proteins	584	51726	ENSG00000090520	OTTHUMG00000156614	uc003fqi.4	AB028859	NM_001378451	CCDS3277	10827079|11147971	MGI:1915088	RGD:1307373	NA	611341	NA	NA	NA	NA	ENST00000265028.8|NM_016306.6	27	Y	15	159	Q9UBS4	DJB11_HUMAN	DnaJ homolog subfamily B member 11 (APOBEC1-binding protein 2) (ABBP-2) (DnaJ protein homolog 9) (ER-associated DNAJ) (ER-associated Hsp40 co-chaperone) (Endoplasmic reticulum DNA J domain-containing protein 3) (ER-resident protein ERdj3) (ERdj3) (ERj3p) (HEDJ) (Human DnaJ protein 9) (hDj-9) (PWP1-interacting protein 4)	DNAJB11 EDJ ERJ3 HDJ9 PSEC0121 UNQ537/PRO1080	358	40514	Endoplasmic reticulum lumen {ECO:0000269|PubMed:10827079, ECO:0000269|PubMed:15195998, ECO:0000269|PubMed:15525676, ECO:0000269|PubMed:15544163}. Note=Associated with the ER membrane in a C-terminally epitope-tagged construct.	18397	27.1393	41.6484	-0.604724	0.137418	24.1	22.8	32
HGNC:14891	DNAJB12	DnaJ heat shock protein family (Hsp40) member B12	Pathway-annotated	10	10q22.1	DJ10|FLJ20027	NA	NA	DnaJ (Hsp40) homolog, subfamily B, member 12	DNAJ (HSP40) heat shock proteins	584	54788	ENSG00000148719	OTTHUMG00000018436	uc057tyc.1	AK000034	NM_001002762	CCDS7316	11147971	MGI:1931881	RGD:1359677	NA	608376	NA	NA	NA	NA	ENST00000444643.8|NM_017626.7	14	Y	1	83	Q9NXW2	DJB12_HUMAN	DnaJ homolog subfamily B member 12	DNAJB12	375	41860	Endoplasmic reticulum membrane {ECO:0000269|PubMed:21148293, ECO:0000269|PubMed:21150129, ECO:0000269|PubMed:24732912, ECO:0000269|PubMed:27916661}; Single-pass membrane protein {ECO:0000255}. Nucleus membrane {ECO:0000269|PubMed:24732912}; Single-pass membrane protein {ECO:0000305}. Note=Localizes to the endoplasmic reticulum membrane (PubMed:21150129, PubMed:21148293, PubMed:24732912, PubMed:27916661). When overexpressed, forms membranous structures in the nucleus (PubMed:24732912). {ECO:0000269|PubMed:21148293, ECO:0000269|PubMed:21150129, ECO:0000269|PubMed:24732912, ECO:0000269|PubMed:27916661}.; Note=(Microbial infection) Upon SV40 infection, colocalizes with BCAP31, DNAJC18 and DNAJB14 in punctate structures within the endoplasmic reticulum membrane. {ECO:0000269|PubMed:25631089}.	22319	12.8416	15.4318	-1.11274	-0.738894	18.9	17.9	23.2
HGNC:30718	DNAJB13	DnaJ heat shock protein family (Hsp40) member B13	Pathway-annotated	11	11q13.4	TSARG6|RSPH16A	radial spoke 16 homolog A (Chlamydomonas)	NA	DnaJ (Hsp40) related, subfamily B, member 13|DnaJ (Hsp40) homolog, subfamily B, member 13	DNAJ (HSP40) heat shock proteins	584	374407	ENSG00000187726	OTTHUMG00000168093	uc001ouo.3	AF516185	NM_153614	CCDS8227	NA	MGI:1916637	RGD:1359131	NA	610263	464155	NA	NA	NA	ENST00000339764.6|NM_153614.4	10	Y	1	13	P59910	DJB13_HUMAN	DnaJ homolog subfamily B member 13 (Testis and spermatogenesis cell-related protein 6) (Testis spermatocyte apoptosis-related gene 6 protein) (Testis spermatogenesis apoptosis-related gene 3 protein) (Testis spermatogenesis apoptosis-related gene 6 protein)	DNAJB13 TSARG3 TSARG6	316	36118	Cell projection, cilium, flagellum {ECO:0000269|PubMed:27486783}. Note=Localizes both to epithelial motile cilium and the sperm flagellum (PubMed:27486783). In spermatids, rapidly enriched in the coupling apparatus with the elongation of the spermatid. Tightly attached to the implantation fossa during the maturation of the spermatid. In mature spermatzoa evenly distributed along the flagellum (By similarity). {ECO:0000250|UniProtKB:Q80Y75, ECO:0000269|PubMed:27486783}.	19340	0.151977	0.329776	0.230864	0.0184881	0.3	0.3	0.9
HGNC:25881	DNAJB14	DnaJ heat shock protein family (Hsp40) member B14	Pathway-annotated	4	4q23	FLJ14281	NA	NA	DnaJ (Hsp40) homolog, subfamily B, member 14	DNAJ (HSP40) heat shock proteins	584	79982	ENSG00000164031	OTTHUMG00000131049	uc003hvl.5	BC022248	NM_001031723.2	CCDS34035|CCDS75171	NA	MGI:1917854	RGD:1591949	NA	617487	NA	NA	NA	NA	ENST00000442697.7|NM_001031723.4	21	Y	0	31	Q8TBM8	DJB14_HUMAN	DnaJ homolog subfamily B member 14	DNAJB14 UNQ9427/PRO34683	379	42516	Endoplasmic reticulum membrane {ECO:0000269|PubMed:23018488, ECO:0000269|PubMed:24732912, ECO:0000269|PubMed:27916661}; Single-pass membrane protein {ECO:0000255}. Nucleus membrane {ECO:0000269|PubMed:24732912}; Single-pass membrane protein {ECO:0000255}. Note=Localizes to the endoplasmic reticulum membrane (PubMed:23018488, PubMed:24732912, PubMed:27916661). When overexpressed, forms membranous structures in the nucleus (PubMed:24732912). {ECO:0000269|PubMed:23018488, ECO:0000269|PubMed:24732912, ECO:0000269|PubMed:27916661}.; Note=(Microbial infection) Upon SV40 infection, colocalizes with BCAP31, DNAJB12 and DNAJC18 in punctate structures within the endoplasmic reticulum membrane. {ECO:0000269|PubMed:25631089}.	50370	6.38256	8.82053	-1.3881	-0.83097	14	13.4	13.4
HGNC:20090	DNAJC1	DnaJ heat shock protein family (Hsp40) member C1	Pathway-annotated	10	10p12.31	DNAJL1|ERdj1|MTJ1	NA	NA	DnaJ (Hsp40) homolog, subfamily C, member 1	Myb/SANT domain containing|DNAJ (HSP40) heat shock proteins	532|584	64215	ENSG00000136770	OTTHUMG00000017800	uc001irc.4	AK026062	NM_022365	CCDS7136	NA	MGI:103268	RGD:2322144	NA	611207	NA	NA	NA	NA	ENST00000376980.8|NM_022365.4	33	Y	16	57	Q96KC8	DNJC1_HUMAN	DnaJ homolog subfamily C member 1 (DnaJ protein homolog MTJ1)	DNAJC1 HTJ1	554	63883	Endoplasmic reticulum membrane {ECO:0000250}; Single-pass type I membrane protein {ECO:0000250}. Nucleus membrane; Single-pass type I membrane protein. Microsome membrane {ECO:0000250}; Single-pass type I membrane protein {ECO:0000250}.	247221	16.7192	19.2286	-0.279727	-0.283253	23.2	22.2	22.2
HGNC:13192	DNAJC2	DnaJ heat shock protein family (Hsp40) member C2	Pathway-annotated	7	7q22.1	MPP11|MPHOSPH11|ZUO1|zuotin	NA	ZRF1	zuotin related factor 1|DnaJ (Hsp40) homolog, subfamily C, member 2	Myb/SANT domain containing|DNAJ (HSP40) heat shock proteins	532|584	27000	ENSG00000105821	OTTHUMG00000157202	uc003vbo.4	X98260	NM_001129887	CCDS47679|CCDS43628	8885239	MGI:99470	RGD:620524	NA	605502	NA	NA	NA	NA	ENST00000379263.8|NM_014377.3	32	Y	4	57	Q99543	DNJC2_HUMAN	DnaJ homolog subfamily C member 2 (M-phase phosphoprotein 11) (Zuotin-related factor 1) [Cleaved into: DnaJ homolog subfamily C member 2, N-terminally processed]	DNAJC2 MPHOSPH11 MPP11 ZRF1	621	71996	Nucleus {ECO:0000269|PubMed:21179169}. Cytoplasm, cytosol {ECO:0000269|PubMed:16002468, ECO:0000269|PubMed:21179169}.	32541	6.68538	9.7744	-0.802832	-0.292964	10.5	9.9	15.9
HGNC:9439	DNAJC3	DnaJ heat shock protein family (Hsp40) member C3	Pathway-annotated	13	13q32.1	P58|P58IPK|HP58|ERdj6|p58(IPK)	interferon-induced, double-stranded RNA-activated protein kinase inhibitor|protein kinase inhibitor of 58 kDa|endoplasmic reticulum DNA J domain-containing protein 6	PRKRI	DnaJ (Hsp40) homolog, subfamily C, member 3	DNAJ (HSP40) heat shock proteins|Tetratricopeptide repeat domain containing	584|769	5611	ENSG00000102580	OTTHUMG00000017227	uc001vmq.3	U28424	NM_006260	CCDS9479	7511204|8824806	MGI:107373	RGD:708518	NA	601184	449981	NA	NA	NA	ENST00000602402.6|NM_006260.5	62	Y	11	78	Q13217	DNJC3_HUMAN	DnaJ homolog subfamily C member 3 (Endoplasmic reticulum DNA J domain-containing protein 6) (ER-resident protein ERdj6) (ERdj6) (Interferon-induced, double-stranded RNA-activated protein kinase inhibitor) (Protein kinase inhibitor of 58 kDa) (Protein kinase inhibitor p58)	DNAJC3 P58IPK PRKRI	504	57580	Endoplasmic reticulum {ECO:0000250}.	117849	12.8592	17.7067	-0.829281	-0.405317	26.2	24.6	24.6
HGNC:5271	DNAJC4	DnaJ heat shock protein family (Hsp40) member C4	Pathway-annotated	11	11q13.1	MCG18	NA	HSPF2	DnaJ (Hsp40) homolog, subfamily C, member 4	DNAJ (HSP40) heat shock proteins	584	3338	ENSG00000110011	OTTHUMG00000167792	uc001nys.4	AF012106	NM_001307980	CCDS41666|CCDS76424	9473517|11147971	MGI:1927346	RGD:1308693	NA	604189	NA	NA	NA	NA	ENST00000628077.3|NM_005528.4	13	Y	0	17	Q9NNZ3	DNJC4_HUMAN	DnaJ homolog subfamily C member 4 (DnaJ-like protein HSPF2) (Multiple endocrine neoplasia type 1 candidate protein number 18)	DNAJC4 HSPF2 MCG18	241	27593	Membrane {ECO:0000305}; Single-pass membrane protein {ECO:0000305}.	4008	52.1851	67.3222	0.01501	-0.0497415	25.6	24.5	69.1
HGNC:16235	DNAJC5	DnaJ heat shock protein family (Hsp40) member C5	Pathway-annotated	20	20q13.33	FLJ00118|FLJ13070|DNAJC5A	NA	CLN4	ceroid-lipofuscinosis, neuronal 4 (Kufs disease)|DnaJ (Hsp40) homolog, subfamily C, member 5	DNAJ (HSP40) heat shock proteins|MicroRNA protein coding host genes	584|1691	80331	ENSG00000101152	OTTHUMG00000033007	uc002yhf.4	NA	NM_025219	CCDS13546	NA	MGI:892995	RGD:620516	Neuronal Ceroid Lipofuscinoses; NCL Mutations|http://www.ucl.ac.uk/ncl/|LRG_831|http://ftp.ebi.ac.uk/pub/databases/lrgex/LRG_831.xml	611203	279781	NA	NA	NA	ENST00000360864.9|NM_025219.3	27	Y	8	77	Q9H3Z4	DNJC5_HUMAN	DnaJ homolog subfamily C member 5 (Ceroid-lipofuscinosis neuronal protein 4) (Cysteine string protein) (CSP)	DNAJC5 CLN4	198	22149	Cytoplasm, cytosol {ECO:0000250|UniProtKB:Q29455}. Membrane {ECO:0000250|UniProtKB:Q29455}; Lipid-anchor {ECO:0000250|UniProtKB:Q29455}. Cytoplasmic vesicle, secretory vesicle, chromaffin granule membrane {ECO:0000250|UniProtKB:Q29455}. Melanosome {ECO:0000269|PubMed:17081065}. Cell membrane {ECO:0000269|PubMed:21820099}. Note=The association with membranes is regulated by palmitoylation (By similarity). Identified by mass spectrometry in melanosome fractions from stage I to stage IV (PubMed:17081065). {ECO:0000250|UniProtKB:Q29455, ECO:0000269|PubMed:17081065}.	40905	25.0365	36.2943	-0.781023	-0.444367	6	5.5	17.1
HGNC:24138	DNAJC5B	DnaJ heat shock protein family (Hsp40) member C5 beta	Pathway-annotated	8	8q13.1	MGC26226|CSP-beta	NA	NA	DnaJ (Hsp40) homolog, subfamily C, member 5 beta	DNAJ (HSP40) heat shock proteins	584	85479	ENSG00000147570	OTTHUMG00000164470	uc003xvs.2	AF368276	NM_033105	CCDS6183	29182667	MGI:1913576	RGD:1562486	NA	613945	NA	NA	NA	NA	ENST00000276570.10|NM_033105.6	3	Y	1	14	Q9UF47	DNJ5B_HUMAN	DnaJ homolog subfamily C member 5B (Cysteine-string protein isoform beta) (CSP-beta)	DNAJC5B CSPBETA	199	22496	Membrane {ECO:0000269|PubMed:17034881}; Lipid-anchor {ECO:0000269|PubMed:17034881}. Note=May be associated with the trans-Golgi network. {ECO:0000269|PubMed:17034881}.	79692	0.0347052	0.00881434	0.283492	-0.112128	0.3	0.3	0.3
HGNC:24844	DNAJC5G	DnaJ heat shock protein family (Hsp40) member C5 gamma	Pathway-annotated	2	2p23.3	FLJ40417|CSP-gamma	NA	NA	DnaJ (Hsp40) homolog, subfamily C, member 5 gamma	DNAJ (HSP40) heat shock proteins	584	285126	ENSG00000163793	OTTHUMG00000097079	uc002rjl.2	AF368277	NM_173650	CCDS1744|CCDS77397	NA	MGI:3045263	RGD:1307426	NA	613946	NA	NA	NA	NA	ENST00000296097.8|NM_173650.3	4	N	1	4	Q8N7S2	DNJ5G_HUMAN	DnaJ homolog subfamily C member 5G (Cysteine string protein-gamma) (CSP-gamma)	DNAJC5G	189	21433	Membrane {ECO:0000250}; Lipid-anchor {ECO:0000250}.	6066	0.012331	0	0.23436	-0.144644	0.1	0.1	0.1
HGNC:15469	DNAJC6	DnaJ heat shock protein family (Hsp40) member C6	Pathway-annotated	1	1p31.3	KIAA0473|PARK19	auxilin	NA	DnaJ (Hsp40) homolog, subfamily C, member 6	DNAJ (HSP40) heat shock proteins|C2 tensin-type domain containing	584|837	9829	ENSG00000116675	OTTHUMG00000009066	uc001dcd.3	AB007942	NM_001256864	CCDS58004|CCDS30739|CCDS58005	11147971|22563501	MGI:1919935	RGD:1309900	NA	608375	356123	NA	NA	NA	ENST00000371069.5|NM_001256864.2	41	Y	7	47	O75061	AUXI_HUMAN	Putative tyrosine-protein phosphatase auxilin (EC 3.1.3.48) (DnaJ homolog subfamily C member 6)	DNAJC6 KIAA0473	913	99997	NA	167652	1.9776	1.8496	-0.262727	-0.489469	7.7	7.4	7.4
HGNC:12392	DNAJC7	DnaJ heat shock protein family (Hsp40) member C7	Pathway-annotated	17	17q21.2	TPR2	NA	TTC2	DnaJ (Hsp40) homolog, subfamily C, member 7	DNAJ (HSP40) heat shock proteins|Tetratricopeptide repeat domain containing	584|769	7266	ENSG00000168259	OTTHUMG00000180862	uc002hyo.4	U46571	NM_001144766	CCDS45677|CCDS45678	8836031|11147971	MGI:1928373	RGD:1303226	NA	601964	NA	NA	NA	NA	ENST00000457167.9|NM_003315.4	40	Y	7	153	Q99615	DNJC7_HUMAN	DnaJ homolog subfamily C member 7 (Tetratricopeptide repeat protein 2) (TPR repeat protein 2)	DNAJC7 TPR2 TTC2	494	56441	Cytoplasm {ECO:0000269|PubMed:11573955, ECO:0000269|PubMed:12853476}. Nucleus {ECO:0000269|PubMed:11573955}. Cytoplasm, cytoskeleton {ECO:0000250|UniProtKB:Q9QYI3}. Note=Colocalizes with NR1I3 to microtubules. {ECO:0000250|UniProtKB:Q9QYI3}.	44955	31.6277	46.8888	-1.30252	-0.012961	59.1	57.5	63.5
HGNC:15470	DNAJC8	DnaJ heat shock protein family (Hsp40) member C8	Housekeeping	1	1p35.3	SPF31	NA	NA	DnaJ (Hsp40) homolog, subfamily C, member 8	DNAJ (HSP40) heat shock proteins	584	22826	ENSG00000126698	OTTHUMG00000003538	uc001bpn.4	AF083190	NM_014280	CCDS41292	11147971	MGI:1915848	RGD:1306024	NA	NA	NA	NA	NA	NA	ENST00000263697.6|NM_014280.3	20	Y	5	64	O75937	DNJC8_HUMAN	DnaJ homolog subfamily C member 8 (Splicing protein spf31)	DNAJC8 SPF31 HSPC315 HSPC331	253	29842	Nucleus {ECO:0000269|PubMed:27133716}.	33573	32.3587	47.1477	-1.39657	-0.58648	26.8	25.6	27.4
HGNC:19123	DNAJC9	DnaJ heat shock protein family (Hsp40) member C9	Pathway-annotated	10	10q22.2	JDD1|SB73	NA	NA	DnaJ (Hsp40) homolog, subfamily C, member 9	DNAJ (HSP40) heat shock proteins	584	23234	ENSG00000213551	OTTHUMG00000018461	uc010qkg.2	AF327347	NM_015190	CCDS7322	NA	MGI:1915326	RGD:1305009	NA	611206	NA	NA	NA	NA	ENST00000372950.6|NM_015190.5	50	Y	0	114	Q8WXX5	DNJC9_HUMAN	DnaJ homolog subfamily C member 9 (HDJC9) (DnaJ protein SB73)	DNAJC9	260	29910	Nucleus {ECO:0000269|PubMed:17182002}. Cytoplasm {ECO:0000269|PubMed:17182002}. Cell membrane {ECO:0000269|PubMed:17182002}. Note=Predominantly nuclear. Translocates to the cytoplasm and membrane after heat shock. {ECO:0000269|PubMed:17182002}.	63893	4.74653	5.72209	-1.05379	-0.85715	10.1	9.6	9.6
HGNC:24637	DNAJC10	DnaJ heat shock protein family (Hsp40) member C10	Pathway-annotated	2	2q32.1	ERdj5|PDIA19	protein disulfide isomerase family A, member 19	NA	DnaJ (Hsp40) homolog, subfamily C, member 10	DNAJ (HSP40) heat shock proteins|Protein disulfide isomerases	584|692	54431	ENSG00000077232	OTTHUMG00000154209	uc002uow.3	NA	NM_018981	CCDS74613|CCDS33345	12411443|12446677	MGI:1914111	RGD:1307813	NA	607987	NA	NA	NA	NA	ENST00000264065.12|NM_018981.4	30	Y	1	131	Q8IXB1	DJC10_HUMAN	DnaJ homolog subfamily C member 10 (EC 1.8.4.-) (Endoplasmic reticulum DNA J domain-containing protein 5) (ER-resident protein ERdj5) (ERdj5) (Macrothioredoxin) (MTHr)	DNAJC10 ERDJ5 UNQ495/PRO1012	793	91080	Endoplasmic reticulum lumen {ECO:0000255|PROSITE-ProRule:PRU10138, ECO:0000269|PubMed:12411443, ECO:0000269|PubMed:23769672}.	78209	4.98355	8.10163	-0.831716	-0.325303	20.6	19	19
HGNC:25570	DNAJC11	DnaJ heat shock protein family (Hsp40) member C11	Pathway-annotated	1	1p36.31	FLJ10737	NA	NA	DnaJ (Hsp40) homolog, subfamily C, member 11	DNAJ (HSP40) heat shock proteins	584	55735	ENSG00000007923	OTTHUMG00000001443	uc001aof.3	AF306695	NM_018198	CCDS87	12964007	MGI:2443386	RGD:1307731	NA	614827	NA	NA	NA	NA	ENST00000377577.10|NM_018198.4	15	Y	0	87	Q9NVH1	DJC11_HUMAN	DnaJ homolog subfamily C member 11	DNAJC11	559	63278	Mitochondrion {ECO:0000269|PubMed:25997101}. Note=Isoforms show differential submitochondrial localization. A 57 kDa form (potentially isoform 3) shows either mitochondrial matrix or innermembrane (IM) localization, possibly anchored to the IM facing the matrix. A 35 kDa form behaved either as an inner membrane space (IMS) or an IM protein exposed to the IMS. {ECO:0000269|PubMed:25111180}.; [Isoform 1]: Mitochondrion outer membrane {ECO:0000269|PubMed:25111180}; Peripheral membrane protein {ECO:0000269|PubMed:25111180}.	67756	15.5932	26.3672	0.074851	1.46941	32.7	29.9	53
HGNC:28908	DNAJC12	DnaJ heat shock protein family (Hsp40) member C12	Pathway-annotated	10	10q21.3	JDP1	J domain protein 1	NA	DnaJ (Hsp40) homolog, subfamily C, member 12	DNAJ (HSP40) heat shock proteins	584	56521	ENSG00000108176	OTTHUMG00000018339	uc001jnb.4	AF176012	NM_021800	CCDS7271|CCDS7272	10760603	MGI:1353428	RGD:1591898	NA	606060	NA	NA	NA	NA	ENST00000225171.7|NM_021800.3	52	Y	0	31	Q9UKB3	DJC12_HUMAN	DnaJ homolog subfamily C member 12 (J domain-containing protein 1)	DNAJC12 JDP1	198	23415	[Isoform a]: Cytoplasm {ECO:0000269|PubMed:24122553}.	41519	7.01701	3.28657	0.127198	-0.441883	27.8	28.4	28.4
HGNC:30343	DNAJC13	DnaJ heat shock protein family (Hsp40) member C13	Pathway-annotated	3	3q22.1	RME8|KIAA0678	NA	NA	DnaJ (Hsp40) homolog, subfamily C, member 13	DNAJ (HSP40) heat shock proteins|Armadillo like helical domain containing	584|1492	23317	ENSG00000138246	OTTHUMG00000159674	uc003eor.4	AB014578	NM_015268	CCDS33857	12438707|31082451	MGI:2676368	RGD:1308046	NA	614334	400443	NA	NA	NA	ENST00000260818.11|NM_015268.4	17	Y	3	100	O75165	DJC13_HUMAN	DnaJ homolog subfamily C member 13 (Required for receptor-mediated endocytosis 8) (RME-8)	DNAJC13 KIAA0678 RME8	2243	254415	Early endosome {ECO:0000269|PubMed:18256511}. Early endosome membrane {ECO:0000305}; Peripheral membrane protein {ECO:0000269|PubMed:18256511}. Endosome membrane {ECO:0000269|PubMed:24643499}.	121530	9.04002	9.09883	-0.772161	-0.825727	16.3	15.4	15.4
HGNC:24581	DNAJC14	DnaJ heat shock protein family (Hsp40) member C14	Pathway-annotated	12	12q13.2	DNAJ|DRIP78|HDJ3|LIP6|FLJ32792	NA	NA	DnaJ (Hsp40) homolog, subfamily C, member 14	DNAJ (HSP40) heat shock proteins	584	85406	ENSG00000135392	OTTHUMG00000170427	uc058pbx.1	AF141342	NM_032364	CCDS8894	11331877|11984006	MGI:1921580	RGD:620489	NA	606092	NA	NA	NA	NA	ENST00000678005.2|NM_032364.6	6	Y	8	34	Q6Y2X3	DJC14_HUMAN	DnaJ homolog subfamily C member 14 (DnaJ protein homolog 3) (Dopamine receptor-interacting protein of 78 kDa) (DRIP78) (Human DnaJ protein 3) (hDj-3)	DNAJC14 DRIP78 HDJ3	702	78569	Endoplasmic reticulum membrane {ECO:0000250}; Multi-pass membrane protein {ECO:0000250}.	9864	9.07689	15.4278	-0.937067	-0.215454	17	15.9	15.9
HGNC:20325	DNAJC15	DnaJ heat shock protein family (Hsp40) member C15	Pathway-annotated	13	13q14.11	MCJ	NA	DNAJD1	DnaJ (Hsp40) homolog, subfamily D, member 1|DnaJ (Hsp40) homolog, subfamily C, member 15	DNAJ (HSP40) heat shock proteins	584	29103	ENSG00000120675	OTTHUMG00000016813	uc001uyy.4	AF126743	NM_013238	CCDS9388	11358853	MGI:1913398	RGD:1307154	NA	615339	NA	NA	NA	NA	ENST00000379221.4|NM_013238.3	29	Y	2	33	Q9Y5T4	DJC15_HUMAN	DnaJ homolog subfamily C member 15 (Cell growth-inhibiting gene 22 protein) (Methylation-controlled J protein) (MCJ)	DNAJC15 DNAJD1 GIG22 HSD18	150	16383	Mitochondrion inner membrane {ECO:0000269|PubMed:23263864, ECO:0000269|PubMed:23530063}; Single-pass membrane protein {ECO:0000269|PubMed:23263864, ECO:0000269|PubMed:23530063}.	91010	6.57316	8.47142	-0.633308	-0.262329	9.2	9	9
HGNC:29157	DNAJC16	DnaJ heat shock protein family (Hsp40) member C16	Pathway-annotated	1	1p36.21	KIAA0962	NA	NA	DnaJ (Hsp40) homolog, subfamily C, member 16	DNAJ (HSP40) heat shock proteins	584	23341	ENSG00000116138	OTTHUMG00000002358	uc001aws.4	AB023179	NM_015291	CCDS30606|CCDS72710	NA	MGI:2442146	RGD:1359395	NA	619973	NA	NA	NA	NA	ENST00000375847.8|NM_015291.4	11	Y	0	48	Q9Y2G8	DJC16_HUMAN	DnaJ homolog subfamily C member 16 (Endoplasmic reticulum DNA J domain-containing protein 8) (ER-resident protein ERdj8) (ERdj8)	DNAJC16 ERDJ8 KIAA0962	782	90591	Endoplasmic reticulum membrane {ECO:0000269|PubMed:32492081}; Single-pass type IV membrane protein {ECO:0000305}.	65566	6.34013	5.9911	0.776388	0.0449669	11.9	11.1	11.1
HGNC:25556	DNAJC17	DnaJ heat shock protein family (Hsp40) member C17	Pathway-annotated	15	15q15.1	FLJ10634	NA	NA	DnaJ (Hsp40) homolog, subfamily C, member 17	DNAJ (HSP40) heat shock proteins|RNA binding motif containing	584|725	55192	ENSG00000104129	OTTHUMG00000130065	uc001zms.3	AK001496	NM_018163	CCDS10065	29773831	MGI:1916658	RGD:1308015	NA	616844	NA	NA	NA	NA	ENST00000220496.9|NM_018163.3	10	Y	0	36	Q9NVM6	DJC17_HUMAN	DnaJ homolog subfamily C member 17	DNAJC17	304	34687	Cytoplasm {ECO:0000250|UniProtKB:D3ZSC8}. Nucleus {ECO:0000250|UniProtKB:D3ZSC8}. Note=Predominantly nuclear. {ECO:0000250|UniProtKB:D3ZSC8}.	42317	5.32021	7.12735	-0.642612	-0.243216	10.2	9.8	11.7
HGNC:28429	DNAJC18	DnaJ heat shock protein family (Hsp40) member C18	Pathway-annotated	5	5q31.2	MGC29463	NA	NA	DnaJ (Hsp40) homolog, subfamily C, member 18	DNAJ (HSP40) heat shock proteins	584	202052	ENSG00000170464	OTTHUMG00000129225	uc003len.4	AK024054	NM_152686	CCDS4214	NA	MGI:1923844	RGD:1310237	NA	NA	NA	NA	NA	NA	ENST00000302060.10|NM_152686.4	12	Y	0	23	Q9H819	DJC18_HUMAN	DnaJ homolog subfamily C member 18	DNAJC18	358	41551	Endoplasmic reticulum membrane {ECO:0000269|PubMed:25631089}; Single-pass membrane protein {ECO:0000305}.; Note=(Microbial infection) Upon SV40 infection, colocalizes with BCAP31, DNAJB12 and DNAJB14 in punctate structures within the endoplasmic reticulum membrane. {ECO:0000269|PubMed:25631089}.	35903	2.58349	4.37775	-0.931891	-0.678227	2.3	2.1	5
HGNC:30528	DNAJC19	DnaJ heat shock protein family (Hsp40) member C19	Pathway-annotated	3	3q26.33	TIMM14|Tim14|Pam18	mitochondrial import inner membrane translocase subunit TIM14	NA	DnaJ (Hsp40) homolog, subfamily C, member 19	DNAJ (HSP40) heat shock proteins|TIM23 complex	584|1552	131118	ENSG00000205981	OTTHUMG00000158180	uc003fkt.4	NA	NM_145261	CCDS54684|CCDS33895	19564938	MGI:1914963	RGD:1560220	LRG_743|http://ftp.ebi.ac.uk/pub/databases/lrgex/LRG_743.xml	608977	168069	NA	NA	NA	ENST00000382564.8|NM_145261.4	13	Y	2	45	Q96DA6	TIM14_HUMAN	Mitochondrial import inner membrane translocase subunit TIM14 (DnaJ homolog subfamily C member 19)	DNAJC19 TIM14 TIMM14	116	12499	Mitochondrion inner membrane {ECO:0000305|PubMed:12592411}; Single-pass membrane protein {ECO:0000305|PubMed:12592411}; Matrix side {ECO:0000250|UniProtKB:Q9CQV7}.	6077	25.0763	45.6652	-0.387018	1.8631	50	47.5	47.5
HGNC:27030	DNAJC21	DnaJ heat shock protein family (Hsp40) member C21	Pathway-annotated	5	5p13.2	GS3|DNAJA5|JJJ1	JJJ1 DnaJ domain protein homolog (S. cerevisiae)	NA	DnaJ (Hsp40) homolog, subfamily C, member 21	Zinc fingers C2H2-type|Zinc fingers matrin-type|DNAJ (HSP40) heat shock proteins	28|84|584	134218	ENSG00000168724	OTTHUMG00000074103	uc003jjc.4	NA	NM_194283	CCDS3907|CCDS87294|CCDS34144	28942353|15067379	MGI:1925371	RGD:621729	LRG_1214|http://ftp.ebi.ac.uk/pub/databases/lrgex/LRG_1214.xml	617048	NA	NA	NA	NA	ENST00000648817.1|NM_001012339.3	10	Y	0	52	Q5F1R6	DJC21_HUMAN	DnaJ homolog subfamily C member 21 (DnaJ homolog subfamily A member 5) (Protein GS3)	DNAJC21 DNAJA5	531	62028	Cytoplasm {ECO:0000269|PubMed:27346687}. Nucleus {ECO:0000269|PubMed:27346687}. Nucleus, nucleolus {ECO:0000269|PubMed:27346687}. Note=Within the nucleus, localizes primarily to the nucleolus. {ECO:0000269|PubMed:27346687}.	29405	5.82926	9.85164	-0.918452	-0.307443	25.4	24	24
HGNC:25802	DNAJC22	DnaJ heat shock protein family (Hsp40) member C22	Pathway-annotated	12	12q13.12	wus|FLJ13236	wurst homolog (Drosophila)	NA	DnaJ (Hsp40) homolog, subfamily C, member 22	DNAJ (HSP40) heat shock proteins	584	79962	ENSG00000178401	OTTHUMG00000169487	uc001rub.4	AK055747	NM_024902	CCDS8785	17558392	MGI:1920028	RGD:1311098	NA	NA	NA	NA	NA	NA	ENST00000549441.7|NM_001304944.2	16	Y	0	8	Q8N4W6	DJC22_HUMAN	DnaJ homolog subfamily C member 22	DNAJC22	341	38086	Membrane {ECO:0000305}; Multi-pass membrane protein {ECO:0000305}.	10658	3.81683	3.20807	1.86439	0.745432	2.9	2.7	3.6
HGNC:26979	DNAJC24	DnaJ heat shock protein family (Hsp40) member C24	Pathway-annotated	11	11p13	JJJ3	NA	ZCSL3|DPH4	zinc finger, CSL-type containing 3|DPH4 homolog (JJJ3, S. cerevisiae)|DPH4, JJJ3 homolog (S. cerevisiae)|DnaJ (Hsp40) homolog, subfamily C, member 24	DNAJ (HSP40) heat shock proteins|Diphthamide biosynthesis genes	584|1808	120526	ENSG00000170946	OTTHUMG00000133712	uc001msx.4	AL833128	NM_181706	CCDS7873	15485916	MGI:1919522	RGD:1564710	NA	611072	NA	NA	NA	NA	ENST00000465995.6|NM_181706.5	14	Y	0	14	Q6P3W2	DJC24_HUMAN	DnaJ homolog subfamily C member 24 (CSL-type zinc finger-containing protein 3) (Diphthamide biosynthesis protein 4)	DNAJC24 DPH4 ZCSL3	149	17139	Cytoplasm, cytoskeleton {ECO:0000250}.	62995	1.89982	2.01642	-1.3841	-1.16899	6.5	6.1	6.1
HGNC:34187	DNAJC25	DnaJ heat shock protein family (Hsp40) member C25	Pathway-annotated	9	9q31.3	bA16L21.2.1	NA	NA	DnaJ (Hsp40) homolog, subfamily C , member 25	DNAJ (HSP40) heat shock proteins	584	548645	ENSG00000059769	OTTHUMG00000020491	uc004bfl.3	NA	NM_001015882	CCDS43862	NA	MGI:1919679	RGD:1561488	NA	NA	NA	NA	NA	NA	ENST00000313525.4|NM_001015882.3	2	Y	0	8	Q9H1X3	DJC25_HUMAN	DnaJ homolog subfamily C member 25	DNAJC25	360	42404	Membrane {ECO:0000305}; Multi-pass membrane protein {ECO:0000305}.	23017	7.92955	10.3359	-0.255837	0.0384445	5	4.9	4.9
HGNC:30290	DNAJC27	DnaJ heat shock protein family (Hsp40) member C27	Pathway-annotated	2	2p23.3	RabJS	NA	RBJ	rab and DnaJ domain containing|DnaJ (Hsp40) homolog, subfamily C, member 27	DNAJ (HSP40) heat shock proteins	584	51277	ENSG00000115137	OTTHUMG00000125524	uc002rft.2	NA	NM_016544	CCDS1716|CCDS74493	14980719	MGI:2443036	RGD:1564414	NA	613527	NA	NA	NA	NA	ENST00000264711.7|NM_016544.3	10	Y	0	18	Q9NZQ0	DJC27_HUMAN	DnaJ homolog subfamily C member 27 (Rab and DnaJ domain-containing protein)	DNAJC27 RABJS RBJ	273	30855	Nucleus {ECO:0000250|UniProtKB:Q8CFP6}.	28458	3.01972	6.0577	-0.848956	-0.116879	3.9	3.6	3.7
HGNC:1297	DNAJC28	DnaJ heat shock protein family (Hsp40) member C28	Pathway-annotated	21	21q22.11	C21orf78	Orf28	C21orf55	chromosome 21 open reading frame 55|DnaJ (Hsp40) homolog, subfamily C, member 28	DNAJ (HSP40) heat shock proteins	584	54943	ENSG00000177692	OTTHUMG00000065531	uc061zqn.1	AK000468	NM_001040192	CCDS13626	NA	MGI:2181053	RGD:1359589	NA	NA	NA	NA	NA	NA	ENST00000381947.4|NM_001040192.3	4	Y	0	22	Q9NX36	DJC28_HUMAN	DnaJ homolog subfamily C member 28	DNAJC28 C21orf55 C21orf78	388	45806	NA	3661	1.40592	2.64324	0.374792	0.802636	2.6	2.5	2.5
HGNC:16410	DNAJC30	DnaJ heat shock protein family (Hsp40) member C30	Pathway-annotated	7	7q11.23	NA	NA	WBSCR18	Williams Beuren syndrome chromosome region 18|DnaJ (Hsp40) homolog, subfamily C, member 30	DNAJ (HSP40) heat shock proteins	584	84277	ENSG00000176410	OTTHUMG00000023290	uc003tys.2	AF412025	NM_032317	CCDS5556	12073013	MGI:1913364	RGD:1595783	NA	618202	NA	NA	NA	NA	ENST00000395176.3|NM_032317.3	4	Y	0	29	Q96LL9	DJC30_HUMAN	DnaJ homolog subfamily C member 30, mitochondrial (Williams-Beuren syndrome chromosomal region 18 protein)	DNAJC30 WBSCR18	226	25961	Mitochondrion inner membrane {ECO:0000269|PubMed:30318146}; Single-pass membrane protein {ECO:0000255}.	2535	8.12345	13.3251	-0.35068	0.775863	6.2	5.8	9.4
HGNC:23247	DNAL1	dynein axonemal light chain 1	Pathway-annotated	14	14q24.3	MGC12435|1700010H15RiK|CILD16	NA	C14orf168	chromosome 14 open reading frame 168	Dyneins, axonemal outer arm complex subunits	2031	83544	ENSG00000119661	OTTHUMG00000171642	uc001xoq.5	BC005343	NM_031427	CCDS45134|CCDS55928	15845866	MGI:1921462	RGD:1591349	NA	610062	268087	NA	NA	NA	ENST00000553645.7|NM_031427.4	24	Y	4	16	Q4LDG9	DNAL1_HUMAN	Dynein axonemal light chain 1 (LC1)	DNAL1 C14orf168	190	21533	Cytoplasm, cytoskeleton, cilium axoneme {ECO:0000305}.	58857	3.75761	4.89834	-0.26775	-0.054813	11.4	10.8	10.8
HGNC:2955	DNAL4	dynein axonemal light chain 4	Pathway-annotated	22	22q13.1	dJ327J16|PIG27	NA	NA	dynein, axonemal, light polypeptide 4|dynein, axonemal, light 4	Dyneins, axonemal outer arm complex subunits	2031	10126	ENSG00000100246	OTTHUMG00000151025	uc003awj.4	AL035366	NM_005740	CCDS13979	10591208	MGI:1859217	RGD:1309099	NA	610565	NA	NA	NA	NA	ENST00000216068.9|NM_005740.3	20	Y	8	21	O96015	DNAL4_HUMAN	Dynein axonemal light chain 4	DNAL4	105	12009	Cytoplasm, cytoskeleton, cilium axoneme {ECO:0000250}.	15690	13.7635	18.132	0.139022	0.140238	13	12.2	23.7
HGNC:14353	DNALI1	dynein axonemal light intermediate chain 1	Pathway-annotated	1	1p34.3	P28|hp28|dJ423B22.5	inner dynein arm, homolog of chlamydomonas|dJ423B22.5 (axonemal dynein light chain (hp28))	NA	dynein, axonemal, light intermediate polypeptide 1	NA	NA	7802	ENSG00000163879	OTTHUMG00000004222	uc001cbj.3	AF006386	NM_003462	CCDS420	9284741	MGI:1922813	RGD:1309260	NA	602135	NA	NA	NA	NA	ENST00000652629.1|NM_003462.5	36	Y	3	29	O14645	IDLC_HUMAN	Axonemal dynein light intermediate polypeptide 1 (Inner dynein arm light chain, axonemal) (hp28)	DNALI1	258	29662	Cell projection, cilium {ECO:0000269|PubMed:27120127}. Cell projection, cilium, flagellum {ECO:0000269|PubMed:31178125}. Dynein axonemal particle {ECO:0000250|UniProtKB:Q6GN86}. Cytoplasm {ECO:0000269|PubMed:36792588}.	9938	8.62077	15.3947	0.399219	0.568803	12.5	11.8	11.8
HGNC:2956	DNASE1	deoxyribonuclease 1	Pathway-annotated	16	16p13.3	NA	NA	DNL1	deoxyribonuclease I	NA	NA	1773	ENSG00000213918	OTTHUMG00000129426	uc002cvu.4	NA	NM_001351825	CCDS10507	2349940	MGI:103157	RGD:2510	NA	125505	353586	NA	NA	3.1.21.1	ENST00000246949.10|NM_005223.4	11	Y	3	96	P24855	DNAS1_HUMAN	Deoxyribonuclease-1 (EC 3.1.21.1) (Deoxyribonuclease I) (DNase I) (Dornase alfa)	DNASE1 DNL1 DRNI	282	31434	Secreted {ECO:0000269|PubMed:2277032}. Zymogen granule {ECO:0000305}. Nucleus envelope. Note=Secretory protein, stored in zymogen granules and found in the nuclear envelope.	68415	6.15903	15.3422	0.917184	2.93316	24.7	22.3	33.3
HGNC:2957	DNASE1L1	deoxyribonuclease 1 like 1	Pathway-annotated	X	Xq28	DNAS1L1|XIB|DNASEX	DNase X	DNL1L	deoxyribonuclease I-like 1	NA	NA	1774	ENSG00000013563	OTTHUMG00000033188	uc033fbl.1	L40817	NM_001009932	CCDS14747	8541839|8654957	MGI:109628	RGD:1359588	Global Variome shared LOVD|https://databases.lovd.nl/shared/genes/DNASE1L1	300081	NA	NA	NA	NA	ENST00000369807.6|NM_001303620.2	20	Y	3	41	P49184	DNSL1_HUMAN	Deoxyribonuclease-1-like 1 (EC 3.1.21.-) (DNase X) (Deoxyribonuclease I-like 1) (DNase I-like 1) (Muscle-specific DNase I-like) (XIB)	DNASE1L1 DNAS1L1 DNL1L	302	33893	Endoplasmic reticulum {ECO:0000269|PubMed:16107205}.	10876	8.16016	10.0284	-0.436942	-0.315049	15.6	14.7	20.3
HGNC:2958	DNASE1L2	deoxyribonuclease 1 like 2	Pathway-annotated	16	16p13.3	DNAS1L2	NA	NA	deoxyribonuclease I like 2	NA	NA	1775	ENSG00000167968	OTTHUMG00000177086	uc002cpo.4	U62647	NM_001374	CCDS42105	9205125|1577479	MGI:1913955	RGD:1583566	NA	602622	NA	NA	NA	NA	ENST00000320700.10|NM_001374.3	13	Y	0	22	Q92874	DNSL2_HUMAN	Deoxyribonuclease-1-like 2 (EC 3.1.21.-) (DNase I homolog protein DHP1) (Deoxyribonuclease I-like 2) (DNase I-like 2)	DNASE1L2 DHP1 DNAS1L2	299	32853	Cytoplasm {ECO:0000269|PubMed:16902420}. Secreted {ECO:0000305}.	2895	2.21645	6.1706	0.01948	0.00955473	0.5	0.4	4.5
HGNC:2959	DNASE1L3	deoxyribonuclease 1 like 3	Pathway-annotated	3	3p14.3	DNAS1L3|LSD	DNase gamma	NA	deoxyribonuclease I like 3	NA	NA	1776	ENSG00000163687	OTTHUMG00000159153	uc003djo.3	AF047354	NM_004944	CCDS58836|CCDS2886	9205125|9714828|14646506	MGI:1314633	RGD:620669	NA	602244	291856	NA	NA	NA	ENST00000394549.7|NM_004944.4	24	Y	0	50	Q13609	DNSL3_HUMAN	Deoxyribonuclease gamma (DNase gamma) (EC 3.1.21.-) (DNase I homolog protein DHP2) (Deoxyribonuclease I-like 3) (DNase I-like 3) (Liver and spleen DNase) (LS-DNase) (LSD)	DNASE1L3 DHP2 DNAS1L3	305	35504	Nucleus {ECO:0000269|PubMed:11141064, ECO:0000269|PubMed:23229555}. Endoplasmic reticulum {ECO:0000269|PubMed:23229555}. Secreted {ECO:0000269|PubMed:9714828}. Note=Translocates from the endoplasmic reticulum to the nucleus during apoptosis (PubMed:23229555). Contradictory reports exist about the subcellular localization under normal physiological conditions. Under conditions of cell death, may diffuse and/or be actively transported to the nucleus. {ECO:0000269|PubMed:23229555, ECO:0000305}.	22440	14.6321	29.0846	1.32302	1.57802	33.4	31.3	46.2
HGNC:2960	DNASE2	deoxyribonuclease 2, lysosomal	Pathway-annotated	19	19p13.13	NA	NA	DNL|DNL2	deoxyribonuclease II, lysosomal	NA	NA	1777	ENSG00000105612	OTTHUMG00000180535	uc002mvn.2	AF045937	NM_001375	CCDS12284	1586130	MGI:1329019	RGD:621457	NA	126350	NA	NA	NA	3.1.22.1	ENST00000222219.8|NM_001375.3	26	Y	5	52	O00115	DNS2A_HUMAN	Deoxyribonuclease-2-alpha (EC 3.1.22.1) (Acid DNase) (Deoxyribonuclease II alpha) (DNase II alpha) (Lysosomal DNase II) (R31240_2)	DNASE2 DNASE2A DNL2	360	39581	Lysosome.	6386	17.4779	26.333	-1.02902	-0.516401	13.8	12.7	18.6
HGNC:28875	DNASE2B	deoxyribonuclease 2 beta	Pathway-annotated	1	1p31.1-p22.3	DLAD	NA	NA	deoxyribonuclease II beta	NA	NA	58511	ENSG00000137976	OTTHUMG00000009860	uc001dju.2	AF274571	NM_021233	CCDS44167|CCDS694	12594037|11376952	MGI:1913283	RGD:70901	NA	608057	NA	NA	NA	NA	ENST00000370665.4|NM_021233.3	10	Y	1	19	Q8WZ79	DNS2B_HUMAN	Deoxyribonuclease-2-beta (EC 3.1.22.1) (DNase II-like acid DNase) (DNase2-like acid DNase) (Deoxyribonuclease II beta) (DNase II beta) (Endonuclease DLAD)	DNASE2B DLAD	361	41713	Lysosome {ECO:0000305}.	16534	0.0294536	0.0745135	-0.0915818	-0.296183	0	0	0
HGNC:23799	DND1	DND microRNA-mediated repression inhibitor 1	Pathway-annotated	5	5q31.3	MGC34750|RBMS4	NA	NA	dead end homolog 1 (zebrafish)	RNA binding motif containing	725	373863	ENSG00000256453	OTTHUMG00000129499	uc003lgt.4	AY321065	NM_194249	CCDS4236	12932328	MGI:2447763	RGD:1583648	NA	609385	NA	NA	NA	NA	ENST00000542735.2|NM_194249.3	10	Y	2	29	Q8IYX4	DND1_HUMAN	Dead end protein homolog 1 (RNA-binding motif, single-stranded-interacting protein 4)	DND1 RBMS4	353	38687	Nucleus {ECO:0000269|PubMed:18155131}. Cytoplasm {ECO:0000269|PubMed:18155131}. Note=Perinuclear germ granules, also called germ plasm or chromatoid body. Colocalizes in perinuclear sites with APOBEC3 (By similarity). {ECO:0000250}.	2782	NA	NA	NA	NA	0.1	0	1
HGNC:24456	DNER	delta/notch like EGF repeat containing	Pathway-annotated	2	2q36.3	UNQ26|bet	NA	NA	delta/notch-like EGF repeat containing	NA	NA	92737	ENSG00000187957	OTTHUMG00000153637	uc002vpv.4	AY358891	NM_139072	CCDS33390	11950833|11997712	MGI:2152889	RGD:1359385	NA	607299	NA	NA	NA	NA	ENST00000341772.5|NM_139072.4	35	Y	9	39	Q8NFT8	DNER_HUMAN	Delta and Notch-like epidermal growth factor-related receptor	DNER BET UNQ262/PRO299	737	78475	Cell membrane; Single-pass type I membrane protein. Note=Present on the membrane of dendrites and cell bodies but excluded from axonal membrane. Also found in early endosomes in the somatodendritic region (By similarity). {ECO:0000250}.	356926	5.02475	5.51713	-0.249763	-0.459138	11.2	10.8	10.8
HGNC:26532	DNHD1	dynein heavy chain domain 1	Pathway-annotated	11	11p15.4	FLJ32752|FLJ46184|FLJ35709|DKFZp686J0796	NA	DHCD1|C11orf47|DNHD1L|CCDC35	chromosome 11 open reading frame 47|dynein heavy chain domain 1-like|coiled-coil domain containing 35	NA	NA	144132	ENSG00000179532	OTTHUMG00000133403	uc001mdw.5	AK128064	NM_144666	CCDS7767|CCDS44532	12975309	MGI:1924755	RGD:1584052	NA	617277	NA	NA	NA	NA	ENST00000254579.11|NM_144666.3	7	Y	0	22	Q96M86	DNHD1_HUMAN	Dynein heavy chain domain-containing protein 1 (Coiled-coil domain-containing protein 35) (Dynein heavy chain domain 1-like protein)	DNHD1 C11orf47 CCDC35 DHCD1 DNHD1L UNQ5781/PRO12970	4753	533644	Cell projection, cilium, flagellum {ECO:0000269|PubMed:34932939}. Note=Predominantly concentrated in the mid-piece of the sperm flagella. {ECO:0000269|PubMed:34932939}.	96498	2.57359	4.0018	-0.184518	-0.178541	0.7	0.7	2.4
HGNC:33879	DNLZ	DNL-type zinc finger	Pathway-annotated	9	9q34.3	RP11-413M3.2|ZIM17|bA413M3.2|TIMM15|HEP	translocase of inner mitochondrial membrane 15 homolog (yeast)|HSP70 escort protein	C9orf151	chromosome 9 open reading frame 151	Zinc fingers	26	728489	ENSG00000213221	OTTHUMG00000020931	uc004chf.3	AL592301	NM_001080849	CCDS35179	21530495|22162012	MGI:106559	RGD:1308635	NA	NA	NA	NA	NA	NA	ENST00000371738.4|NM_001080849.3	6	Y	0	14	Q5SXM8	DNLZ_HUMAN	DNL-type zinc finger protein (Hsp70-escort protein 1) (HEP1) (mtHsp70-escort protein)	DNLZ C9orf151	178	19204	Mitochondrion {ECO:0000269|PubMed:23462535}.	4264	3.77458	7.65313	-0.699849	1.52004	1	0.9	22.3
HGNC:2972	DNM1	dynamin 1	Pathway-annotated	9	9q34.11	NA	NA	DNM	NA	Pleckstrin homology domain containing	682	1759	ENSG00000106976	OTTHUMG00000020733	uc064wcg.1	L07807	NM_004408	CCDS75911|CCDS6895|CCDS75912|CCDS94491|CCDS43882	2144893|9143509	MGI:107384	RGD:71096	NA	602377	426934	NA	NA	3.6.5.5	ENST00000372923.8|NM_004408.4	99	Y	54	198	Q05193	DYN1_HUMAN	Dynamin-1 (EC 3.6.5.5) (Dynamin) (Dynamin I)	DNM1 DNM	864	97408	Cell membrane {ECO:0000269|PubMed:15703209}. Membrane, clathrin-coated pit {ECO:0000269|PubMed:15703209, ECO:0000269|PubMed:8101525}. Cytoplasmic vesicle {ECO:0000250|UniProtKB:P21575, ECO:0000250|UniProtKB:P39053}. Presynapse {ECO:0000250|UniProtKB:P21575}. Cytoplasmic vesicle, secretory vesicle, chromaffin granule {ECO:0000250|UniProtKB:Q08DF4}. Note=Associated to the membrane in an helical polymer shape in a GTP bound state (PubMed:30069048). Transiently recruited to endocytic clathrin-coated pits (CCPs) at a late stage of clathrin-coated vesicle (CCV) formation (PubMed:15703209). {ECO:0000269|PubMed:15703209, ECO:0000269|PubMed:30069048}.	63593	9.57434	8.72552	-0.0859634	-0.372463	2.8	2.7	13.8
HGNC:2973	DNM1L	dynamin 1 like	Pathway-annotated	12	12p11.21	DRP1|DVLP|HDYNIV|DYMPLE|VPS1	NA	NA	NA	NA	NA	10059	ENSG00000087470	OTTHUMG00000169451	uc001rlf.4	AF000430	NM_012062	CCDS61098|CCDS81680|CCDS61096|CCDS61095|CCDS8730|CCDS8729|CCDS8728	9348079|9731200	MGI:1921256	RGD:620416	NA	603850	331806	NA	NA	3.6.5.5	ENST00000549701.6|NM_012062.5	43	Y	8	423	O00429	DNM1L_HUMAN	Dynamin-1-like protein (EC 3.6.5.5) (Dnm1p/Vps1p-like protein) (DVLP) (Dynamin family member proline-rich carboxyl-terminal domain less) (Dymple) (Dynamin-like protein) (Dynamin-like protein 4) (Dynamin-like protein IV) (HdynIV) (Dynamin-related protein 1)	DNM1L DLP1 DRP1	736	81877	Cytoplasm, cytosol. Golgi apparatus. Endomembrane system; Peripheral membrane protein. Mitochondrion outer membrane {ECO:0000269|PubMed:26122121, ECO:0000269|PubMed:27145208, ECO:0000269|PubMed:28969390}; Peripheral membrane protein. Peroxisome. Membrane, clathrin-coated pit {ECO:0000250}. Cytoplasmic vesicle, secretory vesicle, synaptic vesicle membrane {ECO:0000250|UniProtKB:O35303}. Note=Mainly cytosolic. Recruited by RALA and RALBP1 to mitochondrion during mitosis (PubMed:21822277). Translocated to the mitochondrial membrane through O-GlcNAcylation and interaction with FIS1. Colocalized with MARCHF5 at mitochondrial membrane. Localizes to mitochondria at sites of division. Localizes to mitochondria following necrosis induction. Recruited to the mitochondrial outer membrane by interaction with MIEF1. Mitochondrial recruitment is inhibited by C11orf65/MFI (By similarity). Associated with peroxisomal membranes, partly recruited there by PEX11B. May also be associated with endoplasmic reticulum tubules and cytoplasmic vesicles and found to be perinuclear. In some cell types, localizes to the Golgi complex (By similarity). Binds to phospholipid membranes (By similarity). {ECO:0000250, ECO:0000250|UniProtKB:Q8K1M6, ECO:0000269|PubMed:21822277}.	66450	16.5378	25.7806	-1.23823	-0.549662	27.7	25.8	25.8
HGNC:2974	DNM2	dynamin 2	Pathway-annotated	19	19p13.2	DYNII|DYN2|CMTDIB|CMTDI1|DI-CMTB|CMT2M	dynamin II|cytoskeletal protein	NA	NA	Pleckstrin homology domain containing|MicroRNA protein coding host genes	682|1691	1785	ENSG00000079805	OTTHUMG00000180694	uc002mpu.3	NA	NM_004945	CCDS32907|CCDS45968|CCDS32908|CCDS59351|CCDS45969	7590285|9143510	MGI:109547	RGD:2513	Inherited Peripheral Neuropathies Mutation Database|http://www.molgen.ua.ac.be/CMTMutations/|LRG_238|http://ftp.ebi.ac.uk/pub/databases/lrgex/LRG_238.xml	602378	121147	NA	NA	NA	ENST00000389253.9|NM_001005361.3	80	Y	48	310	P50570	DYN2_HUMAN	Dynamin-2 (EC 3.6.5.5) (Dynamin 2) (Dynamin II)	DNM2 DYN2	870	98064	Cytoplasm, cytoskeleton {ECO:0000269|PubMed:15731758}. Cytoplasmic vesicle, clathrin-coated vesicle {ECO:0000269|PubMed:15731758}. Cell projection, uropodium {ECO:0000269|PubMed:18480402}. Endosome {ECO:0000269|PubMed:15731758}. Cytoplasm, cytoskeleton, microtubule organizing center, centrosome {ECO:0000269|PubMed:16227997}. Cytoplasm, cytoskeleton, microtubule organizing center, centrosome, centriole {ECO:0000269|PubMed:15048127}. Recycling endosome {ECO:0000269|PubMed:32315611}. Cell projection, phagocytic cup {ECO:0000250|UniProtKB:P39054}. Cytoplasmic vesicle, phagosome membrane {ECO:0000250|UniProtKB:P39054}; Peripheral membrane protein {ECO:0000250|UniProtKB:P39054}. Cell projection, podosome {ECO:0000250|UniProtKB:P39054}. Cytoplasm {ECO:0000250|UniProtKB:P39052}. Cell junction {ECO:0000250|UniProtKB:P39052}. Postsynaptic density {ECO:0000250|UniProtKB:P39052}. Synapse, synaptosome {ECO:0000250|UniProtKB:P39052}. Midbody {ECO:0000250|UniProtKB:P39052}. Membrane, clathrin-coated pit {ECO:0000250|UniProtKB:P39052}. Note=Localized in recycling endosomes fragment to release nascent autophagosomes (PubMed:32315611). Co-localizes with PIK3C3 and RAB5A to the nascent phagosome. Localized at focal ahesion site upon induction of focal adhesions and stress-fiber formation, when interacts with SDC4 (By similarity). Exists as a dynamic component of the centrosome. Associates with clathrin-coated vesicles at both the plasma membrane and the trans-Golgi network (TGN) (By similarity). {ECO:0000250|UniProtKB:P39052, ECO:0000250|UniProtKB:P39054, ECO:0000269|PubMed:32315611}.	115433	42.1538	57.2826	-0.189099	0.253884	57.3	52.6	70.8
HGNC:29125	DNM3	dynamin 3	Pathway-annotated	1	1q24.3	KIAA0820	Dyna III	NA	NA	Pleckstrin homology domain containing|MicroRNA protein coding host genes	682|1691	26052	ENSG00000197959	OTTHUMG00000034913	uc001gif.5	AL136712	NM_015569	CCDS44276|CCDS86032|CCDS53431|CCDS91107|CCDS60356	10048485	MGI:1341299	RGD:727949	NA	611445	470236	NA	NA	NA	ENST00000627582.3|NM_015569.5	65	Y	22	80	Q9UQ16	DYN3_HUMAN	Dynamin-3 (EC 3.6.5.5) (Dynamin, testicular) (T-dynamin)	DNM3 KIAA0820	869	97746	Cytoplasm {ECO:0000305}. Cytoplasm, cytoskeleton {ECO:0000305}. Note=Microtubule-associated. {ECO:0000305}.	600579	1.01539	1.93678	-0.226149	-0.374514	2.8	2.5	4
HGNC:30373	DNMBP	dynamin binding protein	Pathway-annotated	10	10q24.2	KIAA1010|Tuba|ARHGEF36	scaffold protein TUBA	NA	NA	Dbl family Rho GEFs|BAR and Dbl domain containing	722|1924	23268	ENSG00000107554	OTTHUMG00000018897	uc001kqj.2	AL833283	NM_015221	CCDS7485|CCDS81494|CCDS81495	10231032|14506234	MGI:1917352	RGD:1583840	NA	611282	NA	NA	NA	NA	ENST00000324109.9|NM_015221.4	34	Y	6	59	Q6XZF7	DNMBP_HUMAN	Dynamin-binding protein (Scaffold protein Tuba)	DNMBP ARHGEF36 KIAA1010 TUBA	1577	177347	Cytoplasm {ECO:0000269|PubMed:17015620}. Golgi apparatus, Golgi stack {ECO:0000250|UniProtKB:Q6TXD4}. Cytoplasm, cytoskeleton {ECO:0000250|UniProtKB:Q6TXD4}. Synapse {ECO:0000250|UniProtKB:M0R4F8}. Cell junction {ECO:0000269|PubMed:17015620}. Note=Localizes to the apical junction, colocalizes with TJP1. {ECO:0000269|PubMed:17015620}.	134370	6.63517	20.9849	-0.428788	1.19623	12.3	11.2	20
HGNC:2976	DNMT1	DNA methyltransferase 1	Pathway-annotated	19	19p13.2	MCMT|CXXC9	NA	DNMT	DNA (cytosine-5-)-methyltransferase 1	Zinc fingers CXXC-type|7BS C5-cytosine DNA/RNA methyltransferases	136|2060	1786	ENSG00000130816	OTTHUMG00000180397	uc002mng.4	X63692	NM_001379	CCDS45958|CCDS12228	1594447	MGI:94912	RGD:620979	LRG_362|http://ftp.ebi.ac.uk/pub/databases/lrgex/LRG_362.xml	126375	270026	NA	objectId:2605	2.1.1.37	ENST00000359526.9|NM_001130823.3	92	Y	29	835	P26358	DNMT1_HUMAN	DNA (cytosine-5)-methyltransferase 1 (Dnmt1) (EC 2.1.1.37) (CXXC-type zinc finger protein 9) (DNA methyltransferase HsaI) (DNA MTase HsaI) (M.HsaI) (MCMT)	DNMT1 AIM CXXC9 DNMT	1616	183165	Nucleus {ECO:0000269|PubMed:12145218, ECO:0000269|PubMed:24492612}. Note=Localized to the perinucleolar region. {ECO:0000269|PubMed:24492612}.	97944	6.81605	11.5136	-0.835373	-0.557227	2.1	2	2.9
HGNC:2978	DNMT3A	DNA methyltransferase 3 alpha	Pathway-annotated	2	2p23.3	NA	NA	NA	DNA (cytosine-5-)-methyltransferase 3 alpha	PWWP domain containing|MicroRNA protein coding host genes|7BS C5-cytosine DNA/RNA methyltransferases	1147|1691|2060	1788	ENSG00000119772	OTTHUMG00000094777	uc002rgd.5	NA	NM_022552	CCDS92718|CCDS46232|CCDS33157|CCDS1718	9662389|10433969	MGI:1261827	RGD:1303336	LRG_459|http://ftp.ebi.ac.uk/pub/databases/lrgex/LRG_459.xml	602769	406016	NA	objectId:2750	NA	ENST00000321117.10|NM_022552.5	56	Y	21	580	Q9Y6K1	DNM3A_HUMAN	DNA (cytosine-5)-methyltransferase 3A (Dnmt3a) (EC 2.1.1.37) (Cysteine methyltransferase DNMT3A) (EC 2.1.1.-) (DNA methyltransferase HsaIIIA) (DNA MTase HsaIIIA) (M.HsaIIIA)	DNMT3A	912	101858	Nucleus {ECO:0000269|PubMed:12138111, ECO:0000269|PubMed:12145218}. Chromosome {ECO:0000269|PubMed:12138111}. Cytoplasm {ECO:0000269|PubMed:12145218}. Note=Accumulates in the major satellite repeats at pericentric heterochromatin. {ECO:0000250|UniProtKB:O88508}.	114735	3.47066	8.18185	-1.19134	0.0112031	4	3.6	11
HGNC:2979	DNMT3B	DNA methyltransferase 3 beta	Pathway-annotated	20	20q11.21	NA	NA	NA	DNA (cytosine-5-)-methyltransferase 3 beta	PWWP domain containing|7BS C5-cytosine DNA/RNA methyltransferases	1147|2060	1789	ENSG00000088305	OTTHUMG00000032226	uc002wyc.3	NA	NM_006892	CCDS13205|CCDS13207|CCDS13204|CCDS56184|CCDS56183|CCDS13206	9662389|10433969	MGI:1261819	RGD:1303274	DNMT3Bbase: Mutation registry for ICF syndrome|http://structure.bmc.lu.se/idbase/DNMT3Bbase/|LRG_56|http://ftp.ebi.ac.uk/pub/databases/lrgex/LRG_56.xml	602900	121150	NA	NA	NA	ENST00000328111.6|NM_006892.4	59	Y	19	475	Q9UBC3	DNM3B_HUMAN	DNA (cytosine-5)-methyltransferase 3B (Dnmt3b) (EC 2.1.1.37) (DNA methyltransferase HsaIIIB) (DNA MTase HsaIIIB) (M.HsaIIIB)	DNMT3B	853	95751	Nucleus {ECO:0000269|PubMed:11735126, ECO:0000269|PubMed:12145218}.	46974	1.39006	2.32453	0.138061	0.2709	0.7	0.6	1.7
HGNC:2980	DNMT3L	DNA methyltransferase 3 like	Pathway-annotated	21	21q22.3	MGC1090	cytosine-5-methyltransferase 3-like protein	NA	DNA (cytosine-5-)-methyltransferase 3-like	7BS C5-cytosine DNA/RNA methyltransferases	2060	29947	ENSG00000142182	OTTHUMG00000086914	uc002zeh.2	AF194032	NM_013369	CCDS46650|CCDS13705	10857753	MGI:1859287	RGD:1303239	NA	606588	NA	NA	NA	NA	ENST00000628202.3|NM_175867.3	18	Y	5	53	Q9UJW3	DNM3L_HUMAN	DNA (cytosine-5)-methyltransferase 3-like	DNMT3L	386	43583	Nucleus {ECO:0000305}.	15877	0.204827	0.0603747	5.12534	0.788068	0.4	0.4	0.5
HGNC:2981	DNPEP	aspartyl aminopeptidase	Pathway-annotated	2	2q35	DAP|ASPEP	NA	NA	NA	Aminopeptidases	104	23549	ENSG00000123992	OTTHUMG00000058919	uc002vle.3	NA	NM_012100	CCDS86923|CCDS82574|CCDS42823	9632644	MGI:1278328	RGD:1583848	NA	611367	NA	M18.002	objectId:1559	NA	ENST00000273075.9|NM_012100.4	14	Y	1	56	Q9ULA0	DNPEP_HUMAN	Aspartyl aminopeptidase (EC 3.4.11.21)	DNPEP ASPEP DAP	485	53410	Cytoplasm {ECO:0000269|PubMed:9632644}.	27979	24.6403	26.3588	-0.431027	-0.509043	20.1	19.1	21.5
HGNC:21218	DNPH1	2'-deoxynucleoside 5'-phosphate N-hydrolase 1	Pathway-annotated	6	6p21.1	rcl|dJ330M21.3	NA	C6orf108	chromosome 6 open reading frame 108	NA	NA	10591	ENSG00000112667	OTTHUMG00000014724	uc003ouo.4	AF040105	NM_006443	CCDS4891|CCDS43465	9271375|17234634	MGI:3039376	RGD:620382	NA	618762	NA	NA	NA	NA	ENST00000230431.11|NM_006443.3	34	Y	4	30	O43598	DNPH1_HUMAN	5-hydroxymethyl-dUMP N-hydrolase (EC 3.2.2.-) (2'-deoxynucleoside 5'-phosphate N-hydrolase 1) (c-Myc-responsive protein RCL)	DNPH1 C6orf108 RCL	174	19108	Cytoplasm {ECO:0000269|PubMed:18726892}. Nucleus {ECO:0000269|PubMed:9271375}.	3852	76.9327	58.3813	3.78211	1.09887	93.7	88.9	167.7
HGNC:2983	DNTT	DNA nucleotidylexotransferase	Pathway-annotated	10	10q24.1	TDT|TdT	Terminal deoxynucleotidyltransferase	NA	deoxynucleotidyltransferase, terminal	DNA polymerases	535	1791	ENSG00000107447	OTTHUMG00000018832	uc001kmf.4	AB046378	NM_004088	CCDS7447|CCDS44465	NA	MGI:98659	RGD:1305054	NA	187410	471210	NA	NA	2.7.7.31	ENST00000371174.5|NM_004088.4	40	Y	4	48	P04053	TDT_HUMAN	DNA nucleotidylexotransferase (EC 2.7.7.31) (Terminal addition enzyme) (Terminal deoxynucleotidyltransferase) (Terminal transferase)	DNTT TDT	509	58536	Nucleus {ECO:0000269|PubMed:16371131}.	34155	0.0155148	0	0.344021	-0.188775	0	0	0
HGNC:16160	DNTTIP1	deoxynucleotidyltransferase terminal interacting protein 1	Pathway-annotated	20	20q13.12	dJ447F3.4|Tdif1	novel protein similar to synaptotagmin 1 (SYT1, P65) (isoform 1)|TdT binding protein	C20orf167	chromosome 20 open reading frame 167|deoxynucleotidyltransferase, terminal, interacting protein 1	MiDAC complex subunits	2103	116092	ENSG00000101457	OTTHUMG00000032610	uc002xpk.3	AB035676	NM_052951	CCDS13369	11473582	MGI:1923483	RGD:621627	NA	611388	NA	NA	NA	NA	ENST00000372622.8|NM_052951.3	7	Y	0	57	Q9H147	TDIF1_HUMAN	Deoxynucleotidyltransferase terminal-interacting protein 1 (Terminal deoxynucleotidyltransferase-interacting factor 1) (TdIF1) (TdT-interacting factor 1)	DNTTIP1 C20orf167 TDIF1	329	37013	Nucleus {ECO:0000269|PubMed:11473582, ECO:0000269|PubMed:16371131}.	19473	14.6555	21.0683	-1.31556	-0.657784	16.1	15.4	18.7
HGNC:24013	DNTTIP2	deoxynucleotidyltransferase terminal interacting protein 2	Pathway-annotated	1	1p22.1	HSU15552|ERBP|TdIF2	acidic 82 kDa protein mRNA	NA	deoxynucleotidyltransferase, terminal, interacting protein 2	NA	NA	30836	ENSG00000067334	OTTHUMG00000010268	uc001dqf.4	AY394925	NM_014597	CCDS44174	15047147	MGI:1923173	RGD:6497192	NA	611199	NA	NA	NA	NA	ENST00000436063.7|NM_014597.5	27	Y	0	78	Q5QJE6	TDIF2_HUMAN	Deoxynucleotidyltransferase terminal-interacting protein 2 (Estrogen receptor-binding protein) (LPTS-interacting protein 2) (LPTS-RP2) (Terminal deoxynucleotidyltransferase-interacting factor 2) (TdIF2) (TdT-interacting factor 2)	DNTTIP2 ERBP TDIF2	756	84469	Nucleus {ECO:0000269|PubMed:12786946, ECO:0000269|PubMed:15047147}. Nucleus, nucleolus {ECO:0000269|PubMed:34516797}.	13634	6.12841	10.2955	-1.58069	-0.556744	4.2	4	4
HGNC:2985	DOC2A	double C2 domain alpha	Pathway-annotated	16	16p11.2	NA	NA	NA	double C2-like domains, alpha	Synaptotagmin like tandem C2 proteins	822	8448	ENSG00000149927	OTTHUMG00000132109	uc002dvp.5	D31897	NM_003586	CCDS10666	7826360|9736751	MGI:109446	RGD:620518	NA	604567	NA	NA	NA	NA	ENST00000350119.9|NM_003586.3	7	Y	1	27	Q14183	DOC2A_HUMAN	Double C2-like domain-containing protein alpha (Doc2) (Doc2-alpha)	DOC2A	400	43959	Lysosome {ECO:0000250}. Cytoplasmic vesicle, secretory vesicle, synaptic vesicle membrane {ECO:0000305}; Peripheral membrane protein {ECO:0000305}. Synapse, synaptosome.	17756	1.78429	2.63687	-0.0746424	-0.30207	0.6	0.5	5.1
HGNC:2986	DOC2B	double C2 domain beta	Pathway-annotated	17	17p13.3	NA	NA	DOC2BL	double C2-like domains, beta-like|double C2-like domains, beta	Synaptotagmin like tandem C2 proteins	822	8447	ENSG00000272636	OTTHUMG00000154415	uc010vpx.3	D70830	NM_003585	CCDS73934	7826360	MGI:1100497	RGD:620519	NA	604568	NA	NA	NA	NA	ENST00000613549.3|NM_003585.5	12	Y	0	21	Q14184	DOC2B_HUMAN	Double C2-like domain-containing protein beta (Doc2-beta)	DOC2B DOC2BL	412	45922	Cytoplasm. Cytoplasmic granule {ECO:0000250}. Cell membrane {ECO:0000250}; Peripheral membrane protein {ECO:0000250}. Note=Translocates to the plasma membrane in a calcium-dependent manner. {ECO:0000250}.	38861	6.59704	13.5258	-0.00557876	0.049704	1.7	1.4	8.4
HGNC:2987	DOCK1	dedicator of cytokinesis 1	Pathway-annotated	10	10q26.2	DOCK180|ced5	DOwnstream of CrK	NA	dedicator of cyto-kinesis 1	Armadillo like helical domain containing|DOCK family Rho GEFs	1492|1536	1793	ENSG00000150760	OTTHUMG00000019249	uc001ljt.4	D50857	NM_001380	CCDS76359|CCDS73222	8657152|8661160	MGI:2429765	RGD:1566072	NA	601403	NA	NA	NA	NA	ENST00000623213.2|NM_001290223.2	82	Y	52	120	Q14185	DOCK1_HUMAN	Dedicator of cytokinesis protein 1 (180 kDa protein downstream of CRK) (DOCK180)	DOCK1	1865	215346	Cytoplasm {ECO:0000305}. Membrane {ECO:0000305}. Note=Recruited to membranes via its interaction with phosphatidylinositol 3,4,5-trisphosphate. {ECO:0000305}.	547108	16.0202	20.391	-0.617249	-0.416375	20.4	18.6	18.6
HGNC:2988	DOCK2	dedicator of cytokinesis 2	Pathway-annotated	5	5q35.1	KIAA0209	NA	NA	dedicator of cyto-kinesis 2	Armadillo like helical domain containing|DOCK family Rho GEFs|MicroRNA protein coding host genes	1492|1536|1691	1794	ENSG00000134516	OTTHUMG00000130437	uc003maf.3	BC016996	NM_004946	CCDS4371	NA	MGI:2149010	RGD:1564189	LRG_1227|http://ftp.ebi.ac.uk/pub/databases/lrgex/LRG_1227.xml	603122	457458	NA	NA	NA	ENST00000520908.7|NM_004946.3	60	Y	25	103	Q92608	DOCK2_HUMAN	Dedicator of cytokinesis protein 2	DOCK2 KIAA0209	1830	211948	Endomembrane system {ECO:0000269|PubMed:12393632}; Peripheral membrane protein {ECO:0000269|PubMed:12393632}. Cytoplasm, cytoskeleton {ECO:0000269|PubMed:12393632}. Note=Colocalizes with F-actin.	446114	0.94307	1.09043	-0.00510922	-0.297806	1.2	1.1	1.1
HGNC:2989	DOCK3	dedicator of cytokinesis 3	Pathway-annotated	3	3p21.2	KIAA0299|MOCA|PBP	NA	NA	dedicator of cyto-kinesis 3	Armadillo like helical domain containing|DOCK family Rho GEFs|MicroRNA protein coding host genes	1492|1536|1691	1795	ENSG00000088538	OTTHUMG00000156892	uc011bds.2	AB002297	NM_004947	CCDS46835	9205841	MGI:2429763	RGD:1306677	NA	603123	NA	NA	NA	NA	ENST00000266037.10|NM_004947.5	30	Y	11	43	Q8IZD9	DOCK3_HUMAN	Dedicator of cytokinesis protein 3 (Modifier of cell adhesion) (Presenilin-binding protein) (PBP)	DOCK3 KIAA0299 MOCA	2030	233103	Cytoplasm {ECO:0000250}.	709271	0.711776	1.23012	-0.494063	-0.596165	0.3	0.3	0.8
HGNC:19192	DOCK4	dedicator of cytokinesis 4	Pathway-annotated	7	7q31.1	FLJ34238|KIAA0716	NA	NA	NA	DOCK family Rho GEFs	1536	9732	ENSG00000128512	OTTHUMG00000155077	uc003vfx.4	NA	NM_014705	CCDS47688|CCDS87541	12432077|12628187	MGI:1918006	RGD:1561724	NA	607679	NA	NA	NA	NA	ENST00000428084.6|NM_001363540.2	61	Y	13	76	Q8N1I0	DOCK4_HUMAN	Dedicator of cytokinesis protein 4	DOCK4 KIAA0716	1966	225206	Cell membrane {ECO:0000269|PubMed:12628187}. Cell projection {ECO:0000269|PubMed:20679435}. Cytoplasm, cytosol {ECO:0000305|PubMed:20679435}. Note=Colocalizes with EPHA2, RHOG and CTTN/cortactin at the tip of protrusions in migrating cells. {ECO:0000269|PubMed:20679435}.	480297	3.56104	4.44081	-0.584179	-0.539567	4.5	4.2	4.2
HGNC:23476	DOCK5	dedicator of cytokinesis 5	Pathway-annotated	8	8p21.2	FLJ21034	NA	NA	NA	DOCK family Rho GEFs|MicroRNA protein coding host genes	1536|1691	80005	ENSG00000147459	OTTHUMG00000131991	uc003xeg.4	NA	NM_024940	CCDS83265|CCDS6047	12432077	MGI:2652871	RGD:1306872	NA	616904	NA	NA	NA	NA	ENST00000276440.12|NM_024940.8	32	Y	10	48	Q9H7D0	DOCK5_HUMAN	Dedicator of cytokinesis protein 5	DOCK5	1870	215309	Cytoplasm {ECO:0000269|PubMed:19004829}. Cell membrane {ECO:0000269|PubMed:19004829}. Cell projection, podosome {ECO:0000250|UniProtKB:B2RY04}. Note=Associated with the edge of the plasma membrane in Caco-2 intestinal epithelial cells spreading on type IV collagen. {ECO:0000269|PubMed:19004829}.	233393	3.4623	2.64672	-0.624069	-0.853087	2.6	2.4	4.1
HGNC:19189	DOCK6	dedicator of cytokinesis 6	Pathway-annotated	19	19p13.2	KIAA1395|ZIR1	NA	NA	NA	DOCK family Rho GEFs	1536	57572	ENSG00000130158	OTTHUMG00000180826	uc002mqs.6	NA	NM_020812	CCDS45975|CCDS92518	12432077	MGI:1914789	RGD:1306517	NA	614194	279606	NA	NA	NA	ENST00000294618.12|NM_020812.4	20	Y	11	53	Q96HP0	DOCK6_HUMAN	Dedicator of cytokinesis protein 6	DOCK6 KIAA1395	2047	229558	Cytoplasm {ECO:0000269|PubMed:17196961}. Cytoplasm, perinuclear region {ECO:0000269|PubMed:17196961}. Note=Mainly located near the cell surface.	63229	22.4505	38.4908	0.522701	1.02018	5.1	4.5	25.5
HGNC:19190	DOCK7	dedicator of cytokinesis 7	Pathway-annotated	1	1p31.3	KIAA1771|ZIR2	NA	NA	NA	DOCK family Rho GEFs	1536	85440	ENSG00000116641	OTTHUMG00000013131	uc001dap.6	NA	NM_033407	CCDS81336|CCDS60156|CCDS81335|CCDS30734|CCDS90964|CCDS81338|CCDS60157	12432077	MGI:1914549	RGD:1309790	NA	615730	415155	NA	NA	NA	ENST00000635253.2|NM_001367561.1	30	Y	10	147	Q96N67	DOCK7_HUMAN	Dedicator of cytokinesis protein 7	DOCK7 KIAA1771	2140	242561	Cell projection, axon {ECO:0000269|PubMed:16982419}. Note=Enriched in the developing axons of hippocampal neurons.	234088	2.18322	2.60451	-1.07143	-0.908294	9.1	8.6	8.6
HGNC:19191	DOCK8	dedicator of cytokinesis 8	Pathway-annotated	9	9p24.3	FLJ00026|FLJ00152|ZIR8|FLJ00346	NA	NA	NA	Armadillo like helical domain containing|DOCK family Rho GEFs	1492|1536	81704	ENSG00000107099	OTTHUMG00000078789	uc003zgf.2	AK090429	NM_203447	CCDS6440|CCDS55284|CCDS55283	11214971	MGI:1921396	RGD:1561588	LRG_196|http://ftp.ebi.ac.uk/pub/databases/lrgex/LRG_196.xml	611432	220922	NA	NA	NA	ENST00000432829.7|NM_203447.4	29	Y	10	110	Q8NF50	DOCK8_HUMAN	Dedicator of cytokinesis protein 8	DOCK8	2099	238529	Cytoplasm {ECO:0000269|PubMed:28028151}. Cell membrane {ECO:0000269|PubMed:28028151}; Peripheral membrane protein {ECO:0000305|PubMed:28028151}; Cytoplasmic side {ECO:0000305}. Cell projection, lamellipodium membrane {ECO:0000269|PubMed:28028151}; Peripheral membrane protein {ECO:0000305|PubMed:28028151}; Cytoplasmic side {ECO:0000305}. Note=Enriched and co-localizes with GTPase CDC42 at the immunological synapse formed during T cell/antigen presenting cell cognate interaction. Translocates from the cytoplasm to the plasma membrane in response to chemokine CXCL12/SDF-1-alpha stimulation. {ECO:0000269|PubMed:28028151}.	250405	4.32842	3.6486	0.212618	-0.229017	7.3	6.6	6.6
HGNC:14132	DOCK9	dedicator of cytokinesis 9	Pathway-annotated	13	13q32.3	KIAA1058|ZIZ1	zizimin1	NA	NA	Pleckstrin homology domain containing|Armadillo like helical domain containing|DOCK family Rho GEFs	682|1492|1536	23348	ENSG00000088387	OTTHUMG00000017260	uc058xyj.1	AF527605	NM_015296	CCDS91828|CCDS91829|CCDS45063|CCDS91827|CCDS45062|CCDS76645	12172552|12432077	MGI:106321	RGD:629617	NA	607325	NA	NA	NA	NA	ENST00000682017.1|NM_001366683.2	44	Y	10	41	Q9BZ29	DOCK9_HUMAN	Dedicator of cytokinesis protein 9 (Cdc42 guanine nucleotide exchange factor zizimin-1) (Zizimin-1)	DOCK9 KIAA1058 ZIZ1	2069	236446	Endomembrane system {ECO:0000305}. Note=Associated with membranes. {ECO:0000305}.	293196	4.06647	6.13471	-1.16609	-0.878198	13.3	12.1	18.9
HGNC:23479	DOCK10	dedicator of cytokinesis 10	Pathway-annotated	2	2q36.2	ZIZ3|KIAA0694	zizimin3	NA	NA	Pleckstrin homology domain containing|Armadillo like helical domain containing|DOCK family Rho GEFs|MicroRNA protein coding host genes	682|1492|1536|1691	55619	ENSG00000135905	OTTHUMG00000153428	uc010fwz.2	AB014594	NM_001290263	CCDS74661|CCDS86925|CCDS46528	12432077	MGI:2146320	RGD:1561963	NA	611518	NA	NA	NA	NA	ENST00000258390.12|NM_014689.3	47	Y	12	38	Q96BY6	DOC10_HUMAN	Dedicator of cytokinesis protein 10 (Zizimin-3)	DOCK10 KIAA0694 ZIZ3	2186	249531	Nucleus {ECO:0000269|PubMed:18499258}. Cytoplasm {ECO:0000269|PubMed:18499258}. Cell projection, dendritic spine {ECO:0000250|UniProtKB:Q8BZN6}.	277378	1.9201	1.99122	-0.497236	-0.635152	3.1	2.9	3.1
HGNC:23483	DOCK11	dedicator of cytokinesis 11	Pathway-annotated	X	Xq24	FLJ32122|FLJ43653|ZIZ2|ACG	zizimin2	NA	NA	Pleckstrin homology domain containing|Armadillo like helical domain containing|DOCK family Rho GEFs	682|1492|1536	139818	ENSG00000147251	OTTHUMG00000022256	uc065avl.1	AK125641	NM_144658	CCDS35373	12432077|16968698|36952639	MGI:1923224	RGD:1564707	NA	300681	NA	NA	NA	NA	ENST00000276202.9|NM_144658.4	29	Y	9	31	Q5JSL3	DOC11_HUMAN	Dedicator of cytokinesis protein 11 (Activated Cdc42-associated guanine nucleotide exchange factor) (ACG) (Zizimin-2)	DOCK11 ZIZ2	2073	237671	NA	190348	2.46204	4.93889	-0.718343	-0.552014	6.2	5.5	10.5
HGNC:28662	DOHH	deoxyhypusine hydroxylase	Pathway-annotated	19	19p13.3	MGC4293	NA	HLRC1	HEAT-like (PBS lyase) repeat containing 1|deoxyhypusine hydroxylase/monooxygenase	Armadillo like helical domain containing	1492	83475	ENSG00000129932	OTTHUMG00000180762	uc010xhl.3	BC002817	NM_031304	CCDS12108	16371467|16533814	MGI:1915964	RGD:1304783	NA	611262	NA	NA	NA	NA	ENST00000427575.6|NM_001145165.2	15	Y	5	28	Q9BU89	DOHH_HUMAN	Deoxyhypusine hydroxylase (hDOHH) (EC 1.14.99.29) (Deoxyhypusine dioxygenase) (Deoxyhypusine monooxygenase) (HEAT-like repeat-containing protein 1)	DOHH HLRC1	302	32904	NA	9853	9.56486	12.7967	-0.776293	-0.353746	3.8	3.6	10.8
HGNC:2990	DOK1	docking protein 1	Pathway-annotated	2	2p13.1	p62dok	downstream of tyrosine kinase 1	NA	docking protein 1, 62kD (downstream of tyrosine kinase 1)|docking protein 1, 62kDa (downstream of tyrosine kinase 1)	NA	NA	1796	ENSG00000115325	OTTHUMG00000129956	uc002sms.4	U70987	NM_001381	CCDS1954|CCDS56125|CCDS82474	9008160|9790776|15546884	MGI:893587	RGD:1309499	NA	602919	NA	NA	NA	NA	ENST00000233668.10|NM_001381.5	51	Y	25	103	Q99704	DOK1_HUMAN	Docking protein 1 (Downstream of tyrosine kinase 1) (p62(dok)) (pp62)	DOK1	481	52392	[Isoform 1]: Cytoplasm. Nucleus.; [Isoform 3]: Cytoplasm, perinuclear region.	8525	3.59964	5.35352	-0.564794	-0.482039	2	1.8	2.6
HGNC:2991	DOK2	docking protein 2	Pathway-annotated	8	8p21.3	p56dok-2|Dok-2	downstream of tyrosine kinase 2	NA	docking protein 2, 56kD|docking protein 2, 56kDa	NA	NA	9046	ENSG00000147443	OTTHUMG00000131075	uc003wzy.2	AF034970	NM_003974	CCDS6016	9478921|14645010	MGI:1332623	RGD:1310966	NA	604997	NA	NA	NA	NA	ENST00000276420.9|NM_003974.4	32	Y	17	57	O60496	DOK2_HUMAN	Docking protein 2 (Downstream of tyrosine kinase 2) (p56(dok-2))	DOK2	412	45379	NA	4817	1.98904	3.32079	-0.0373207	-0.25042	0.9	0.8	2.9
HGNC:24583	DOK3	docking protein 3	Pathway-annotated	5	5q35.3	FLJ22570	NA	NA	NA	NA	NA	79930	ENSG00000146094	OTTHUMG00000130850	uc003mhk.3	AK026223	NM_024872	CCDS47350|CCDS78098|CCDS47349	10733577|12595900	MGI:1351490	RGD:1311840	NA	611435	NA	NA	NA	NA	ENST00000510898.7|NM_001308236.3	20	Y	3	42	Q7L591	DOK3_HUMAN	Docking protein 3 (Downstream of tyrosine kinase 3)	DOK3	496	53288	Cytoplasm {ECO:0000250}. Cell membrane {ECO:0000250}; Peripheral membrane protein {ECO:0000250}; Cytoplasmic side {ECO:0000250}.	9370	2.07424	3.85029	0.072887	-0.208928	1.3	1.2	4.9
HGNC:19868	DOK4	docking protein 4	Pathway-annotated	16	16q21	FLJ10488	NA	NA	NA	Pleckstrin homology domain containing	682	55715	ENSG00000125170	OTTHUMG00000133460	uc002elv.5	BC003541	NM_001330556	CCDS81986|CCDS10783	10493829	MGI:2148865	RGD:1310084	NA	608333	NA	NA	NA	NA	ENST00000340099.10|NM_018110.5	33	Y	5	26	Q8TEW6	DOK4_HUMAN	Docking protein 4 (Downstream of tyrosine kinase 4) (Insulin receptor substrate 5) (IRS-5) (IRS5)	DOK4	326	37028	NA	15405	26.2763	23.4336	1.71293	0.609129	20.4	19.6	40.8
HGNC:16173	DOK5	docking protein 5	Pathway-annotated	20	20q13.2	dJ805C22.1	NA	C20orf180	chromosome 20 open reading frame 180	Pleckstrin homology domain containing	682	55816	ENSG00000101134	OTTHUMG00000032778	uc002xwy.4	AF132732	NM_001294161	CCDS13447|CCDS13446	11470823	MGI:1924079	RGD:1562846	NA	608334	NA	NA	NA	NA	ENST00000262593.10|NM_018431.5	23	Y	7	33	Q9P104	DOK5_HUMAN	Docking protein 5 (Downstream of tyrosine kinase 5) (Insulin receptor substrate 6) (IRS-6) (IRS6)	DOK5 C20orf180	306	35464	NA	175576	1.61323	6.15822	-0.344399	0.630273	2.9	2.7	5
HGNC:28301	DOK6	docking protein 6	Pathway-annotated	18	18q22.2	MGC20785|HsT3226	NA	DOK5L	docking protein 5-like	Pleckstrin homology domain containing	682	220164	ENSG00000206052	OTTHUMG00000178688	uc002lkl.4	AK057795	NM_152721	CCDS32841	15286081	MGI:3639495	RGD:1564376	NA	611402	NA	NA	NA	NA	ENST00000382713.10|NM_152721.6	15	Y	5	17	Q6PKX4	DOK6_HUMAN	Docking protein 6 (Downstream of tyrosine kinase 6)	DOK6 DOK5L	331	38318	NA	448199	1.21521	0.684654	-0.147629	-0.526996	5	4.7	4.7
HGNC:26594	DOK7	docking protein 7	Pathway-annotated	4	4p16.3	FLJ33718|FLJ39137|Dok-7	NA	C4orf25	chromosome 4 open reading frame 25	NA	NA	285489	ENSG00000175920	OTTHUMG00000122087	uc003ghd.4	AK091037	NM_173660	CCDS54717|CCDS87206|CCDS87205|CCDS3370	16794080	MGI:3584043	RGD:1566416	Leiden Muscular Dystrophy pages|http://www.dmd.nl/nmdb2/home.php?select_db=DOK7|LRG_869|http://ftp.ebi.ac.uk/pub/databases/lrgex/LRG_869.xml	610285	121152	NA	NA	NA	ENST00000340083.6|NM_173660.5	16	Y	0	61	Q18PE1	DOK7_HUMAN	Protein Dok-7 (Downstream of tyrosine kinase 7)	DOK7 C4orf25	504	53097	Cell membrane {ECO:0000250}; Peripheral membrane protein {ECO:0000250}. Synapse {ECO:0000250}. Note=Accumulates at neuromuscular junctions. {ECO:0000250}.	38167	2.08423	2.85	0.0887463	-0.131534	0.6	0.5	2.6
HGNC:23406	DOLK	dolichol kinase	Pathway-annotated	9	9q34.11	KIAA1094|DK1	dolichol kinase 1	TMEM15	transmembrane protein 15	NA	NA	22845	ENSG00000175283	OTTHUMG00000020765	uc004bwr.4	AB029017	NM_014908	CCDS6915	12975309|16923818	MGI:2677836	RGD:1310821	LRG_744|http://ftp.ebi.ac.uk/pub/databases/lrgex/LRG_744.xml	610746	123375	NA	NA	NA	ENST00000372586.4|NM_014908.4	29	Y	8	24	Q9UPQ8	DOLK_HUMAN	Dolichol kinase (EC 2.7.1.108) (Transmembrane protein 15)	DOLK KIAA1094 TMEM15 UNQ2422/PRO4980	538	59268	Endoplasmic reticulum membrane {ECO:0000269|PubMed:16923818}; Multi-pass membrane protein {ECO:0000305}.	2073	5.80214	10.8545	-1.02228	-0.161951	9.4	8.8	8.8
HGNC:29565	DOLPP1	dolichyldiphosphatase 1	Pathway-annotated	9	9q34.11	LSFR2	linked to Surfeit genes in Fugu rubripes 2	NA	dolichyl pyrophosphate phosphatase 1	Lipid phosphatases	1066	57171	ENSG00000167130	OTTHUMG00000020771	uc004bxc.4	BC009493	NM_020438	CCDS6918|CCDS48039	10369878|12198133	MGI:1914093	RGD:1307447	NA	614516	NA	NA	NA	3.6.1.43	ENST00000372546.9|NM_020438.5	17	Y	8	24	Q86YN1	DOPP1_HUMAN	Dolichyldiphosphatase 1 (EC 3.6.1.43) (Dolichyl pyrophosphate phosphatase 1)	DOLPP1 LSFR2	238	27031	Endoplasmic reticulum membrane {ECO:0000250}; Multi-pass membrane protein {ECO:0000250}.	9327	6.39981	8.8023	-1.25664	-0.71931	5.8	5.5	5.8
HGNC:2993	DONSON	DNA replication fork stabilization factor DONSON	Pathway-annotated	21	21q22.11	B17|C2TA|DKFZP434M035	NA	C21orf60	downstream neighbor of SON	NA	NA	29980	ENSG00000159147	OTTHUMG00000065904	uc002ysk.5	AF000002	NM_017613	CCDS13632	10773462|10950926|28191891	MGI:1890621	RGD:1306823	NA	611428	NA	NA	NA	NA	ENST00000303071.10|NM_017613.4	24	Y	0	28	Q9NYP3	DONS_HUMAN	Protein downstream neighbor of Son (B17)	DONSON C21orf60	566	62747	Nucleus {ECO:0000269|PubMed:28191891}. Note=Localizes at DNA replication sites. {ECO:0000269|PubMed:28191891}.	29164	5.016	8.09257	-0.901778	-0.519922	3	2.9	3.7
HGNC:21194	DOP1A	DOP1 leucine zipper like protein A	Pathway-annotated	6	6q14.1	dJ202D23.2	NA	KIAA1117|DOPEY1	KIAA1117|dopey family member 1	NA	NA	23033	ENSG00000083097	OTTHUMG00000016365	uc003pjs.2	AK027030	NM_015018	CCDS64467|CCDS4996	16301316|16303751|10931277	MGI:1289294	RGD:1305534	NA	616823	NA	NA	NA	NA	ENST00000349129.7|NM_015018.4	13	Y	0	17	Q5JWR5	DOP1_HUMAN	Protein dopey-1	DOP1A DOPEY1 KIAA1117	2465	277355	Golgi apparatus membrane {ECO:0000250|UniProtKB:Q03921}; Peripheral membrane protein {ECO:0000250|UniProtKB:Q03921}.	103684	4.87003	6.21852	-1.0432	-0.802742	7.3	6.7	6.7
HGNC:1291	DOP1B	DOP1 leucine zipper like protein B	Pathway-annotated	21	21q22.12	KIAA0933	NA	C21orf5|DOPEY2	chromosome 21 open reading frame 5|dopey family member 2	NA	NA	9980	ENSG00000142197	OTTHUMG00000086619	uc002yvg.4	AJ237839	NM_005128	CCDS13643	16301316|16303751|10931277	MGI:1917278	RGD:1306097	NA	604803	NA	NA	NA	NA	ENST00000691173.1|NM_001320714.2	17	Y	0	42	Q9Y3R5	DOP2_HUMAN	Protein dopey-2	DOP1B C21orf5 DOPEY2 KIAA0933	2298	258230	Early endosome membrane {ECO:0000269|PubMed:30213940}. Golgi apparatus membrane {ECO:0000250|UniProtKB:Q03921}; Peripheral membrane protein {ECO:0000250|UniProtKB:Q03921}.	137492	2.94929	4.06984	-0.378129	-0.389044	2.7	2.4	2.4
HGNC:24948	DOT1L	DOT1 like histone lysine methyltransferase	Pathway-annotated	19	19p13.3	KIAA1814|DOT1|KMT4	histone methyltransferase DOT1L	NA	DOT1-like, histone H3 methyltransferase (S. cerevisiae)	Lysine methyltransferases|7BS protein lysine methyltransferases	487|2056	84444	ENSG00000104885	OTTHUMG00000150431	uc002lvb.4	AF509504	NM_032482	CCDS92483|CCDS42460	11347906|12123582	MGI:2143886	RGD:1306644	NA	607375	470238	NA	objectId:2650	2.1.1.43	ENST00000398665.8|NM_032482.3	22	Y	7	149	Q8TEK3	DOT1L_HUMAN	Histone-lysine N-methyltransferase, H3 lysine-79 specific (EC 2.1.1.360) (DOT1-like protein) (Histone H3-K79 methyltransferase) (H3-K79-HMTase) (Lysine N-methyltransferase 4)	DOT1L KIAA1814 KMT4	1537	164856	Nucleus {ECO:0000269|PubMed:15851025}.	68645	13.3885	17.369	0.240501	0.118058	3.5	3.2	18.4
HGNC:2995	DPAGT1	dolichyl-phosphate N-acetylglucosaminephosphotransferase 1	Pathway-annotated	11	11q23.3	GPT|D11S366|DGPT|ALG7|CDG-Ij	GlcNAc-1-P transferase 1|UDP-N-acetylglucosamine--dolichyl-phosphate N-acetylglucosaminephosphotransferase 1	DPAGT2|DPAGT	dolichyl-phosphate (UDP-N-acetylglucosamine) N-acetylglucosaminephosphotransferase 1 (GlcNAc-1-P transferase)	NA	NA	1798	ENSG00000172269	OTTHUMG00000153533	uc031yhj.1	Z82022	NM_001382	CCDS8411	8244387	MGI:1196396	RGD:735124	Congenital Disorders of Glycosylation pages|http://www.euroglycanet.org/	191350	121158	NA	NA	2.7.8.15	ENST00000354202.9|NM_001382.4	43	Y	7	55	Q9H3H5	GPT_HUMAN	UDP-N-acetylglucosamine--dolichyl-phosphate N-acetylglucosaminephosphotransferase (EC 2.7.8.15) (GlcNAc-1-P transferase) (G1PT) (GPT) (N-acetylglucosamine-1-phosphate transferase)	DPAGT1 DPAGT2	408	46090	Endoplasmic reticulum membrane; Multi-pass membrane protein {ECO:0000269|PubMed:29459785, ECO:0000269|PubMed:30388443}.	12306	13.7713	20.422	-0.916649	-0.293806	12.7	12.1	12.1
HGNC:24542	DPCD	deleted in primary ciliary dyskinesia homolog (mouse)	Pathway-annotated	10	10q24.32	DKFZP566F084|RP11-529I10.4	NA	NA	NA	MicroRNA protein coding host genes	1691	25911	ENSG00000166171	OTTHUMG00000018934	uc001ktn.4	NA	NM_001329742	CCDS7514|CCDS86141	14630615	MGI:1924407	RGD:1307648	NA	616467	NA	NA	NA	NA	ENST00000370151.9|NM_015448.3	14	Y	0	31	Q9BVM2	DPCD_HUMAN	Protein DPCD	DPCD	203	23240	NA	39102	15.0432	21.7129	0.284049	0.19351	30.5	29.7	29.7
HGNC:3002	DPEP1	dipeptidase 1	Pathway-annotated	16	16q24.3	NA	NA	NA	dipeptidase 1 (renal)	M19 metallopeptidases	1445	1800	ENSG00000015413	OTTHUMG00000138052	uc010cin.4	NA	NM_001128141	CCDS10982	NA	MGI:94917	RGD:620324	NA	179780	NA	M19.001	objectId:1393	3.4.13.19	ENST00000690203.1|NM_001389466.1	44	Y	17	45	P16444	DPEP1_HUMAN	Dipeptidase 1 (EC 3.4.13.19) (Beta-lactamase) (EC 3.5.2.6) (Dehydropeptidase-I) (Microsomal dipeptidase) (Renal dipeptidase) (hRDP)	DPEP1 MDP RDP	411	45674	Apical cell membrane {ECO:0000269|PubMed:28413640}; Lipid-anchor, GPI-anchor {ECO:0000269|PubMed:2168407}. Cell projection, microvillus membrane {ECO:0000269|PubMed:2168407}; Lipid-anchor, GPI-anchor {ECO:0000269|PubMed:2168407}. Note=Brush border membrane. {ECO:0000250|UniProtKB:P31429}.	25148	145.626	33.4813	4.955	0.504794	257.1	253.3	253.3
HGNC:23028	DPEP2	dipeptidase 2	Pathway-annotated	16	16q22.1	NA	NA	NA	NA	M19 metallopeptidases	1445	64174	ENSG00000167261	OTTHUMG00000137542	uc002eve.5	AJ295149	NM_022355	CCDS10857	NA	MGI:2442042	RGD:1305746	NA	609925	NA	M19.004	objectId:1394	3.4.13.19	ENST00000393847.6|NM_022355.4	32	Y	14	18	Q9H4A9	DPEP2_HUMAN	Dipeptidase 2 (EC 3.4.13.19)	DPEP2 UNQ284/PRO323	486	53365	Membrane {ECO:0000250|UniProtKB:Q8C255}; Lipid-anchor, GPI-anchor {ECO:0000250|UniProtKB:Q8C255}.	13192	0.85344	0.61191	0.0589944	-0.296927	0.6	0.6	1.8
HGNC:52385	DPEP2NB	DPEP2 neighbor	Pathway-annotated	16	16q22.1	NA	NA	NA	NA	NA	NA	100131303	ENSG00000263201	OTTHUMG00000177460	NA	NA	NM_001282442	CCDS82001	NA	NA	NA	NA	NA	NA	NA	NA	NA	ENST00000574912.1|NM_001282442.2	NA	Y	0	1	A0A0U1RQF7	DP2NB_HUMAN	DPEP2 neighbor protein	DPEP2NB	123	13402	NA	2475	0	0	0.292729	-0.102613	0	0	0
HGNC:23029	DPEP3	dipeptidase 3	Pathway-annotated	16	16q22.1	NA	NA	NA	NA	M19 metallopeptidases	1445	64180	ENSG00000141096	OTTHUMG00000137544	uc002evc.5	AJ291679	NM_022357	CCDS10856	NA	MGI:1919104	RGD:1305484	NA	609926	NA	M19.011	NA	3.4.13.19	ENST00000268793.6|NM_001370198.1	28	Y	13	17	Q9H4B8	DPEP3_HUMAN	Dipeptidase 3	DPEP3 UNQ834/PRO1772	488	53687	Membrane {ECO:0000250|UniProtKB:Q9DA79}; Lipid-anchor, GPI-anchor {ECO:0000250|UniProtKB:Q9DA79}.	4886	0.060575	0.0714424	0.277223	-0.112517	0	0	0
HGNC:20225	DPF1	double PHD fingers 1	Pathway-annotated	19	19q13.2	neuro-d4|NEUD4|BAF45b|SMARCG1	NA	NA	D4, zinc and double PHD fingers family 1	PHD finger proteins|BAF complex	88|1604	8193	ENSG00000011332	OTTHUMG00000157164	uc060xyx.1	U43843	NM_001135155	CCDS86760|CCDS33008|CCDS92608|CCDS46065|CCDS46064	8812431	MGI:1352748	RGD:61868	NA	601670	NA	NA	NA	NA	ENST00000355526.10|NM_001135155.3	21	Y	4	33	Q92782	DPF1_HUMAN	Zinc finger protein neuro-d4 (BRG1-associated factor 45B) (BAF45B) (D4, zinc and double PHD fingers family 1)	DPF1 BAF45B NEUD4	387	44128	Cytoplasm {ECO:0000305}. Nucleus {ECO:0000305}.	18708	0.0278382	0.0758912	-0.298156	-0.500531	0	0	0.1
HGNC:9964	DPF2	double PHD fingers 2	Pathway-annotated	11	11q13.1	ubi-d4|BAF45d|SMARCG2	NA	REQ	requiem, apoptosis response zinc finger gene|D4, zinc and double PHD fingers family 2	PHD finger proteins|BAF complex	88|1604	5977	ENSG00000133884	OTTHUMG00000165985	uc001odm.4	U94585	NM_006268	CCDS81583|CCDS8100	11845289	MGI:109529	RGD:1311699	NA	601671	NA	NA	NA	NA	ENST00000528416.6|NM_006268.5	17	Y	3	98	Q92785	REQU_HUMAN	Zinc finger protein ubi-d4 (Apoptosis response zinc finger protein) (BRG1-associated factor 45D) (BAF45D) (D4, zinc and double PHD fingers family 2) (Protein requiem)	DPF2 BAF45D REQ UBID4	391	44155	Nucleus {ECO:0000269|PubMed:28533407, ECO:0000269|PubMed:29429572}. Cytoplasm {ECO:0000269|PubMed:28533407}.	20419	14.6939	23.1709	-1.56655	-0.946006	9.1	8.6	20.2
HGNC:17427	DPF3	double PHD fingers 3	Pathway-annotated	14	14q24.2	cer-d4|Cerd4|FLJ14079|BAF45c|SMARCG3	NA	NA	D4, zinc and double PHD fingers, family 3	PHD finger proteins|BAF complex	88|1604	8110	ENSG00000205683	OTTHUMG00000171364	uc001xnc.4	U43919	NM_001280542	CCDS45133|CCDS61497|CCDS61496|CCDS61495	11845289|8812431	MGI:1917377	RGD:1309052	NA	601672	NA	NA	NA	NA	ENST00000556509.6|NM_001280542.3	30	Y	4	50	Q92784	DPF3_HUMAN	Zinc finger protein DPF3 (BRG1-associated factor 45C) (BAF45C) (Zinc finger protein cer-d4)	DPF3 BAF45C CERD4	378	43084	Nucleus {ECO:0000305}.	285067	1.29249	0.751953	0.0617227	-0.40418	0.2	0.2	0.2
HGNC:3003	DPH1	diphthamide biosynthesis 1	Pathway-annotated	17	17p13.3	OVCA1	ovarian tumor suppressor candidate 1	DPH2L|DPH2L1	diptheria toxin resistance protein required for diphthamide biosynthesis-like 1 (S. cerevisiae)|DPH-like 1 (S. cerevisiae)|DPH1 homolog (S. cerevisiae)	Minor histocompatibility antigens|Diphthamide biosynthesis genes	870|1808	1801	ENSG00000108963	OTTHUMG00000177724	uc002fts.4	S81752	NM_001383	CCDS42228	8603384|15485916|22869748	MGI:2151233	RGD:1562694	NA	603527	460847	NA	NA	NA	ENST00000263083.12|NM_001383.6	14	Y	4	46	Q9BZG8	DPH1_HUMAN	2-(3-amino-3-carboxypropyl)histidine synthase subunit 1 (EC 2.5.1.108) (Diphthamide biosynthesis protein 1) (Diphtheria toxin resistance protein 1) (Ovarian cancer-associated gene 1 protein) (S-adenosyl-L-methionine:L-histidine 3-amino-3-carboxypropyltransferase 1)	DPH1 DPH2L DPH2L1 OVCA1	438	48134	Nucleus {ECO:0000269|PubMed:10519411}. Cytoplasm {ECO:0000269|PubMed:10519411}. Note=Punctate, primarily perinuclear localization. {ECO:0000269|PubMed:10519411}.	13761	17.4826	22.015	-0.609184	-0.442615	9.1	8.5	27.2
HGNC:3004	DPH2	diphthamide biosynthesis 2	Pathway-annotated	1	1p34.1	NA	2-(3-amino-3-carboxypropyl)histidine synthase subunit 2	DPH2L2	diptheria toxin resistance protein required for diphthamide biosynthesis-like 2 (S. cerevisiae)|DPH2-like 2 (S. cerevisiae)|DPH2 homolog (S. cerevisiae)|DPH2 homolog	Diphthamide biosynthesis genes	1808	1802	ENSG00000132768	OTTHUMG00000008295	uc001ckz.4	AF053003	NM_001384	CCDS41314|CCDS504	9782084|15485916	MGI:1914978	RGD:1304634	NA	603456	NA	NA	NA	NA	ENST00000255108.8|NM_001384.5	16	Y	4	33	Q9BQC3	DPH2_HUMAN	2-(3-amino-3-carboxypropyl)histidine synthase subunit 2 (Diphthamide biosynthesis protein 2) (Diphtheria toxin resistance protein 2) (S-adenosyl-L-methionine:L-histidine 3-amino-3-carboxypropyltransferase 2)	DPH2 DPH2L2	489	52083	NA	3369	11.6476	21.3107	-0.887284	0.713171	7	6.6	12.8
HGNC:27717	DPH3	diphthamide biosynthesis 3	Pathway-annotated	3	3p25.1	DESR1|DELGIP1|MGC20197|KTI11|DELGIP|DPH3A	DPH3A, KTI11 homolog A (S. cerevisiae)	ZCSL2	zinc finger, CSL-type containing 2|DPH3 homolog (KTI11, S. cerevisiae)|DPH3, KTI11 homolog (S. cerevisiae)	Diphthamide biosynthesis genes	1808	285381	ENSG00000154813	OTTHUMG00000129866	uc003cau.4	BC010181	NM_206831	CCDS2629|CCDS43058	14527407|14980502|15485916|16648478	MGI:1922658	RGD:1590566	NA	608959	NA	NA	NA	NA	ENST00000488423.2|NM_206831.3	17	Y	4	19	Q96FX2	DPH3_HUMAN	Diphthamide biosynthesis protein 3 (CSL-type zinc finger-containing protein 2) (DelGEF-interacting protein 1) (DelGIP1)	DPH3 DESR1 ZCSL2	82	9240	Cytoplasm {ECO:0000269|PubMed:14980502}. Nucleus {ECO:0000269|PubMed:14980502}.	7908	9.17252	12.1533	-0.870841	-0.296806	13.1	12.6	12.6
HGNC:24270	DPH5	diphthamide biosynthesis 5	Pathway-annotated	1	1p21.2	CGI-30	NA	NA	DPH5 homolog (S. cerevisiae)	Diphthamide biosynthesis genes	1808	51611	ENSG00000117543	OTTHUMG00000010829	uc001dts.4	AF132964	NM_015958	CCDS41358|CCDS41359	15485916|23486472	MGI:1916990	RGD:1307867	NA	611075	NA	NA	NA	NA	ENST00000370109.8|NM_015958.3	29	Y	5	24	Q9H2P9	DPH5_HUMAN	Diphthine methyl ester synthase (EC 2.1.1.314) (Diphthamide biosynthesis methyltransferase)	DPH5 AD-018 CGI-30 HSPC143 NPD015	285	31651	NA	36465	5.97659	10.9317	-1.01092	-0.182013	12.4	12.1	15
HGNC:30543	DPH6	diphthamine biosynthesis 6	Pathway-annotated	15	15q14	MGC14798	diphthine--ammonia ligase	ATPBD4	ATP binding domain 4|DPH6 homolog (S. cerevisiae)	MicroRNA protein coding host genes|Diphthamide biosynthesis genes	1691|1808	89978	ENSG00000134146	OTTHUMG00000129759	NA	NA	NM_080650	CCDS45213|CCDS10043	23169644|23468660	MGI:1913882	RGD:1310006	NA	618391	NA	NA	NA	6.3.1.14	ENST00000256538.9|NM_080650.4	15	Y	5	20	Q7L8W6	DPH6_HUMAN	Diphthine--ammonia ligase (EC 6.3.1.14) (ATP-binding domain-containing protein 4) (Diphthamide synthase) (Diphthamide synthetase) (Protein DPH6 homolog)	DPH6 ATPBD4	267	30307	NA	328848	0.951279	1.43635	-0.802635	-0.153584	10.6	10.1	10.1
HGNC:25199	DPH7	diphthamide biosynthesis 7	Pathway-annotated	9	9q34.3	FLJ90634|RRT2	NA	C9orf112|WDR85	chromosome 9 open reading frame 112|WD repeat domain 85	WD repeat domain containing|Diphthamide biosynthesis genes	362|1808	92715	ENSG00000148399	OTTHUMG00000020991	NA	AK075115	NM_138778	CCDS7047	23486472	MGI:1914478	RGD:1304868	NA	613210	NA	NA	NA	NA	ENST00000277540.7|NM_138778.5	13	Y	4	19	Q9BTV6	DPH7_HUMAN	Diphthine methyltransferase (EC 3.1.1.97) (Diphthamide biosynthesis protein 7) (WD repeat-containing protein 85)	DPH7 C9orf112 WDR85	452	50575	NA	24481	11.2865	14.3616	-0.718297	-0.449101	2.2	2.1	9.9
HGNC:3005	DPM1	dolichyl-phosphate mannosyltransferase subunit 1, catalytic	Pathway-annotated	20	20q13.13	MPDS|CDGIE	DPM synthase complex, catalytic subunit	NA	dolichyl-phosphate mannosyltransferase polypeptide 1, catalytic subunit	Glycosyltransferase family 2|Dolichyl-phosphate mannosyltransferase subunits	428|1893	8813	ENSG00000000419	OTTHUMG00000032742	uc002xvw.2	AF007875	NM_003859	CCDS93059|CCDS82628|CCDS13434	9223280|9535917	MGI:1330239	RGD:1310120	Congenital Disorder of Glycosylation pages|http://www.euroglycanet.org/	603503	121167	NA	NA	2.4.1.83	ENST00000371588.10|NM_003859.3	48	Y	11	139	O60762	DPM1_HUMAN	Dolichol-phosphate mannosyltransferase subunit 1 (EC 2.4.1.83) (Dolichol-phosphate mannose synthase subunit 1) (DPM synthase subunit 1) (Dolichyl-phosphate beta-D-mannosyltransferase subunit 1) (Mannose-P-dolichol synthase subunit 1) (MPD synthase subunit 1)	DPM1	260	29634	Endoplasmic reticulum {ECO:0000305|PubMed:10835346}.	24273	26.4759	42.8653	-1.07888	-0.15026	46.3	44.6	44.6
HGNC:3006	DPM2	dolichyl-phosphate mannosyltransferase subunit 2, regulatory	Pathway-annotated	9	9q34.11	MGC21559|MGC111193	DPM synthase complex subunit	NA	dolichyl-phosphate mannosyltransferase polypeptide 2, regulatory subunit	Dolichyl-phosphate mannosyltransferase subunits|Glycosylphosphatidylinositol-N-acetylglucosaminyltransferase complex	1893|2223	8818	ENSG00000136908	OTTHUMG00000020725	uc004bsv.3	AB013361	NM_003863	CCDS6886	9724629	MGI:1330238	RGD:2514	NA	603564	331676	NA	NA	NA	ENST00000314392.13|NM_003863.4	40	Y	11	19	O94777	DPM2_HUMAN	Dolichol phosphate-mannose biosynthesis regulatory protein (Dolichol-phosphate mannose synthase subunit 2) (DPM synthase subunit 2)	DPM2 My026	84	9312	Endoplasmic reticulum membrane; Multi-pass membrane protein.	2755	36.1919	49.1114	0.103973	0.783565	22	21.2	21.2
HGNC:3007	DPM3	dolichyl-phosphate mannosyltransferase subunit 3, regulatory	Pathway-annotated	1	1q22	MGC34275|MGC125904|MGC125905	DPM synthase complex subunit	NA	dolichyl-phosphate mannosyltransferase polypeptide 3	Dolichyl-phosphate mannosyltransferase subunits	1893	54344	ENSG00000179085	OTTHUMG00000035335	uc057lmb.1	AB028128	NM_153741	CCDS1095|CCDS1094	10835346|16280320	MGI:1915813	RGD:1561807	Leiden Muscular Dystrophy pages|http://www.dmd.nl/nmdb2/home.php?select_db=DPM3	605951	269756	NA	NA	NA	ENST00000368400.5|NM_153741.2	33	Y	9	27	Q9P2X0	DPM3_HUMAN	Dolichol-phosphate mannosyltransferase subunit 3 (Dolichol-phosphate mannose synthase subunit 3) (DPM synthase subunit 3) (Dolichyl-phosphate beta-D-mannosyltransferase subunit 3) (Mannose-P-dolichol synthase subunit 3) (MPD synthase subunit 3) (Prostin-1)	DPM3	92	10094	Endoplasmic reticulum membrane; Multi-pass membrane protein.	704	41.5339	52.6947	-0.139598	0.212821	33.4	30.8	103.1
HGNC:3008	DPP3	dipeptidyl peptidase 3	Pathway-annotated	11	11q13.2	NA	enkephalinase B	NA	dipeptidylpeptidase III|dipeptidylpeptidase 3|dipeptidyl-peptidase 3	M49 metallopeptidase family	2106	10072	ENSG00000254986	OTTHUMG00000167143	uc058dxl.1	AB017970	NM_001256670	CCDS58147|CCDS8141	10773679|34314529	MGI:1922471	RGD:621127	NA	606818	NA	M49.001	objectId:2355	3.4.14.4	ENST00000531863.6|NM_130443.4	27	Y	0	85	Q9NY33	DPP3_HUMAN	Dipeptidyl peptidase 3 (EC 3.4.14.4) (Dipeptidyl aminopeptidase III) (Dipeptidyl arylamidase III) (Dipeptidyl peptidase III) (DPP III) (Enkephalinase B)	DPP3	737	82589	Cytoplasm, cytosol {ECO:0000269|PubMed:1515063, ECO:0000269|PubMed:3233187}.	29644	11.8932	13.5639	0.00467695	-0.100084	14.4	13.6	16.6
HGNC:3009	DPP4	dipeptidyl peptidase 4	Pathway-annotated	2	2q24.2	DPPIV	NA	CD26|ADCP2	dipeptidylpeptidase IV (CD26, adenosine deaminase complexing protein 2)|adenosine deaminase complexing protein 2|dipeptidyl-peptidase 4	CD molecules|DASH family	471|1205	1803	ENSG00000197635	OTTHUMG00000132056	uc002ubz.4	M74777	NM_001379604	CCDS92882|CCDS2216	8101391	MGI:94919	RGD:2515	NA	102720	NA	S09.003	objectId:1612	3.4.14.5	ENST00000360534.8|NM_001935.4	62	Y	6	591	P27487	DPP4_HUMAN	Dipeptidyl peptidase 4 (EC 3.4.14.5) (ADABP) (Adenosine deaminase complexing protein 2) (ADCP-2) (Dipeptidyl peptidase IV) (DPP IV) (T-cell activation antigen CD26) (TP103) (CD antigen CD26) [Cleaved into: Dipeptidyl peptidase 4 membrane form (Dipeptidyl peptidase IV membrane form); Dipeptidyl peptidase 4 soluble form (Dipeptidyl peptidase IV soluble form)]	DPP4 ADCP2 CD26	766	88279	[Dipeptidyl peptidase 4 soluble form]: Secreted {ECO:0000269|PubMed:10951221, ECO:0000269|PubMed:16254193}. Note=Detected in the serum and the seminal fluid. {ECO:0000269|PubMed:10951221, ECO:0000269|PubMed:16254193}.; Cell membrane {ECO:0000269|PubMed:10900005, ECO:0000269|PubMed:11772392, ECO:0000305|PubMed:8101391}; Single-pass type II membrane protein. Apical cell membrane {ECO:0000269|PubMed:11773049}; Single-pass type II membrane protein. Cell projection, invadopodium membrane {ECO:0000269|PubMed:16651416}; Single-pass type II membrane protein. Cell projection, lamellipodium membrane {ECO:0000269|PubMed:16651416}; Single-pass type II membrane protein. Cell junction {ECO:0000269|PubMed:11772392}. Membrane raft {ECO:0000269|PubMed:17287217}. Note=Translocated to the apical membrane through the concerted action of N- and O-Glycans and its association with lipid microdomains containing cholesterol and sphingolipids (PubMed:11773049). Redistributed to membrane rafts in T-cell in an interleukin-12-dependent activation (PubMed:12676959). Its interaction with CAV1 is necessary for its translocation to membrane rafts (PubMed:17287217). Colocalized with PTPRC in membrane rafts (PubMed:12676959). Colocalized with FAP in invadopodia and lamellipodia of migratory activated endothelial cells in collagenous matrix. Colocalized with FAP on endothelial cells of capillary-like microvessels but not large vessels within invasive breast ductal carcinoma (PubMed:16651416). Colocalized with ADA at the cell junction in lymphocyte-epithelial cell adhesion (PubMed:11772392). Colocalized with IGF2R in internalized cytoplasmic vesicles adjacent to the cell surface (PubMed:10900005). {ECO:0000269|PubMed:10900005, ECO:0000269|PubMed:11772392, ECO:0000269|PubMed:11773049, ECO:0000269|PubMed:12676959, ECO:0000269|PubMed:16651416, ECO:0000269|PubMed:17287217}.	82149	19.7086	11.6074	2.95074	0.76556	94.4	91.5	91.5
HGNC:3010	DPP6	dipeptidyl peptidase like 6	Pathway-annotated	7	7q36.2	DPPX|DPL1	NA	NA	dipeptidylpeptidase VI|dipeptidylpeptidase 6|dipeptidyl-peptidase 6|dipeptidyl peptidase 6	Potassium voltage-gated channel regulatory subunits|DASH family	858|1205	1804	ENSG00000130226	OTTHUMG00000151511	uc003wlk.4	M96859	NM_130797	CCDS75683|CCDS75682|CCDS94238|CCDS94239|CCDS75684|CCDS78291|CCDS78290	1729689|23593319	MGI:94921	RGD:68402	NA	126141	232182	S09.973	NA	NA	ENST00000377770.8|NM_130797.4	20	Y	0	69	P42658	DPP6_HUMAN	Dipeptidyl aminopeptidase-like protein 6 (DPPX) (Dipeptidyl aminopeptidase-related protein) (Dipeptidyl peptidase 6) (Dipeptidyl peptidase IV-like protein) (Dipeptidyl peptidase VI) (DPP VI)	DPP6	865	97588	Cell membrane {ECO:0000269|PubMed:18364354, ECO:0000269|PubMed:19441798}; Single-pass type II membrane protein {ECO:0000305}.	1146152	2.87898	1.58798	-0.195045	-0.507481	3.4	3.2	5.1
HGNC:14892	DPP7	dipeptidyl peptidase 7	Pathway-annotated	9	9q34.3	DPPII|DPP2	NA	NA	dipeptidylpeptidase 7	DASH family	1205	29952	ENSG00000176978	OTTHUMG00000020977	uc004clh.4	AF154502	NM_013379	CCDS7030	10477574|11139392	MGI:1933213	RGD:71073	NA	610537	NA	NA	objectId:1605	NA	ENST00000371579.7|NM_013379.3	28	Y	3	35	Q9UHL4	DPP2_HUMAN	Dipeptidyl peptidase 2 (EC 3.4.14.2) (Dipeptidyl aminopeptidase II) (Dipeptidyl peptidase 7) (Dipeptidyl peptidase II) (DPP II) (Quiescent cell proline dipeptidase)	DPP7 DPP2 QPP	492	54341	Lysosome {ECO:0000269|PubMed:15487984}. Cytoplasmic vesicle {ECO:0000269|PubMed:15487984}. Secreted {ECO:0000269|PubMed:15487984}.	7767	69.27	83.2285	-1.15251	-0.768852	17.8	16.4	52.9
HGNC:16490	DPP8	dipeptidyl peptidase 8	Pathway-annotated	15	15q22.31	DP8|DPRP1|MSTP141|FLJ14920|FLJ20283|MGC26191	dipeptidyl peptidase VIII|dipeptidyl peptidase IV-related protein-1|prolyl dipeptidase DPP8	NA	dipeptidylpeptidase 8|dipeptidyl-peptidase 8	DASH family	1205	54878	ENSG00000074603	OTTHUMG00000133150	uc002aov.4	AF221634	NM_017743	CCDS10209|CCDS10207|CCDS10208|CCDS10210	11012666	MGI:1921638	RGD:1310901	NA	606819	NA	S09.018	objectId:2356	3.4.14.5	ENST00000300141.11|NM_130434.5	8	Y	0	46	Q6V1X1	DPP8_HUMAN	Dipeptidyl peptidase 8 (DP8) (EC 3.4.14.5) (Dipeptidyl peptidase IV-related protein 1) (DPRP-1) (Dipeptidyl peptidase VIII) (DPP VIII) (Prolyl dipeptidase DPP8)	DPP8 DPRP1 MSTP097 MSTP135 MSTP141	898	103358	Cytoplasm {ECO:0000269|PubMed:11012666, ECO:0000269|PubMed:12534281, ECO:0000269|PubMed:12662155}.	75241	4.59207	5.39562	-1.9431	-1.41948	13.1	12.2	12.2
HGNC:18648	DPP9	dipeptidyl peptidase 9	Pathway-annotated	19	19p13.3	NA	NA	NA	dipeptidylpeptidase 9	DASH family	1205	91039	ENSG00000142002	OTTHUMG00000182040	uc002mba.5	AF452102	NM_001365987	CCDS92492|CCDS45928|CCDS92491	NA	MGI:2443967	RGD:1588575	NA	608258	353250	S09.019	objectId:2357	3.4.14.5	ENST00000262960.14|NM_139159.5	5	Y	1	77	Q86TI2	DPP9_HUMAN	Dipeptidyl peptidase 9 (DP9) (EC 3.4.14.5) (Dipeptidyl peptidase IV-related protein 2) (DPRP-2) (Dipeptidyl peptidase IX) (DPP IX) (Dipeptidyl peptidase-like protein 9) (DPLP9)	DPP9 DPRP2	863	98263	[Isoform 1]: Cytoplasm, cytosol {ECO:0000269|PubMed:12662155, ECO:0000269|PubMed:15245913}.; [Isoform 2]: Nucleus {ECO:0000269|PubMed:24562348}.	50332	10.4943	15.4514	-1.17887	-0.560307	5.6	5.1	15.8
HGNC:20823	DPP10	dipeptidyl peptidase like 10	Pathway-annotated	2	2q14.1	DPRP3|DPL2|DPPY	NA	NA	dipeptidylpeptidase 10|dipeptidyl-peptidase 10|dipeptidyl-peptidase 10 (inactive)	Potassium voltage-gated channel regulatory subunits|DASH family	858|1205	57628	ENSG00000175497	OTTHUMG00000153294	uc002tla.3	AY172661	NM_020868	CCDS54388|CCDS46400|CCDS54389|CCDS33278	10819331|12662155|26209633	MGI:2442409	RGD:1306427	NA	608209	NA	S09.974	NA	NA	ENST00000410059.6|NM_020868.6	11	Y	0	59	Q8N608	DPP10_HUMAN	Inactive dipeptidyl peptidase 10 (Dipeptidyl peptidase IV-related protein 3) (DPRP-3) (Dipeptidyl peptidase X) (DPP X) (Dipeptidyl peptidase-like protein 2) (DPL2)	DPP10 DPRP3 KIAA1492	796	90888	Cell membrane {ECO:0000250|UniProtKB:Q6NXK7, ECO:0000269|PubMed:14566338}; Single-pass type II membrane protein {ECO:0000250|UniProtKB:P42658}.	1403481	0.0372862	0.155521	-0.297883	-0.468289	0.3	0.2	0.2
HGNC:19197	DPPA2	developmental pluripotency associated 2	Pathway-annotated	3	3q13.13	PESCRG1|CT100	cancer/testis antigen 100	NA	NA	NA	NA	151871	ENSG00000163530	OTTHUMG00000159227	uc003dxo.3	AY283672	NM_138815	CCDS2956	15583978|23963736	MGI:2157523	RGD:1589201	NA	614445	NA	NA	NA	NA	ENST00000478945.1|NM_138815.4	11	Y	0	24	Q7Z7J5	DPPA2_HUMAN	Developmental pluripotency-associated protein 2 (Pluripotent embryonic stem cell-related gene 1 protein)	DPPA2 PESCRG1	298	33784	Nucleus {ECO:0000269|PubMed:15583978}.	22729	0.036591	0.130969	0.354178	0.0543903	0.1	0.1	0.1
HGNC:19199	DPPA3	developmental pluripotency associated 3	Pathway-annotated	12	12p13.31	Stella|Pgc7	NA	NA	NA	NA	NA	359787	ENSG00000187569	OTTHUMG00000168434	uc001qtf.4	AY317075	NM_199286	CCDS8582	14684992	MGI:1920958	RGD:1310932	NA	608408	NA	NA	NA	NA	ENST00000345088.3|NM_199286.4	20	Y	1	21	Q6W0C5	DPPA3_HUMAN	Developmental pluripotency-associated protein 3 (Stella-related protein)	DPPA3 STELLAR	159	17851	Nucleus {ECO:0000269|PubMed:21421998}. Cytoplasm {ECO:0000269|PubMed:21421998}. Note=Mainly localizes in the female pronucleus, localization to the male pronucleus in much weaker. {ECO:0000250|UniProtKB:Q8QZY3}.	6126	0	0	0.295596	-0.10065	0	0	0
HGNC:19200	DPPA4	developmental pluripotency associated 4	Pathway-annotated	3	3q13.13	FLJ10713	NA	NA	NA	NA	NA	55211	ENSG00000121570	OTTHUMG00000159222	uc003dxq.4	AK001575	NM_018189	CCDS33814	23963736|26687479	MGI:2157525	RGD:1595070	NA	614125	NA	NA	NA	NA	ENST00000335658.7|NM_018189.4	25	Y	3	43	Q7L190	DPPA4_HUMAN	Developmental pluripotency-associated protein 4	DPPA4	304	33541	Nucleus {ECO:0000250|UniProtKB:Q8CCG4}. Note=Associated with transcriptionally active chromatin. {ECO:0000250|UniProtKB:Q8CCG4}.	11402	0	0.047319	0.177455	-0.121748	0	0	0
HGNC:19201	DPPA5	developmental pluripotency associated 5	Pathway-annotated	6	6q13	Esg1	NA	NA	NA	NA	NA	340168	ENSG00000203909	OTTHUMG00000015025	uc003pgs.3	NA	NM_001025290	CCDS34483	26661329	MGI:101800	RGD:1305838	NA	611111	NA	NA	NA	NA	ENST00000370370.4|NM_001025290.3	4	Y	0	14	A6NC42	DPPA5_HUMAN	Developmental pluripotency-associated 5 protein (hDPPA5) (Embryonal stem cell-specific gene 1 protein) (ESG-1)	DPPA5 ESG1	116	13498	Cytoplasm {ECO:0000250}.	1213	0	0.0979494	0.261876	0.179992	0	0	0
HGNC:32166	DPRX	divergent-paired related homeobox	Pathway-annotated	19	19q13.42	NA	NA	NA	NA	PRD class homeoboxes and pseudogenes	521	503834	ENSG00000204595	OTTHUMG00000170632	uc002qcf.1	NA	NM_001012728	CCDS33103	NA	NA	NA	NA	611165	NA	NA	NA	NA	ENST00000376650.2|NM_001012728.2	2	Y	1	4	A6NFQ7	DPRX_HUMAN	Divergent paired-related homeobox	DPRX	191	21648	Nucleus {ECO:0000255|PROSITE-ProRule:PRU00108}.	36237	0	0.0599253	-0.361016	-0.20476	0	0	0
HGNC:3011	DPT	dermatopontin	Pathway-annotated	1	1q24.2	NA	NA	NA	NA	NA	NA	1805	ENSG00000143196	OTTHUMG00000034554	uc001gfp.4	BC033736	NM_001937	CCDS1275	8104875	MGI:1928392	RGD:1307176	NA	125597	NA	NA	NA	NA	ENST00000367817.4|NM_001937.5	52	Y	0	40	Q07507	DERM_HUMAN	Dermatopontin (Tyrosine-rich acidic matrix protein) (TRAMP)	DPT	201	24005	Secreted, extracellular space, extracellular matrix {ECO:0000250}.	33738	1.98623	12.8159	-0.583281	-0.617909	12.4	11.1	12.8
HGNC:22205	DPY19L1	dpy-19 like C-mannosyltransferase 1	Pathway-annotated	7	7p14.2	KIAA0877	NA	NA	dpy-19 like 1 (C. elegans)|dpy-19 like 1	MicroRNA protein coding host genes	1691	23333	ENSG00000173852	OTTHUMG00000154888	uc003tem.5	AB020684	NM_001366673	CCDS43567|CCDS94084	22028030|28202721	MGI:1915685	RGD:1305822	NA	613892	NA	NA	NA	2.4.1.-	ENST00000638088.2|NM_001366673.1	28	Y	0	28	Q2PZI1	D19L1_HUMAN	Protein C-mannosyl-transferase DPY19L1 (EC 2.4.1.-) (Dpy-19-like protein 1) (Protein dpy-19 homolog 1)	DPY19L1 GA0500 KIAA0877	675	77319	Endoplasmic reticulum membrane {ECO:0000250|UniProtKB:A6X919}; Multi-pass membrane protein {ECO:0000255}.	110979	3.12153	5.00206	-1.16951	-0.806746	6.9	6.5	6.5
HGNC:19414	DPY19L2	dpy-19 like 2	Pathway-annotated	12	12q14.2	FLJ32949|SPATA34	spermatogenesis associated 34	NA	dpy-19 like 2 (C. elegans)	NA	NA	283417	ENSG00000177990	OTTHUMG00000168712	uc001srp.2	NA	NM_173812	CCDS31851	12975309|21397064	MGI:2444662	RGD:1564311	NA	613893	265487	NA	NA	NA	ENST00000324472.9|NM_173812.5	11	Y	0	25	Q6NUT2	D19L2_HUMAN	Probable C-mannosyltransferase DPY19L2 (EC 2.4.1.-) (Dpy-19-like protein 2) (Protein dpy-19 homolog 2)	DPY19L2 UNQ3127/PRO10284	758	87374	Nucleus inner membrane {ECO:0000250|UniProtKB:P0CW70}; Multi-pass membrane protein {ECO:0000255}. Note=Colocalizes with DPY19L2 at the inner nuclear membrane. {ECO:0000250|UniProtKB:P0CW70}.	110026	14.7184	11.6282	1.08073	0.139416	7.1	6.4	12.4
HGNC:27120	DPY19L3	dpy-19 like C-mannosyltransferase 3	Pathway-annotated	19	19q13.11	NA	NA	NA	dpy-19 like 3 (C. elegans)	NA	NA	147991	ENSG00000178904	OTTHUMG00000180222	uc002ntg.4	NA	NM_207325	CCDS12422	26764097|282027213	MGI:2443952	RGD:1308334	NA	613894	NA	NA	NA	NA	ENST00000392250.7|NM_001172774.2	9	Y	0	19	Q6ZPD9	D19L3_HUMAN	Probable C-mannosyltransferase DPY19L3 (EC 2.4.1.-) (Dpy-19-like protein 3) (Protein dpy-19 homolog 3)	DPY19L3	716	83197	Membrane {ECO:0000305}; Multi-pass membrane protein {ECO:0000305}.	80352	3.70033	6.96741	-1.4974	-0.461443	5.9	5.5	5.5
HGNC:27829	DPY19L4	dpy-19 like 4	Pathway-annotated	8	8q22.1	NA	NA	NA	dpy-19 like 4 (C. elegans)	NA	NA	286148	ENSG00000156162	OTTHUMG00000164589	uc003ygx.3	NA	NM_181787	CCDS34924	NA	MGI:2685869	RGD:1305828	NA	613895	NA	NA	NA	NA	ENST00000414645.6|NM_181787.3	12	Y	0	17	Q7Z388	D19L4_HUMAN	Probable C-mannosyltransferase DPY19L4 (EC 2.4.1.-) (Dpy-19-like protein 4) (Protein dpy-19 homolog 4)	DPY19L4	723	83756	Membrane {ECO:0000305}; Multi-pass membrane protein {ECO:0000305}.	74133	4.19282	5.91215	-1.02703	-0.594888	15	13.9	13.9
HGNC:24590	DPY30	dpy-30 histone methyltransferase complex regulatory subunit	Pathway-annotated	2	2p22.3	Saf19|HDPY-30|Cps25	NA	NA	dpy-30 homolog (C. elegans)	WRAD complex	1558	84661	ENSG00000162961	OTTHUMG00000128457	uc061hwx.1	NA	NM_032574	CCDS1777	16260194|23872946	MGI:1913560	RGD:708575	NA	612032	NA	NA	NA	NA	ENST00000342166.10|NM_001321209.2	30	Y	8	123	Q9C005	DPY30_HUMAN	Protein dpy-30 homolog (Dpy-30-like protein) (Dpy-30L)	DPY30	99	11250	Nucleus {ECO:0000269|PubMed:19651892}. Golgi apparatus, trans-Golgi network {ECO:0000269|PubMed:19651892}. Note=Associated with chromatin at regions enriched in histone H3 trimethylated at 'Lys-4. Highly enriched in gene promoter regions and 5' UTRs, but not in downstream regions of genes or 3' UTRs (By similarity). {ECO:0000250}.	171996	26.6471	31.3335	-0.628654	-0.287556	77.3	76	76
HGNC:3012	DPYD	dihydropyrimidine dehydrogenase	Pathway-annotated	1	1p21.3	DPD|DHPDHase	Dihydrothymine dehydrogenase|Dihydrouracil dehydrogenase	NA	NA	Flavoproteins	2258	1806	ENSG00000188641	OTTHUMG00000039683	uc001drv.4	U20938	NM_000110	CCDS53346|CCDS30777	7713523	MGI:2139667	RGD:621218	UMD Locus Specific Databases|http://www.umd.be/|LRG_722|http://ftp.ebi.ac.uk/pub/databases/lrgex/LRG_722.xml	612779	121171	NA	objectId:3102	1.3.1.2	ENST00000370192.8|NM_000110.4	61	Y	24	259	Q12882	DPYD_HUMAN	Dihydropyrimidine dehydrogenase [NADP(+)] (DHPDHase) (DPD) (EC 1.3.1.2) (Dihydrothymine dehydrogenase) (Dihydrouracil dehydrogenase)	DPYD	1025	111401	Cytoplasm.	917257	3.76137	3.57812	-0.78335	-0.859968	13	12.2	12.2
HGNC:3013	DPYS	dihydropyrimidinase	Pathway-annotated	8	8q22.3	DHPase	NA	NA	NA	M38 metallopeptidases	1446	1807	ENSG00000147647	OTTHUMG00000164891	uc003yly.5	D78011	NM_001385	CCDS6302	8973361	MGI:1928679	RGD:68376	NA	613326	121174	M38.973	NA	NA	ENST00000351513.7|NM_001385.3	36	Y	34	29	Q14117	DPYS_HUMAN	Dihydropyrimidinase (DHP) (DHPase) (EC 3.5.2.2) (Dihydropyrimidine amidohydrolase) (Hydantoinase)	DPYS	519	56630	NA	136731	39.0948	12.7459	3.33459	0.525791	191	192.1	192.1
HGNC:3014	DPYSL2	dihydropyrimidinase like 2	Pathway-annotated	8	8p21.2	DRP-2|DHPRP2|CRMP2|DRP2	NA	NA	dihydropyrimidinase-like 2	M38 metallopeptidases	1446	1808	ENSG00000092964	OTTHUMG00000099439	uc003xfb.3	D78013	NM_001386	CCDS83268|CCDS59096|CCDS6051	8973361	MGI:1349763	RGD:2517	NA	602463	470244	M38.975	NA	NA	ENST00000521913.7|NM_001197293.3	71	Y	11	195	Q16555	DPYL2_HUMAN	Dihydropyrimidinase-related protein 2 (DRP-2) (Collapsin response mediator protein 2) (CRMP-2) (N2A3) (Unc-33-like phosphoprotein 2) (ULIP-2)	DPYSL2 CRMP2 ULIP2	572	62294	Cytoplasm, cytosol {ECO:0000269|PubMed:20801876}. Cytoplasm, cytoskeleton {ECO:0000269|PubMed:20801876}. Membrane {ECO:0000269|PubMed:20801876}. Note=Tightly but non-covalently associated with membranes.	144147	12.4903	19.1957	-0.856726	-0.770545	19.1	17.9	20.7
HGNC:3015	DPYSL3	dihydropyrimidinase like 3	Pathway-annotated	5	5q32	DRP-3|ULIP|CRMP4	NA	NA	dihydropyrimidinase-like 3	M38 metallopeptidases	1446	1809	ENSG00000113657	OTTHUMG00000163437	uc003lon.2	D78014	NM_001387	CCDS43381|CCDS56387	8973361|9115293	MGI:1349762	RGD:2410	NA	601168	470134	M38.976	NA	NA	ENST00000343218.10|NM_001197294.2	80	Y	5	80	Q14195	DPYL3_HUMAN	Dihydropyrimidinase-related protein 3 (DRP-3) (Collapsin response mediator protein 4) (CRMP-4) (Unc-33-like phosphoprotein 1) (ULIP-1)	DPYSL3 CRMP4 DRP3 ULIP ULIP1	570	61963	Cytoplasm {ECO:0000250}. Cell projection, growth cone {ECO:0000250}. Note=Colocalizes with synaptic vesicle protein 2 in the central region of the growth cone. {ECO:0000250}.	119260	4.885	5.13279	-0.844313	-0.877657	6.2	6.1	7.5
HGNC:3016	DPYSL4	dihydropyrimidinase like 4	Pathway-annotated	10	10q26.3	ULIP4|DRP-4|CRMP3	NA	NA	dihydropyrimidinase-like 4	M38 metallopeptidases	1446	10570	ENSG00000151640	OTTHUMG00000019283	uc009ybb.4	AB006713	NM_006426	CCDS7665	8973361|9652388	MGI:1349764	RGD:2409	NA	608407	NA	M38.977	NA	NA	ENST00000338492.9|NM_006426.3	31	Y	5	34	O14531	DPYL4_HUMAN	Dihydropyrimidinase-related protein 4 (DRP-4) (Collapsin response mediator protein 3) (CRMP-3) (UNC33-like phosphoprotein 4) (ULIP-4)	DPYSL4 CRMP3 ULIP4	572	61878	Cytoplasm {ECO:0000250}.	18811	0.211688	0.631573	-0.665993	-0.718835	0	0	0.6
HGNC:20637	DPYSL5	dihydropyrimidinase like 5	Pathway-annotated	2	2p23.3	CRMP5|Ulip6|CRMP-5|CRAM|CV2	collapsin response mediator protein 5	NA	dihydropyrimidinase-like 5	M38 metallopeptidases	1446	56896	ENSG00000157851	OTTHUMG00000097071	uc002rhu.4	AF264015	NM_020134	CCDS1730	10851247|11034345	MGI:1929772	RGD:620467	NA	608383	NA	M38.978	NA	NA	ENST00000288699.11|NM_020134.4	17	Y	6	58	Q9BPU6	DPYL5_HUMAN	Dihydropyrimidinase-related protein 5 (DRP-5) (CRMP3-associated molecule) (CRAM) (Collapsin response mediator protein 5) (CRMP-5) (UNC33-like phosphoprotein 6) (ULIP-6)	DPYSL5 CRMP5 ULIP6	564	61421	Cytoplasm {ECO:0000305}.	102604	0.00967492	0.0767297	-0.132002	-0.390637	0	0	0.1
HGNC:20410	DQX1	DEAQ-box RNA dependent ATPase 1	Pathway-annotated	2	2p13.1	FLJ23757	NA	NA	DEAQ box polypeptide 1 (RNA-dependent ATPase)	NA	NA	165545	ENSG00000144045	OTTHUMG00000129965	uc010yrw.3	AK074337	NM_133637	CCDS1949	NA	MGI:2136388	RGD:1591766	NA	620580	NA	NA	NA	NA	ENST00000404568.4|NM_133637.3	5	Y	0	11	Q8TE96	DQX1_HUMAN	ATP-dependent RNA helicase DQX1 (EC 3.6.4.12) (DEAQ box polypeptide 1)	DQX1	717	79476	Nucleus {ECO:0000250}.	8150	0.0686253	0.223672	-0.040827	-0.285483	0	0	0
HGNC:3017	DR1	down-regulator of transcription 1	Pathway-annotated	1	1p22.1	NC2-BETA|NC2B|NCB2	negative cofactor 2|negative cofactor 2 beta	NA	down-regulator of transcription 1, TBP-binding (negative cofactor 2)	ATAC complex	1058	1810	ENSG00000117505	OTTHUMG00000010862	uc001dpu.4	M97388	NM_001938	CCDS744	1339312|9040789	MGI:1100515	RGD:1305201	NA	601482	NA	NA	NA	NA	ENST00000370272.9|NM_001938.3	33	Y	31	72	Q01658	NC2B_HUMAN	Protein Dr1 (Down-regulator of transcription 1) (Negative cofactor 2-beta) (NC2-beta) (TATA-binding protein-associated phosphoprotein)	DR1	176	19444	Nucleus.	23586	5.34042	7.82108	-1.08188	-0.524702	22.2	21	21
HGNC:25645	DRAM1	DNA damage regulated autophagy modulator 1	Pathway-annotated	12	12q23.2	FLJ11259|DRAM	damage-regulated autophagy modulator	NA	DNA-damage regulated autophagy modulator 1	NA	NA	55332	ENSG00000136048	OTTHUMG00000170447	uc001tix.4	BC018435|DA721965	NM_018370	CCDS41823	16839881	MGI:1918962	RGD:1598133	NA	610776	NA	NA	NA	NA	ENST00000258534.13|NM_018370.3	66	Y	1	42	Q8N682	DRAM1_HUMAN	DNA damage-regulated autophagy modulator protein 1 (Damage-regulated autophagy modulator)	DRAM1 DRAM	238	26253	Lysosome membrane {ECO:0000269|PubMed:16839881}; Multi-pass membrane protein {ECO:0000269|PubMed:16839881}.	134550	10.9337	18.0523	0.442463	0.736744	24.3	22.9	22.9
HGNC:28769	DRAM2	DNA damage regulated autophagy modulator 2	Pathway-annotated	1	1p13.3	MGC54289|PRO180|WWFQ154|RP5-1180E21.1	NA	TMEM77	transmembrane protein 77|DNA-damage regulated autophagy modulator 2	NA	NA	128338	ENSG00000156171	OTTHUMG00000011911	uc001ead.5	AY336747	NM_178454	CCDS30801	19556885	MGI:1914421	RGD:1564099	NA	613360	434553	NA	NA	NA	ENST00000484310.6|NM_001349884.2	25	Y	0	25	Q6UX65	DRAM2_HUMAN	DNA damage-regulated autophagy modulator protein 2 (Transmembrane protein 77)	DRAM2 TMEM77 PSEC0031 UNQ154/PRO180	266	29766	Lysosome membrane {ECO:0000269|PubMed:19556885, ECO:0000269|PubMed:19895784}; Multi-pass membrane protein {ECO:0000269|PubMed:19556885, ECO:0000269|PubMed:19895784}. Photoreceptor inner segment {ECO:0000250|UniProtKB:Q9CR48}. Apical cell membrane {ECO:0000250|UniProtKB:Q9CR48}. Note=Localized to photoreceptor inner segments and to the apical surface of retinal pigment epithelial cells. {ECO:0000250|UniProtKB:Q9CR48}.	23040	16.9386	20.5064	-0.324348	-0.282012	26.6	25.6	25.6
HGNC:3019	DRAP1	DR1 associated protein 1	Pathway-annotated	11	11q13.1	NC2-alpha	negative cofactor 2 alpha|DR1-associated corepressor	NA	NA	NA	NA	10589	ENSG00000175550	OTTHUMG00000166723	uc001ogj.3	U41843	NM_006442	CCDS8123	8608938	MGI:1913806	RGD:1308477	NA	602289	NA	NA	NA	NA	ENST00000312515.7|NM_006442.4	29	Y	0	55	Q14919	NC2A_HUMAN	Dr1-associated corepressor (Dr1-associated protein 1) (Negative cofactor 2-alpha) (NC2-alpha)	DRAP1	205	22350	Nucleus {ECO:0000305}.	2289	61.3842	86.9037	-1.24438	-0.756042	35.4	32.6	72.9
HGNC:25054	DRAXIN	dorsal inhibitory axon guidance protein	Pathway-annotated	1	1p36.22	FLJ34999|Neucrin	dorsal repulsive axon guidance protein|neural tissue-specific cysteine-rich protein	C1orf187	chromosome 1 open reading frame 187	NA	NA	374946	ENSG00000162490	OTTHUMG00000002227	uc001ass.4	AY358750	NM_198545	CCDS135	19150847	MGI:1917683	RGD:1585098	NA	612682	NA	NA	NA	NA	ENST00000294485.6|NM_198545.4	4	Y	0	15	Q8NBI3	DRAXI_HUMAN	Draxin (Dorsal inhibitory axon guidance protein) (Dorsal repulsive axon guidance protein) (Neucrin)	DRAXIN C1orf187 PSEC0258 UNQ3119/PRO10268	349	38650	Secreted {ECO:0000305}.	34147	0.0990033	0.1013	-0.127406	-0.385318	0	0	0
HGNC:24245	DRC1	dynein regulatory complex subunit 1	Pathway-annotated	2	2p23.3	MGC16372|FLJ32660|CILD21	NA	C2orf39|CCDC164	chromosome 2 open reading frame 39|coiled-coil domain containing 164|dynein regulatory complex subunit 1 homolog (Chlamydomonas)	Dynein regulatory complex	981	92749	ENSG00000157856	OTTHUMG00000125531	uc002rhg.2	AL833892	NM_145038	CCDS1723	23354437	MGI:2685906	RGD:1359318	NA	615288	330717	NA	NA	NA	ENST00000288710.7|NM_145038.5	10	Y	1	19	Q96MC2	DRC1_HUMAN	Dynein regulatory complex protein 1 (Coiled-coil domain-containing protein 164)	DRC1 C2orf39 CCDC164	740	87134	Cytoplasm, cytoskeleton, cilium axoneme {ECO:0000250|UniProtKB:P0DL09}. Cytoplasm, cytoskeleton, flagellum axoneme {ECO:0000250|UniProtKB:P0DL09}.	54791	0.118341	0.452408	0.194047	-0.121083	0	0	0.2
HGNC:25384	DRC3	dynein regulatory complex subunit 3	Pathway-annotated	17	17p11.2	DKFZP586M1120|CFAP134	NA	LRRC48	leucine rich repeat containing 48	Dynein regulatory complex|Cilia and flagella associated	981|1491	83450	ENSG00000171962	OTTHUMG00000059355	NA	AK093317	NM_031294	CCDS45622|CCDS45623	11997338|23354437	MGI:1921915	RGD:1309150	NA	618758	NA	NA	NA	NA	ENST00000399187.6|NM_031294.4	23	Y	0	21	Q9H069	DRC3_HUMAN	Dynein regulatory complex subunit 3 (Leucine-rich repeat-containing protein 48)	DRC3 LRRC48	523	61054	Cytoplasm, cytoskeleton, cilium axoneme {ECO:0000269|PubMed:23354437}. Cell projection, cilium {ECO:0000269|PubMed:27120127}. Cytoplasm, cytoskeleton, flagellum axoneme {ECO:0000250|UniProtKB:A8IVX2}. Cell projection, cilium, flagellum {ECO:0000250|UniProtKB:Q9D5E4}.	44076	3.49332	4.57671	0.565818	0.340195	4.4	4.2	4.2
HGNC:25289	DRC7	dynein regulatory complex subunit 7	Pathway-annotated	16	16q21	DKFZp434I099|FAP50|CFAP50	NA	C16orf50|CCDC135	chromosome 16 open reading frame 50|coiled-coil domain containing 135	Dynein regulatory complex|Cilia and flagella associated	981|1491	84229	ENSG00000159625	OTTHUMG00000133473	NA	BC036667	NM_032269	CCDS73894|CCDS10787	21289096|22983010	MGI:2685616	RGD:1565601	NA	618769	NA	NA	NA	NA	ENST00000360716.8|NM_001289162.2	5	Y	0	14	Q8IY82	DRC7_HUMAN	Dynein regulatory complex subunit 7 (Coiled-coil domain-containing protein 135) (Coiled-coil domain-containing protein lobo homolog)	DRC7 C16orf50 CCDC135	874	103497	Cell projection, cilium, flagellum {ECO:0000250|UniProtKB:A8JAM0}. Cytoplasm, cytoskeleton, cilium axoneme {ECO:0000250|UniProtKB:A8JAM0}. Cytoplasm, cytoskeleton, flagellum axoneme {ECO:0000250|UniProtKB:A8JAM0}. Note=Associated with the outer doublet microtubules (OD). {ECO:0000250|UniProtKB:A8JAM0}.	37012	0.397558	0.636725	0.3196	-0.0593106	0.9	0.8	0.8
HGNC:27446	DRC12	dynein regulatory complex subunit 12 homolog	Pathway-annotated	11	11q23.3	LOC283152	NA	CCDC153	coiled-coil domain containing 153	Dynein regulatory complex	981	283152	ENSG00000248712	OTTHUMG00000156903	uc058ihz.1	NA	NM_001033658	CCDS44753	37714832	MGI:2448587	RGD:1305351	NA	NA	NA	NA	NA	NA	ENST00000503566.7|NM_001145018.3	2	N	0	5	Q494R4	CC153_HUMAN	Coiled-coil domain-containing protein 153	CCDC153	210	23858	NA	6519	1.62683	2.90184	0.125108	0.203945	0.7	0.7	1.3
HGNC:3020	DRD1	dopamine receptor D1	Pathway-annotated	5	5q35.2	D1R	dopamine D1 receptor	NA	NA	Dopamine receptors	181	1812	ENSG00000184845	OTTHUMG00000130557	uc003mcz.4	X55760	NM_000794	CCDS4393	NA	MGI:99578	RGD:2518	NA	126449	NA	NA	objectId:214	NA	ENST00000393752.3|NM_000794.5	45	Y	93	310	P21728	DRD1_HUMAN	D(1A) dopamine receptor (Dopamine D1 receptor)	DRD1	446	49293	Cell membrane {ECO:0000250|UniProtKB:P18901}; Multi-pass membrane protein {ECO:0000250|UniProtKB:P18901}. Endoplasmic reticulum membrane {ECO:0000250|UniProtKB:P18901}; Multi-pass membrane protein {ECO:0000250|UniProtKB:P18901}. Cell projection, cilium membrane {ECO:0000269|PubMed:23936473}; Multi-pass membrane protein {ECO:0000255}. Cell projection, dendrite {ECO:0000250|UniProtKB:Q61616}. Cell projection, dendritic spine {ECO:0000250|UniProtKB:Q61616}. Note=Transport from the endoplasmic reticulum to the cell surface is regulated by interaction with DNAJC14. {ECO:0000250|UniProtKB:P18901}.	4146	0.0832792	0.769099	0.0169856	-0.181322	0.2	0.2	0.7
HGNC:3023	DRD2	dopamine receptor D2	Pathway-annotated	11	11q23.2	D2R	dopamine D2 receptor	NA	NA	Dopamine receptors|MicroRNA protein coding host genes	181|1691	1813	ENSG00000149295	OTTHUMG00000167717	uc001poa.5	M29066	NM_000795	CCDS8362|CCDS8361	NA	MGI:94924	RGD:2520	NA	126450	121177	NA	objectId:215	NA	ENST00000362072.8|NM_000795.4	57	Y	27	1313	P14416	DRD2_HUMAN	D(2) dopamine receptor (Dopamine D2 receptor)	DRD2	443	50619	Cell membrane {ECO:0000269|PubMed:21645528, ECO:0000269|PubMed:26535572}; Multi-pass membrane protein {ECO:0000255}. Golgi apparatus membrane {ECO:0000269|PubMed:26535572}; Multi-pass membrane protein {ECO:0000255}.	66086	0.310191	0.130803	0.0248724	-0.298328	0	0	1.2
HGNC:3024	DRD3	dopamine receptor D3	Pathway-annotated	3	3q13.31	NA	NA	NA	NA	Dopamine receptors	181	1814	ENSG00000151577	OTTHUMG00000159334	uc010hqn.2	NA	NM_000796.3	CCDS33829|CCDS2978	1916765	MGI:94925	RGD:2521	NA	126451	121179	NA	objectId:216	NA	ENST00000383673.5|NM_000796.6	29	Y	20	419	P35462	DRD3_HUMAN	D(3) dopamine receptor (Dopamine D3 receptor)	DRD3	400	44195	Cell membrane {ECO:0000269|PubMed:19520868}; Multi-pass membrane protein {ECO:0000269|PubMed:19520868}. Note=Both membrane-bound and scattered in the cytoplasm during basal conditions. Receptor stimulation results in the rapid internalization and sequestration of the receptors at the perinuclear area (5 and 15 minutes), followed by the dispersal of the receptors to the membrane (30 minutes). DRD3 and GRK4 co-localize in lipid rafts of renal proximal tubule cells.	71827	0	0.00512736	0.177856	-0.168864	0	0	0
HGNC:3025	DRD4	dopamine receptor D4	Pathway-annotated	11	11p15.5	NA	NA	NA	NA	Dopamine receptors	181	1815	ENSG00000069696	OTTHUMG00000133312	uc001lqp.3	L12398	NM_000797	CCDS7710	NA	MGI:94926	RGD:2522	NA	126452	NA	NA	objectId:217	NA	ENST00000176183.6|NM_000797.4	40	Y	21	719	P21917	DRD4_HUMAN	D(4) dopamine receptor (D(2C) dopamine receptor) (Dopamine D4 receptor)	DRD4	419	43901	Cell membrane {ECO:0000269|PubMed:1319557, ECO:0000269|PubMed:16423344, ECO:0000269|PubMed:1840645, ECO:0000269|PubMed:20100572, ECO:0000269|PubMed:27659709, ECO:0000269|PubMed:29051383, ECO:0000269|PubMed:7512953, ECO:0000269|PubMed:7643093, ECO:0000269|PubMed:8078498, ECO:0000269|PubMed:9003072}; Multi-pass membrane protein {ECO:0000269|PubMed:20100572, ECO:0000269|PubMed:29051383}.	3437	1.24875	1.08318	-0.536248	-0.763998	0	0	1.3
HGNC:3026	DRD5	dopamine receptor D5	Pathway-annotated	4	4p16.1	DRD1B	NA	DRD1L2	NA	Dopamine receptors	181	1816	ENSG00000169676	OTTHUMG00000128489	uc003gmb.5	X58454	NM_000798	CCDS3405	1774076	MGI:94927	RGD:2523	NA	126453	470240	NA	objectId:218	NA	ENST00000304374.4|NM_000798.5	35	Y	27	122	P21918	DRD5_HUMAN	D(1B) dopamine receptor (D(5) dopamine receptor) (D1beta dopamine receptor) (Dopamine D5 receptor)	DRD5 DRD1B DRD1L2	477	52951	Cell membrane; Multi-pass membrane protein.	2375	0.0357556	0	-0.0907281	-0.429471	0	0	0
HGNC:3029	DRG1	developmentally regulated GTP binding protein 1	Pathway-annotated	22	22q12.2	NA	NA	NEDD3	developmentally regulated GTP-binding protein 1	NA	NA	4733	ENSG00000185721	OTTHUMG00000030792	uc003aku.4	AJ005940	NM_004147	CCDS13897	7929244|1449490	MGI:1343297	RGD:1304993	NA	603952	NA	NA	NA	NA	ENST00000331457.9|NM_004147.4	24	Y	13	139	Q9Y295	DRG1_HUMAN	Developmentally-regulated GTP-binding protein 1 (DRG-1) (Neural precursor cell expressed developmentally down-regulated protein 3) (NEDD-3) (Translation factor GTPase DRG1) (TRAFAC GTPase DRG1) (EC 3.6.5.-)	DRG1 NEDD3	367	40542	Nucleus {ECO:0000269|PubMed:29915238}. Cytoplasm {ECO:0000269|PubMed:15676025, ECO:0000269|PubMed:19819225, ECO:0000269|PubMed:29915238}. Note=The DRG1-ZC3H15/DFRP1 complex associates with polysomes.	131030	23.1563	37.5005	-0.461412	-0.238551	35.7	34.7	34.7
HGNC:3030	DRG2	developmentally regulated GTP binding protein 2	Pathway-annotated	17	17p11.2	NA	NA	NA	developmentally regulated GTP-binding protein 2	NA	NA	1819	ENSG00000108591	OTTHUMG00000059399	uc002gsh.3	X80754	NM_001388	CCDS82082|CCDS11191	9605870|7929244	MGI:1342307	RGD:1562380	NA	602986	NA	NA	NA	NA	ENST00000225729.8|NM_001388.5	17	Y	1	69	P55039	DRG2_HUMAN	Developmentally-regulated GTP-binding protein 2 (DRG-2) (Translation factor GTPase DRG2) (TRAFAC GTPase DRG2) (EC 3.6.5.-)	DRG2	364	40746	Nucleus {ECO:0000269|PubMed:29915238}. Cytoplasm {ECO:0000269|PubMed:29915238}.	20078	14.9183	17.7647	-0.994253	-0.704933	12.6	12	18
HGNC:21536	DRGX	dorsal root ganglia homeobox	Pathway-annotated	10	10q11.23	DRG11	paired-like homeodomain trancription factor DRG11	PRRXL1	paired related homeobox-like 1	PRD class homeoboxes and pseudogenes	521	644168	ENSG00000165606	OTTHUMG00000018192	uc057tel.1	NA	NM_001276451	CCDS44388	7496632	MGI:2148204	RGD:628616	NA	606701	NA	NA	NA	NA	ENST00000374139.8|NM_001276451.2	5	Y	0	6	A6NNA5	DRGX_HUMAN	Dorsal root ganglia homeobox protein (Paired-related homeobox protein-like 1)	DRGX PRRXL1	263	28672	Nucleus {ECO:0000255|PROSITE-ProRule:PRU00108, ECO:0000255|PROSITE-ProRule:PRU00138}.	32023	0	0	-0.033127	-0.325703	0	0	0
HGNC:28031	DRICH1	aspartate rich 1	Pathway-annotated	22	22q11.23	NA	NA	C22orf43	chromosome 22 open reading frame 43	NA	NA	51233	ENSG00000189269	OTTHUMG00000186352	NA	BC056888	NM_016449	CCDS42985	11230166	NA	NA	NA	NA	NA	NA	NA	NA	ENST00000317749.9|NM_016449.4	1	Y	0	11	Q6PGQ1	DRIC1_HUMAN	Aspartate-rich protein 1	DRICH1 C22orf43	229	25064	NA	23869	2.3738	2.49935	0.379529	-0.0355145	2.5	2.5	2.5
HGNC:17904	DROSHA	drosha ribonuclease III	Pathway-annotated	5	5p13.3	RNASE3L|Etohi2|HSA242976|RN3	drosha, ribonuclease type III|drosha, double-stranded RNA-specific endoribonuclease	RNASEN	ribonuclease type III, nuclear|drosha, ribonuclease type III	Endoribonucleases	1687	29102	ENSG00000113360	OTTHUMG00000161976	uc003jhg.3	AF116910	NM_013235	CCDS47195|CCDS47194	10713462|10948199	MGI:1261425	RGD:1307626	NA	608828	NA	NA	NA	3.1.26.3	ENST00000344624.8|NM_001382508.1	29	Y	10	222	Q9NRR4	RNC_HUMAN	Ribonuclease 3 (EC 3.1.26.3) (Protein Drosha) (Ribonuclease III) (RNase III) (p241)	DROSHA RN3 RNASE3L RNASEN	1374	159316	Nucleus {ECO:0000269|PubMed:10948199, ECO:0000269|PubMed:16906129, ECO:0000269|PubMed:22118463}. Nucleus, nucleolus {ECO:0000269|PubMed:10948199}. Note=A fraction is translocated to the nucleolus during the S phase of the cell cycle. Localized in GW bodies (GWBs), also known as P-bodies. {ECO:0000269|PubMed:10948199, ECO:0000269|PubMed:22118463}.	131702	9.44869	10.6606	-1.13778	-0.927191	12.7	11.8	11.8
HGNC:3032	DRP2	dystrophin related protein 2	Pathway-annotated	X	Xq22.1	NA	NA	NA	NA	Zinc fingers ZZ-type	91	1821	ENSG00000102385	OTTHUMG00000022020	uc065agk.1	U43519	NM_001939	CCDS14480|CCDS55465	8640231	MGI:107432	RGD:621750	Global Variome shared LOVD|https://databases.lovd.nl/shared/genes/DRP2	300052	470242	NA	NA	NA	ENST00000395209.8|NM_001939.3	8	Y	3	12	Q13474	DRP2_HUMAN	Dystrophin-related protein 2 (DRP-2)	DRP2	957	107962	Postsynaptic density {ECO:0000250|UniProtKB:Q9EPA0}. Cell projection, dendrite {ECO:0000250|UniProtKB:Q9EPA0}. Perikaryon {ECO:0000250|UniProtKB:Q9EPA0}. Cell membrane {ECO:0000250|UniProtKB:Q05AA6}; Peripheral membrane protein {ECO:0000250|UniProtKB:Q05AA6}. Note=Detected in Schwann cells at periaxonal myelin membranes. {ECO:0000250|UniProtKB:Q05AA6}.	44733	0.0377628	0.0624567	0.204827	-0.162025	0	0	0
HGNC:3035	DSC1	desmocollin 1	Pathway-annotated	18	18q12.1	CDHF1	NA	NA	NA	Desmosomal cadherins	1188	1823	ENSG00000134765	OTTHUMG00000131982	uc002kwn.4	AF293358	NM_004948|NM_024421	CCDS11895|CCDS11894	8486729	MGI:109173	RGD:1310768	NA	125643	NA	NA	NA	NA	ENST00000257198.6|NM_024421.2	24	Y	7	115	Q08554	DSC1_HUMAN	Desmocollin-1 (Cadherin family member 1) (Desmosomal glycoprotein 2/3) (DG2/DG3)	DSC1 CDHF1	894	99987	Cell membrane; Single-pass type I membrane protein. Cell junction, desmosome.	33620	0.0249865	0.0125917	0.20314	-0.164226	0	0	0
HGNC:3036	DSC2	desmocollin 2	Pathway-annotated	18	18q12.1	CDHF2	NA	DSC3	NA	Desmosomal cadherins	1188	1824	ENSG00000134755	OTTHUMG00000131981	uc002kwl.5	X56807	NM_004949	CCDS11892|CCDS92447|CCDS11893	7774948	MGI:103221	RGD:1309426	Global Variome shared LOVD|https://databases.lovd.nl/shared/genes/DSC2|LRG_400|http://ftp.ebi.ac.uk/pub/databases/lrgex/LRG_400.xml	125645	121185	NA	NA	NA	ENST00000280904.11|NM_024422.6	70	Y	5	117	Q02487	DSC2_HUMAN	Desmocollin-2 (Cadherin family member 2) (Desmocollin-3) (Desmosomal glycoprotein II) (Desmosomal glycoprotein III)	DSC2 CDHF2 DSC3	901	99962	Cell membrane {ECO:0000269|PubMed:21062920}; Single-pass type I membrane protein {ECO:0000269|PubMed:21062920}. Cell junction, desmosome {ECO:0000269|PubMed:21062920}.	43682	1.40387	2.07607	0.185474	-0.139893	6.3	5.9	5.9
HGNC:3037	DSC3	desmocollin 3	Pathway-annotated	18	18q12.1	CDHF3|DSC|DSC1|DSC2	NA	DSC4	NA	Desmosomal cadherins	1188	1825	ENSG00000134762	OTTHUMG00000179622	uc002kwj.5	X83929	NM_001941|NM_024423	CCDS32810	7774948|8486729	MGI:1194993	RGD:1311782	NA	600271	220928	NA	NA	NA	ENST00000360428.9|NM_001941.5	41	Y	3	99	Q14574	DSC3_HUMAN	Desmocollin-3 (Cadherin family member 3) (Desmocollin-4) (HT-CP)	DSC3 CDHF3 DSC4	896	99969	Cell membrane; Single-pass type I membrane protein. Cell junction, desmosome.	53450	0.0337894	0.0143561	0.0971407	-0.236842	0	0	0
HGNC:3039	DSCAM	DS cell adhesion molecule	Pathway-annotated	21	21q22.2	CHD2-42|CHD2-52	NA	NA	Down syndrome cell adhesion molecule	Fibronectin type III domain containing|I-set domain containing|Ig-like cell adhesion molecule family|MicroRNA protein coding host genes	555|593|1410|1691	1826	ENSG00000171587	OTTHUMG00000086732	uc002yyq.2	AF023449	NM_001389	CCDS42929	9426258	MGI:1196281	RGD:619992	NA	602523	470246	NA	NA	NA	ENST00000400454.6|NM_001389.5	27	Y	7	51	O60469	DSCAM_HUMAN	Cell adhesion molecule DSCAM (CHD2) (Down syndrome cell adhesion molecule)	DSCAM	2012	222260	[Isoform Short]: Secreted {ECO:0000305}.; [Isoform Long]: Cell membrane {ECO:0000250|UniProtKB:Q9ERC8}; Single-pass type I membrane protein {ECO:0000250|UniProtKB:Q9ERC8}. Cell projection, axon {ECO:0000250|UniProtKB:Q9ERC8}. Cell projection, dendrite {ECO:0000250|UniProtKB:Q9ERC8}. Cell projection, growth cone {ECO:0000250|UniProtKB:Q9ERC8}. Synapse {ECO:0000250|UniProtKB:F1NY98}. Note=Localized in the soma, cell membrane, axon and growth cone of dissociated commissural axons. {ECO:0000250|UniProtKB:Q9ERC8}.	836159	0.0308466	0.0120956	-0.330222	-0.537123	0	0	0
HGNC:14656	DSCAML1	DS cell adhesion molecule like 1	Pathway-annotated	11	11q23.3	KIAA1132	NA	NA	Down syndrome cell adhesion molecule like 1	Fibronectin type III domain containing|I-set domain containing|Ig-like cell adhesion molecule family	555|593|1410	57453	ENSG00000177103	OTTHUMG00000167071	uc001prh.1	NA	NM_020693	CCDS8384	11453658	MGI:2150309	RGD:1304887	NA	611782	NA	NA	NA	NA	ENST00000651296.2|NM_020693.4	19	Y	5	21	Q8TD84	DSCL1_HUMAN	Cell adhesion molecule DSCAML1 (Down syndrome cell adhesion molecule 2) (Down syndrome cell adhesion molecule-like protein 1)	DSCAML1 DSCAM2 KIAA1132	2053	224463	Cell membrane {ECO:0000269|PubMed:11453658}; Single-pass type I membrane protein {ECO:0000305}. Synapse {ECO:0000250|UniProtKB:E1C8P7}.	389753	1.9649	4.30487	0.116871	0.61311	2	1.7	2.9
HGNC:24453	DSCC1	DNA replication and sister chromatid cohesion 1	Pathway-annotated	8	8q24.12	DCC1|hDCC1|MGC5528	defective in sister chromatid cohesion homolog 1 (S. cerevisiae)	NA	defective in sister chromatid cohesion 1 homolog (S. cerevisiae)	NA	NA	79075	ENSG00000136982	OTTHUMG00000165010	uc003yov.4	NA	NM_024094	CCDS6330	12766176|20826785	MGI:1919357	RGD:1561749	NA	613203	NA	NA	NA	NA	ENST00000313655.5|NM_024094.3	52	Y	7	25	Q9BVC3	DCC1_HUMAN	Sister chromatid cohesion protein DCC1 (Defective in sister chromatid cohesion protein 1 homolog)	DSCC1 DCC1 UNQ9337/PRO34008	393	44825	Nucleus {ECO:0000250}.	21918	0.703255	0.906376	-0.817789	-0.786148	0.9	0.9	0.9
HGNC:21144	DSE	dermatan sulfate epimerase	Pathway-annotated	6	6q22.1	DSEPI|DS-Epi1	NA	SART2	squamous cell carcinoma antigen recognized by T cells 2	NA	NA	29940	ENSG00000111817	OTTHUMG00000015434	uc003pws.5	AF098066	NM_013352	CCDS87433|CCDS87432|CCDS5107	11920522|16505484	MGI:2443455	RGD:1305079	LRG_1184|http://ftp.ebi.ac.uk/pub/databases/lrgex/LRG_1184.xml	605942	358666	NA	NA	5.1.3.19	ENST00000644252.3|NM_013352.4	44	Y	9	36	Q9UL01	DSE_HUMAN	Dermatan-sulfate epimerase (DS epimerase) (EC 5.1.3.19) (Chondroitin-glucuronate 5-epimerase) (Squamous cell carcinoma antigen recognized by T-cells 2) (SART-2)	DSE SART2	958	109773	Endoplasmic reticulum membrane {ECO:0000269|PubMed:10679095, ECO:0000305|PubMed:7092807}; Multi-pass membrane protein {ECO:0000305}. Golgi apparatus membrane {ECO:0000269|PubMed:10679095}; Multi-pass membrane protein {ECO:0000305}. Cytoplasmic vesicle membrane {ECO:0000269|PubMed:10679095}; Multi-pass membrane protein {ECO:0000305}. Microsome membrane {ECO:0000269|PubMed:7092807}; Multi-pass membrane protein {ECO:0000305}.	190688	3.02573	5.25622	-0.563619	-0.416973	9.1	8.3	8.3
HGNC:18144	DSEL	dermatan sulfate epimerase like	Pathway-annotated	18	18q22.1	NCAG1|FLJ11477|DE-epi2	NA	C18orf4	chromosome 18 open reading frame 4|dermatan sulfate epimerase-like	NA	NA	92126	ENSG00000171451	OTTHUMG00000132804	uc002lke.2	AF480435	NM_032160	CCDS11995	16505484|19188366	MGI:2442948	RGD:1307724	NA	611125	NA	NA	NA	5.1.3.19	ENST00000310045.9|NM_032160.3	20	Y	5	17	Q8IZU8	DSEL_HUMAN	Dermatan-sulfate epimerase-like protein (EC 5.1.-.-)	DSEL C18orf4 NCAG1	1212	139238	Membrane {ECO:0000305}; Multi-pass membrane protein {ECO:0000305}.	10133	1.22972	1.53324	-0.337558	-0.478112	4.4	4.2	4.2
HGNC:3048	DSG1	desmoglein 1	Pathway-annotated	18	18q12.1	CDHF4	NA	DSG	NA	Desmosomal cadherins	1188	1828	ENSG00000134760	OTTHUMG00000131983	uc002kwp.4	X56654	NM_001942	CCDS11896	1889810	MGI:2664357|MGI:2664358|MGI:94930	RGD:1309925	NA	125670	121189	NA	NA	NA	ENST00000257192.5|NM_001942.4	42	Y	18	204	Q02413	DSG1_HUMAN	Desmoglein-1 (Cadherin family member 4) (Desmosomal glycoprotein 1) (DG1) (DGI) (Pemphigus foliaceus antigen)	DSG1 CDHF4	1049	113748	Cell membrane {ECO:0000250|UniProtKB:Q7TSF1}; Single-pass type I membrane protein {ECO:0000250|UniProtKB:Q7TSF1}. Cell junction, desmosome {ECO:0000269|PubMed:34368962}. Cytoplasm {ECO:0000269|PubMed:34368962}. Nucleus {ECO:0000269|PubMed:34368962}.	41086	0.0226928	0.00592975	0.193699	-0.170609	0	0	0
HGNC:3049	DSG2	desmoglein 2	Pathway-annotated	18	18q12.1	CDHF5	NA	NA	NA	Desmosomal cadherins	1188	1829	ENSG00000046604	OTTHUMG00000179649	uc002kwu.5	Z26317	NM_001943	CCDS42423	1612610	MGI:1196466	RGD:1311143	Global Variome shared LOVD|https://databases.lovd.nl/shared/genes/DSG2|LRG_397|http://ftp.ebi.ac.uk/pub/databases/lrgex/LRG_397.xml	125671	121193	NA	NA	NA	ENST00000261590.13|NM_001943.5	88	Y	18	246	Q14126	DSG2_HUMAN	Desmoglein-2 (Cadherin family member 5) (HDGC)	DSG2 CDHF5	1118	122294	Cell membrane {ECO:0000269|PubMed:31402609}; Single-pass type I membrane protein. Cell junction, desmosome {ECO:0000269|PubMed:31402609}.	50831	10.5392	9.37628	0.943738	0.225446	35	32.7	32.7
HGNC:3050	DSG3	desmoglein 3	Pathway-annotated	18	18q12.1	CDHF6	pemphigus vulgaris antigen	NA	desmoglein 3 (pemphigus vulgaris antigen)	Desmosomal cadherins	1188	1830	ENSG00000134757	OTTHUMG00000131985	uc002kws.4	M76482	NM_001944	CCDS11898	1601426	MGI:99499	RGD:1592103	NA	169615	NA	NA	NA	NA	ENST00000257189.5|NM_001944.3	28	Y	8	122	P32926	DSG3_HUMAN	Desmoglein-3 (130 kDa pemphigus vulgaris antigen) (PVA) (Cadherin family member 6)	DSG3 CDHF6	999	107533	Cell membrane {ECO:0000305}; Single-pass type I membrane protein {ECO:0000255}. Cell junction, desmosome {ECO:0000305}.	30961	0.0263498	0.0116987	0.181113	-0.179237	0	0	0
HGNC:21307	DSG4	desmoglein 4	Pathway-annotated	18	18q12.1	CDHF13|LAH	NA	NA	NA	Desmosomal cadherins	1188	147409	ENSG00000175065	OTTHUMG00000131979	uc002kwq.3	AY177664|AY168788	NM_177986	CCDS11897|CCDS45845	12648213	MGI:2661061	RGD:735015	NA	607892	159421	NA	NA	NA	ENST00000308128.9|NM_177986.5	10	Y	3	36	Q86SJ6	DSG4_HUMAN	Desmoglein-4 (Cadherin family member 13)	DSG4 CDHF13	1040	113824	Cell membrane {ECO:0000250}; Single-pass type I membrane protein {ECO:0000250}. Cell junction, desmosome {ECO:0000250}.	38135	0	0	-0.0181834	-0.315472	0	0	0
HGNC:16165	DSN1	DSN1 component of MIS12 kinetochore complex	Pathway-annotated	20	20q11.23	dJ469A13.2|MIS13|KNL3|hKNL-3	kinetochore null 3 homolog (C. elegans)	C20orf172	chromosome 20 open reading frame 172|DSN1, MIND kinetochore complex component, homolog (S. cerevisiae)|DSN1 homolog, MIS12 kinetochore complex component	MIS12 kinetochore complex	1322	79980	ENSG00000149636	OTTHUMG00000032396	uc002xga.4	AK023408	NM_024918	CCDS46596|CCDS46597|CCDS13286	16585270|20819937	MGI:1914184	RGD:1565179	NA	609175	NA	NA	NA	NA	ENST00000373750.9|NM_001145315.2	37	Y	21	54	Q9H410	DSN1_HUMAN	Kinetochore-associated protein DSN1 homolog	DSN1 C20orf172 MIS13	356	40067	Nucleus {ECO:0000269|PubMed:15502821, ECO:0000269|PubMed:16585270}. Chromosome, centromere, kinetochore {ECO:0000269|PubMed:15502821, ECO:0000269|PubMed:16585270}. Note=Associated with the kinetochore. {ECO:0000269|PubMed:15502821, ECO:0000269|PubMed:16585270}.	22027	3.92483	5.88773	-0.649256	-0.463474	4.8	4.6	4.6
HGNC:3052	DSP	desmoplakin	Pathway-annotated	6	6p24.3	KPPS2|PPKS2|DPI|DPII	NA	NA	desmoplakin (DPI, DPII)	Plakins	939	1832	ENSG00000096696	OTTHUMG00000014212	uc003mxp.2	J05211	NM_004415	CCDS47368|CCDS4501	1889810	MGI:109611	RGD:1305794	Global Variome shared LOVD|https://databases.lovd.nl/shared/genes/DSP|LRG_423|http://ftp.ebi.ac.uk/pub/databases/lrgex/LRG_423.xml	125647	121196	NA	NA	NA	ENST00000379802.8|NM_004415.4	90	Y	34	350	P15924	DESP_HUMAN	Desmoplakin (DP) (250/210 kDa paraneoplastic pemphigus antigen)	DSP	2871	331774	Cell junction, desmosome {ECO:0000250|UniProtKB:E9Q557}. Cell membrane {ECO:0000250|UniProtKB:E9Q557}. Note=Localizes at the intercalated disk in cardiomyocytes. {ECO:0000250|UniProtKB:E9Q557}.	45376	14.038	17.8792	0.121305	-0.204083	23.4	21.6	21.6
HGNC:3054	DSPP	dentin sialophosphoprotein	Pathway-annotated	4	4q22.1	DMP3	NA	DFNA39|DGI1	NA	SIBLING family	1279	1834	ENSG00000152591	OTTHUMG00000161061	uc003hqu.3	AF163151	NM_014208	CCDS43248	8995371|9533027	MGI:109172	RGD:2525	LRG_1242|http://ftp.ebi.ac.uk/pub/databases/lrgex/LRG_1242.xml	125485	121202	NA	NA	NA	ENST00000651931.1|NM_014208.3	15	Y	4	85	Q9NZW4	DSPP_HUMAN	Dentin sialophosphoprotein [Cleaved into: Dentin phosphoprotein (Dentin phosphophoryn) (DPP); Dentin sialoprotein (DSP)]	DSPP	1301	131151	Secreted, extracellular space, extracellular matrix.	8344	0	0	-0.18624	-0.430529	0	0	0
HGNC:1090	DST	dystonin	Pathway-annotated	6	6p12.1	BP240|KIAA0728|FLJ21489|FLJ13425|FLJ32235|FLJ30627|CATX-15|BPA|MACF2	NA	BPAG1	bullous pemphigoid antigen 1, 230/240kDa	EF-hand domain containing|Plakins	863|939	667	ENSG00000151914	OTTHUMG00000014913	uc063peq.1	M22942|M69225	NM_001723	CCDS93934|CCDS93935|CCDS4959|CCDS47443|CCDS75474|CCDS93936	2461961|2276744	MGI:104627	RGD:1306566	NA	113810	293042	NA	NA	NA	ENST00000680361.1|NM_001374736.1	119	Y	27	181	Q03001	DYST_HUMAN	Dystonin (230 kDa bullous pemphigoid antigen) (230/240 kDa bullous pemphigoid antigen) (Bullous pemphigoid antigen 1) (BPA) (Bullous pemphigoid antigen) (Dystonia musculorum protein) (Hemidesmosomal plaque protein)	DST BP230 BP240 BPAG1 DMH DT KIAA0728	7570	860662	Cytoplasm, cytoskeleton {ECO:0000269|PubMed:11751855, ECO:0000269|PubMed:19932097}. Cytoplasm, cytoskeleton, stress fiber {ECO:0000250|UniProtKB:Q91ZU6}. Cell projection, axon {ECO:0000250|UniProtKB:Q91ZU6}. Note=Associates with intermediate filaments, actin and microtubule cytoskeletons. Localizes to actin stress fibers and to actin-rich ruffling at the cortex of cells (By similarity). Associated at the growing distal tip of microtubules. {ECO:0000250|UniProtKB:Q91ZU6}.; [Isoform 1]: Cytoplasm, cytoskeleton {ECO:0000250}. Cytoplasm, myofibril, sarcomere, Z line. Cytoplasm, myofibril, sarcomere, H zone {ECO:0000250}. Note=Localizes to microtubules and actin microfilaments throughout the cytoplasm and at focal contact attachments at the plasma membrane. {ECO:0000250}.; [Isoform 2]: Cytoplasm, cytoskeleton {ECO:0000250}. Note=Colocalizes both cortical and cytoplasmic actin filaments. {ECO:0000250}.; [Isoform 3]: Cytoplasm, cytoskeleton. Cell junction, hemidesmosome. Note=Localizes to actin and intermediate filaments cytoskeletons (By similarity). Colocalizes with the epidermal KRT5-KRT14 intermediate filaments network of keratins. Colocalizes with ITGB4 at the leading edge of migrating keratinocytes. {ECO:0000250}.; [Isoform 6]: Nucleus {ECO:0000250|UniProtKB:Q91ZU6}. Nucleus envelope {ECO:0000269|PubMed:10428034}. Membrane {ECO:0000269|PubMed:10428034}; Single-pass membrane protein {ECO:0000269|PubMed:10428034}. Endoplasmic reticulum membrane {ECO:0000250|UniProtKB:Q91ZU6}; Single-pass membrane protein {ECO:0000250|UniProtKB:Q91ZU6}. Cytoplasm, cytoskeleton {ECO:0000269|PubMed:10428034}. Cytoplasm, cytoskeleton, stress fiber {ECO:0000250|UniProtKB:Q91ZU6}. Note=Localizes to actin and intermediate filaments cytoskeletons. Localizes to central actin stress fibers around the nucleus and is excluded form focal contact sites in myoblast cells. Translocates to the nucleus (By similarity). Associates with actin cytoskeleton in sensory neurons. {ECO:0000250|UniProtKB:Q91ZU6}.; [Isoform 7]: Cytoplasm, cytoskeleton {ECO:0000269|PubMed:10428034}. Cell projection, axon {ECO:0000269|PubMed:10428034}. Membrane {ECO:0000269|PubMed:10428034}. Note=Associates with axonal microtubules and intermediate filaments, but not with actin cytoskeleton, in sensory neurons.; [Isoform 8]: Cytoplasm, cytoskeleton {ECO:0000250}. Cytoplasm, cell cortex {ECO:0000250}. Cell membrane {ECO:0000250}; Lipid-anchor {ECO:0000250}.	496843	6.289	8.0971	-1.55261	-1.2563	31.1	29.6	50.7
HGNC:15750	DSTN	destrin, actin depolymerizing factor	Pathway-annotated	20	20p12.1	ADF|ACTDP	NA	NA	destrin (actin depolymerizing factor)	NA	NA	11034	ENSG00000125868	OTTHUMG00000031947	uc002wpr.4	S65738	NM_001011546	CCDS13127|CCDS46580	8399167|2156828	MGI:1929270	RGD:1588366	NA	609114	NA	NA	NA	NA	ENST00000246069.12|NM_006870.4	35	Y	1	104	P60981	DEST_HUMAN	Destrin (Actin-depolymerizing factor) (ADF)	DSTN ACTDP DSN	165	18506	NA	39844	117.691	172.391	-0.204482	-0.337786	269.1	259.5	259.5
HGNC:29043	DSTYK	dual serine/threonine and tyrosine protein kinase	Pathway-annotated	1	1q32.1	KIAA0472|DustyPK|RIP5	NA	RIPK5|SPG23	receptor interacting protein kinase 5|spastic paraplegia 23 (autosomal recessive)	NA	NA	25778	ENSG00000133059	OTTHUMG00000037102	uc001hbw.4	AF068286	NM_015375	CCDS1452|CCDS1451	15178406|28157540	MGI:1925064	RGD:735051	NA	612666	406487	NA	objectId:2008	NA	ENST00000367162.8|NM_015375.3	9	Y	0	29	Q6XUX3	DUSTY_HUMAN	Dual serine/threonine and tyrosine protein kinase (EC 2.7.12.1) (Dusty protein kinase) (Dusty PK) (RIP-homologous kinase) (Receptor-interacting serine/threonine-protein kinase 5) (Sugen kinase 496) (SgK496)	DSTYK KIAA0472 RIP5 RIPK5 SGK496 HDCMD38P	929	105206	Cytoplasm {ECO:0000269|PubMed:17123648, ECO:0000269|PubMed:23862974}. Cell membrane {ECO:0000250|UniProtKB:Q6XUX1}. Apical cell membrane {ECO:0000269|PubMed:23862974}. Basolateral cell membrane {ECO:0000269|PubMed:23862974}. Cell junction {ECO:0000250|UniProtKB:Q6XUX1}. Note=Detected at apical cell-cell junctions. Colocalized with FGF receptors to the cell membrane (By similarity). Detected in basolateral and apical membranes of all tubular epithelia. {ECO:0000250|UniProtKB:Q6XUX1, ECO:0000269|PubMed:23862974}.	69197	4.62414	6.87302	-1.10436	-0.619977	7.8	7.2	7.2
HGNC:16219	DTD1	D-aminoacyl-tRNA deacylase 1	Pathway-annotated	20	20p11.23	DUEB|MGC119131|MGC41905|bA379J5.3|bA555E18.1|pqn-68	DNA-unwinding element-binding protein B	C20orf88|HARS2	chromosome 20 open reading frame 88|D-tyrosyl-tRNA deacylase 1 homolog (S. cerevisiae)|D-tyrosyl-tRNA deacylase 1	NA	NA	92675	ENSG00000125821	OTTHUMG00000031980	uc002wrf.5	AF332356	NM_080820	CCDS13138|CCDS86938	NA	MGI:1913294	RGD:1311821	NA	610996	NA	NA	NA	3.1.1.96	ENST00000377452.4|NM_080820.6	14	Y	0	32	Q8TEA8	DTD1_HUMAN	D-aminoacyl-tRNA deacylase 1 (DTD) (EC 3.1.1.96) (DNA-unwinding element-binding protein B) (DUE-B) (Gly-tRNA(Ala) deacylase) (Histidyl-tRNA synthase-related)	DTD1 C20orf88 DUEB HARS2	209	23424	Nucleus {ECO:0000269|PubMed:15653697, ECO:0000269|PubMed:20065034}. Cytoplasm {ECO:0000250|UniProtKB:Q8IIS0}. Note=Associated with chromatin at some replication origins containing functional DNA-unwinding elements (PubMed:20065034).	178702	11.4099	12.9203	-0.465684	-0.39149	6	5.8	24.9
HGNC:20277	DTD2	D-aminoacyl-tRNA deacylase 2	Pathway-annotated	14	14q12	MGC9912	NA	C14orf126	chromosome 14 open reading frame 126|D-tyrosyl-tRNA deacylase 2 (putative)	NA	NA	112487	ENSG00000129480	OTTHUMG00000140205	uc001wrj.5	BC010618	NM_080664	CCDS9643	29410408	MGI:1923485	RGD:1309138	NA	NA	NA	NA	NA	NA	ENST00000310850.9|NM_080664.3	10	Y	0	11	Q96FN9	DTD2_HUMAN	D-aminoacyl-tRNA deacylase 2 (EC 3.1.1.96) (Animalia-specific tRNA deacylase) (ATD) (D-tyrosyl-tRNA(Tyr) deacylase 2) (L-alanyl-tRNA deacylase)	DTD2 C14orf126	168	18660	Cytoplasm {ECO:0000305}.	11470	3.4288	5.0286	-1.7489	-0.885622	5.9	5.7	5.7
HGNC:37261	DTHD1	death domain containing 1	Pathway-annotated	4	4p14	FLJ16686	NA	NA	NA	ZU5 domain containing	2313	401124	ENSG00000197057	OTTHUMG00000160371	uc021xne.2	AK094684	NM_001136536	CCDS54754	NA	MGI:4937018	RGD:2323176	NA	616979	NA	NA	NA	NA	ENST00000639862.2|NM_001170700.3	1	Y	0	8	Q6ZMT9	DTHD1_HUMAN	Death domain-containing protein 1	DTHD1	781	88329	NA	65895	0.0411807	0	-0.180018	-0.512569	0	0	0
HGNC:30288	DTL	denticleless E3 ubiquitin protein ligase homolog	Pathway-annotated	1	1q32.3	RAMP|L2DTL|DCAF2|CDT2	RA regulated nuclear matrix associated protein|DDB1 and CUL4 associated factor 2	NA	denticleless homolog (Drosophila)|denticleless E3 ubiquitin protein ligase homolog (Drosophila)	WD repeat domain containing|DDB1 and CUL4 associated factors|MicroRNA protein coding host genes	362|498|1691	51514	ENSG00000143476	OTTHUMG00000037133	uc009xdc.5	AF195765	NM_016448	CCDS65778|CCDS1502	11278750	MGI:1924093	RGD:1310439	NA	610617	NA	NA	NA	NA	ENST00000366991.5|NM_016448.4	102	Y	6	118	Q9NZJ0	DTL_HUMAN	Denticleless protein homolog (DDB1- and CUL4-associated factor 2) (Lethal(2) denticleless protein homolog) (Retinoic acid-regulated nuclear matrix-associated protein)	DTL CDT2 CDW1 DCAF2 L2DTL RAMP	730	79468	Nucleus {ECO:0000269|PubMed:26431207}. Nucleus membrane; Peripheral membrane protein; Nucleoplasmic side. Cytoplasm, cytoskeleton, microtubule organizing center, centrosome. Chromosome. Note=Nuclear matrix-associated protein. Translocates from the interphase nucleus to the metaphase cytoplasm during mitosis.	71847	0.0932279	0.12844	0.10526	-0.22474	0.2	0.1	0.1
HGNC:3057	DTNA	dystrobrevin alpha	Pathway-annotated	18	18q12.1	D18S892E|DTN|DTN-1|DTN-2|DTN-3|DRP3	dystrophin-related protein 3	NA	dystrobrevin, alpha	Zinc fingers ZZ-type	91	1837	ENSG00000134769	OTTHUMG00000132309	uc002kyb.6	U84540	NM_001390	CCDS59314|CCDS11909|CCDS59313|CCDS42426|CCDS59312|CCDS59310|CCDS59311|CCDS59309|CCDS56061|CCDS56062|CCDS92449|CCDS92448|CCDS11908|CCDS92450|CCDS56060|CCDS56063|CCDS45848	8081380|15834686	MGI:106039	RGD:1561985	Leiden Muscular Dystrophy Pages|http://www.LOVD.nl/DTNA|Leiden Muscular Dystrophy pages|http://www.dmd.nl/nmdb2/home.php?select_db=DTNA|LRG_756|http://ftp.ebi.ac.uk/pub/databases/lrgex/LRG_756.xml	601239	121219	NA	NA	NA	ENST00000444659.6|NM_001386795.1	53	Y	0	88	Q9Y4J8	DTNA_HUMAN	Dystrobrevin alpha (DTN-A) (Alpha-dystrobrevin) (Dystrophin-related protein 3)	DTNA DRP3	743	83901	Cytoplasm. Synapse. Cell membrane {ECO:0000250}. Note=In peripheral nerves, colocalizes with MAGEE1 in the Schwann cell membrane. {ECO:0000250}.	398553	0.826411	0.982867	-0.746705	-0.806955	2.5	2.3	2.3
HGNC:3058	DTNB	dystrobrevin beta	Pathway-annotated	2	2p23.3	NA	NA	NA	dystrobrevin, beta	Zinc fingers ZZ-type	91	1838	ENSG00000138101	OTTHUMG00000152129	uc002rgh.5	AF022728	NM_033147	CCDS74496|CCDS46233|CCDS46234|CCDS46235|CCDS46236|CCDS82428|CCDS46237	9419360	MGI:1203728	RGD:1309579	NA	602415	NA	NA	NA	NA	ENST00000406818.8|NM_021907.5	8	Y	4	55	O60941	DTNB_HUMAN	Dystrobrevin beta (DTN-B) (Beta-dystrobrevin)	DTNB	627	71356	Cytoplasm {ECO:0000269|PubMed:27223470}. Postsynaptic density {ECO:0000250|UniProtKB:P84060}. Cell projection, dendrite {ECO:0000250|UniProtKB:O70585}. Basal cell membrane {ECO:0000250|UniProtKB:O70585}. Postsynapse {ECO:0000250|UniProtKB:O70585}. Nucleus {ECO:0000269|PubMed:27223470}. Note=Localized at inhibitory synapses on the dendrites of cerebellar Purkinje cells. {ECO:0000250|UniProtKB:O70585}.	296449	4.55653	6.09845	-0.365798	-0.391061	4.3	4	4
HGNC:17328	DTNBP1	dystrobrevin binding protein 1	Pathway-annotated	6	6p22.3	Dysbindin|My031|HPS7|DBND|BLOC1S8	dysbindin-1|biogenesis of lysosomal organelles complex-1, subunit 8	NA	NA	Biogenesis of lysosomal organelles complex 1 subunits	452	84062	ENSG00000047579	OTTHUMG00000014295	uc031smw.2	AF394226	NM_032122	CCDS4534|CCDS4535|CCDS75404|CCDS75405	11316798	MGI:2137586	RGD:1590759	LRG_588|http://ftp.ebi.ac.uk/pub/databases/lrgex/LRG_588.xml	607145	121227	NA	NA	NA	ENST00000344537.10|NM_032122.5	13	Y	4	216	Q96EV8	DTBP1_HUMAN	Dysbindin (Biogenesis of lysosome-related organelles complex 1 subunit 8) (BLOC-1 subunit 8) (Dysbindin-1) (Dystrobrevin-binding protein 1) (Hermansky-Pudlak syndrome 7 protein) (HPS7 protein)	DTNBP1 BLOC1S8 My031	351	39493	[Isoform 1]: Cytoplasm {ECO:0000269|PubMed:21390302}. Cytoplasmic vesicle membrane {ECO:0000269|PubMed:21390302}; Peripheral membrane protein {ECO:0000269|PubMed:21390302}; Cytoplasmic side {ECO:0000269|PubMed:21390302}. Endosome membrane {ECO:0000269|PubMed:21390302}; Peripheral membrane protein {ECO:0000269|PubMed:21390302}; Cytoplasmic side {ECO:0000269|PubMed:21390302}. Melanosome membrane {ECO:0000269|PubMed:21390302}; Peripheral membrane protein {ECO:0000269|PubMed:21390302}; Cytoplasmic side {ECO:0000269|PubMed:21390302}. Postsynaptic density {ECO:0000269|PubMed:21390302}. Endoplasmic reticulum {ECO:0000250}. Nucleus {ECO:0000269|PubMed:21390302}. Note=Mainly cytoplasmic but shuttles between the cytoplasm and nucleus. Exported out of the nucleus via its NES in a XPO1-dependent manner. Nuclear localization is required for regulation of the expression of genes such as SYN1. Detected in neuron cell bodies, axons and dendrites. Mainly located to the postsynaptic density. Detected at tubulovesicular elements in the vicinity of the Golgi apparatus and of melanosomes. Occasionally detected at the membrane of pigmented melanosomes in cultured melanoma cells. The BLOC-1 complex associates with the BLOC-2 complex in early endosome-associated tubules.; [Isoform 2]: Cytoplasm {ECO:0000269|PubMed:21390302}. Cytoplasmic vesicle membrane {ECO:0000269|PubMed:21390302}; Peripheral membrane protein {ECO:0000269|PubMed:21390302}; Cytoplasmic side {ECO:0000269|PubMed:21390302}. Cytoplasmic vesicle, secretory vesicle, synaptic vesicle membrane {ECO:0000269|PubMed:21390302}; Peripheral membrane protein {ECO:0000269|PubMed:21390302}; Cytoplasmic side {ECO:0000269|PubMed:21390302}. Endosome membrane {ECO:0000269|PubMed:21390302}; Peripheral membrane protein {ECO:0000269|PubMed:21390302}; Cytoplasmic side {ECO:0000269|PubMed:21390302}. Melanosome membrane {ECO:0000250}; Peripheral membrane protein {ECO:0000250}; Cytoplasmic side {ECO:0000250}. Postsynaptic cell membrane {ECO:0000269|PubMed:21390302}. Endoplasmic reticulum {ECO:0000250}. Nucleus {ECO:0000269|PubMed:21390302}. Note=Shuttles between the cytoplasm and nucleus. Exported out of the nucleus via its NES in a XPO1-dependent manner. Nuclear localization is required for regulation of the expression of genes such as SYN1. Mainly expressed in the dendritic spine. Predominantly a synaptic vesicle isoform but also highly expressed in the nucleus. The BLOC-1 complex associates with the BLOC-2 complex in early endosome-associated tubules. Associated with the AP-3 complex at presynaptic terminals.; [Isoform 3]: Cytoplasm {ECO:0000269|PubMed:21390302}. Cytoplasmic vesicle membrane {ECO:0000269|PubMed:21390302}; Peripheral membrane protein {ECO:0000269|PubMed:21390302}; Cytoplasmic side {ECO:0000269|PubMed:21390302}. Cytoplasmic vesicle, secretory vesicle, synaptic vesicle membrane {ECO:0000269|PubMed:21390302}; Peripheral membrane protein {ECO:0000269|PubMed:21390302}; Cytoplasmic side {ECO:0000269|PubMed:21390302}. Endosome membrane {ECO:0000269|PubMed:21390302}; Peripheral membrane protein {ECO:0000269|PubMed:21390302}; Cytoplasmic side {ECO:0000269|PubMed:21390302}. Melanosome membrane {ECO:0000250}; Peripheral membrane protein {ECO:0000250}; Cytoplasmic side {ECO:0000250}. Postsynaptic cell membrane {ECO:0000269|PubMed:21390302}. Endoplasmic reticulum {ECO:0000250}. Note=Exclusivley cytoplasmic. Predominantly found in the postsynaptic density (PSD). Little association with synaptic vesicles. The BLOC-1 complex associates with the BLOC-2 complex in early endosome-associated tubules. Associated with the AP-3 complex at presynaptic terminals.	140251	10.0928	11.6795	-0.841105	-0.607064	17.6	17.3	17.3
HGNC:30926	DTWD1	DTW domain containing 1	Pathway-annotated	15	15q21.2	MDS009|MGC111207	NA	NA	NA	NA	NA	56986	ENSG00000104047	OTTHUMG00000131567	uc001zxq.4	BC032535	NM_020234	CCDS10132	NA	MGI:1916435	RGD:1311144	NA	NA	NA	NA	NA	NA	ENST00000403028.8|NM_001144955.2	15	Y	0	12	Q8N5C7	DTWD1_HUMAN	tRNA-uridine aminocarboxypropyltransferase 1 (EC 2.5.1.25) (DTW domain-containing protein 1)	DTWD1 MDS009	304	35248	Nucleus {ECO:0000269|PubMed:31804502}.	35195	1.57451	2.91244	-1.16491	-0.626408	11.3	10.6	10.6
HGNC:19334	DTWD2	DTW domain containing 2	Pathway-annotated	5	5q23.1	FLJ33977	NA	NA	NA	NA	NA	285605	ENSG00000169570	OTTHUMG00000162956	uc003ksa.4	NA	NM_173666	CCDS34216|CCDS78050	NA	MGI:1916107	RGD:1306423	NA	NA	NA	NA	NA	NA	ENST00000510708.6|NM_173666.4	3	Y	0	23	Q8NBA8	DTWD2_HUMAN	tRNA-uridine aminocarboxypropyltransferase 2 (EC 2.5.1.25) (DTW domain-containing protein 2)	DTWD2	298	33416	[Isoform 1]: Cytoplasm {ECO:0000269|PubMed:31804502}.; [Isoform 2]: Nucleus {ECO:0000269|PubMed:31804502}. Cytoplasm {ECO:0000269|PubMed:31804502}. Note=Localizes mainly in the nucleus. {ECO:0000269|PubMed:31804502}.	152473	2.24296	2.52612	0.354676	0.229134	6.6	6.2	6.2
HGNC:3060	DTX1	deltex E3 ubiquitin ligase 1	Pathway-annotated	12	12q24.13	hDx-1|RNF140	NA	NA	deltex homolog 1 (Drosophila)	Ring finger proteins	58	1840	ENSG00000135144	OTTHUMG00000169610	uc001tuk.2	AF053700	NM_004416	CCDS9164	9590294|12670957	MGI:1352744	RGD:1585380	NA	602582	NA	NA	NA	NA	ENST00000548759.2|NM_004416.3	28	Y	11	43	Q86Y01	DTX1_HUMAN	E3 ubiquitin-protein ligase DTX1 (EC 2.3.2.27) (Protein deltex-1) (Deltex1) (hDTX1) (RING-type E3 ubiquitin transferase DTX1)	DTX1	620	67368	Cytoplasm. Nucleus. Note=Predominantly cytoplasmic. Associates with endocytic vesicles. Partially nuclear.	41298	3.08472	17.375	-0.499045	0.81601	1.6	1.4	3.4
HGNC:15973	DTX2	deltex E3 ubiquitin ligase 2	Pathway-annotated	7	7q11.23	RNF58|KIAA1528	NA	NA	deltex (Drosophila) homolog 2|deltex homolog 2 (Drosophila)|deltex 2, E3 ubiquitin ligase	Ring finger proteins	58	113878	ENSG00000091073	OTTHUMG00000162594	uc003uff.5	NA	NM_001102594	CCDS43605|CCDS5587	12670957	MGI:1921448	RGD:1561790	NA	613141	NA	NA	NA	6.3.2.-	ENST00000430490.7|NM_001102594.3	19	Y	7	41	Q86UW9	DTX2_HUMAN	Probable E3 ubiquitin-protein ligase DTX2 (EC 2.3.2.27) (Protein deltex-2) (Deltex2) (hDTX2) (RING finger protein 58) (RING-type E3 ubiquitin transferase DTX2)	DTX2 KIAA1528 RNF58	622	67246	Cytoplasm {ECO:0000269|PubMed:11564735}. Nucleus {ECO:0000269|PubMed:11564735}. Note=Predominantly cytoplasmic. Partially nuclear. {ECO:0000269|PubMed:11564735}.	44319	3.82499	5.12503	-0.641472	-0.609098	2.3	2.1	5.2
HGNC:24457	DTX3	deltex E3 ubiquitin ligase 3	Pathway-annotated	12	12q13.3	FLJ34766|RNF154	NA	NA	deltex 3 homolog (Drosophila)|deltex homolog 3 (Drosophila)	Ring finger proteins	58	196403	ENSG00000178498	OTTHUMG00000170189	uc031zdt.2	AK094385	NM_178502	CCDS41800|CCDS66410	12670957	MGI:2135752	RGD:1566181	NA	613142	NA	NA	NA	NA	ENST00000337737.8|NM_178502.4	15	Y	7	28	Q8N9I9	DTX3_HUMAN	Probable E3 ubiquitin-protein ligase DTX3 (EC 2.3.2.27) (Protein deltex-3) (Deltex3) (RING finger protein 154) (RING-type E3 ubiquitin transferase DTX3)	DTX3 RNF154	347	37988	Cytoplasm {ECO:0000305}.	5182	19.6794	33.8461	-0.768396	-0.45896	16.4	14.9	62
HGNC:30323	DTX3L	deltex E3 ubiquitin ligase 3L	Pathway-annotated	3	3q21.1	BBAP|RNF143	rhysin 2	NA	deltex 3-like (Drosophila)	Ring finger proteins	58	151636	ENSG00000163840	OTTHUMG00000159524	uc003efk.4	NA	NM_138287	CCDS3015	12670957|22411408	MGI:2656973	RGD:1565144	NA	613143	NA	NA	NA	NA	ENST00000296161.9|NM_138287.3	32	Y	6	51	Q8TDB6	DTX3L_HUMAN	E3 ubiquitin-protein ligase DTX3L (EC 2.3.2.27) (B-lymphoma- and BAL-associated protein) (Protein deltex-3-like) (RING-type E3 ubiquitin transferase DTX3L) (Rhysin-2) (Rhysin2)	DTX3L BBAP	740	83554	Cytoplasm {ECO:0000269|PubMed:23230272, ECO:0000269|PubMed:24790097, ECO:0000269|PubMed:26479788}. Nucleus {ECO:0000269|PubMed:23230272, ECO:0000269|PubMed:26479788}. Early endosome membrane {ECO:0000269|PubMed:24790097}; Peripheral membrane protein {ECO:0000305|PubMed:24790097}; Cytoplasmic side {ECO:0000305|PubMed:24790097}. Lysosome membrane {ECO:0000269|PubMed:24790097}; Peripheral membrane protein {ECO:0000305|PubMed:24790097}; Cytoplasmic side {ECO:0000305|PubMed:24790097}. Note=Translocates to the nucleus in response to IFNG or IFNB1 stimulation (PubMed:26479788). Localizes at sites of DNA damage in a PARP1-dependent manner (PubMed:23230272). Localization to early endosomes is increased upon CXCL12 stimulation where it co-localizes with ITCH, CXCL4, HGS and STAM (PubMed:24790097). A minor proportion localizes to lysosomes (PubMed:24790097). {ECO:0000269|PubMed:23230272, ECO:0000269|PubMed:24790097, ECO:0000269|PubMed:26479788}.	10865	8.13746	13.3762	-0.407111	-0.0193571	7.5	7	9.6
HGNC:29151	DTX4	deltex E3 ubiquitin ligase 4	Pathway-annotated	11	11q12.1	KIAA0937|RNF155	NA	NA	deltex homolog 4 (Drosophila)	Ring finger proteins	58	23220	ENSG00000110042	OTTHUMG00000167336	uc001nns.3	AB023154	NM_015177	CCDS44612|CCDS76408	10231032|22388039	MGI:2672905	RGD:1311767	NA	616110	NA	NA	NA	NA	ENST00000227451.4|NM_015177.2	40	Y	12	17	Q9Y2E6	DTX4_HUMAN	E3 ubiquitin-protein ligase DTX4 (EC 2.3.2.27) (Protein deltex-4) (Deltex4) (RING finger protein 155) (RING-type E3 ubiquitin transferase DTX4)	DTX4 KIAA0937 RNF155	619	67258	Cytoplasm {ECO:0000250}.	37158	8.08405	9.95794	-0.257667	-0.335611	6.1	5.9	8.2
HGNC:3061	DTYMK	deoxythymidylate kinase	Pathway-annotated	2	2q37.3	CDC8|TYMK|TMPK	dTMP kinase|thymidylate (dTMP) kinase	NA	deoxythymidylate kinase (thymidylate kinase)	NA	NA	1841	ENSG00000168393	OTTHUMG00000133409	uc002wbz.3	X54729	NM_012145	CCDS2552	2017365|8024690	MGI:108396	RGD:1309614	NA	188345	NA	NA	NA	2.7.4.9	ENST00000305784.7|NM_012145.4	71	Y	11	46	P23919	KTHY_HUMAN	Thymidylate kinase (EC 2.7.4.9) (dTMP kinase)	DTYMK CDC8 TMPK TYMK	212	23819	NA	11197	10.6261	15.484	-0.242535	0.106916	7.7	7.1	14.5
HGNC:3062	DUOX1	dual oxidase 1	Pathway-annotated	15	15q21.1	NOXEF1|THOX1|LNOX1	NADPH thyroid oxidase 1|flavoprotein NADPH oxidase|nicotinamide adenine dinucleotide phosphate oxidase	NA	NA	EF-hand domain containing|Flavoproteins	863|2258	53905	ENSG00000137857	OTTHUMG00000171987	uc001zus.3	AF213465	NM_017434	CCDS32221	10806195	MGI:2139422	RGD:628760	NA	606758	470248	NA	objectId:3000	NA	ENST00000389037.7|NM_175940.3	29	Y	6	82	Q9NRD9	DUOX1_HUMAN	Dual oxidase 1 (EC 1.11.1.-) (EC 1.6.3.1) (Large NOX 1) (Long NOX 1) (NADPH thyroid oxidase 1) (Thyroid oxidase 1)	DUOX1 DUOX LNOX1 THOX1	1551	177235	Apical cell membrane {ECO:0000269|PubMed:10806195, ECO:0000269|PubMed:15210697}; Multi-pass membrane protein {ECO:0000269|PubMed:10806195, ECO:0000269|PubMed:15210697}. Note=Localizes to the apical membrane of epithelial cells.	35643	0.510298	0.954042	-0.141599	-0.386892	0.4	0.4	0.7
HGNC:13273	DUOX2	dual oxidase 2	Pathway-annotated	15	15q21.1	P138-TOX|P138(TOX)|THOX2|LNOX2	dual oxidase-like domains 2|nicotinamide adenine dinucleotide phosphate oxidase|flavoprotein NADPH oxidase|NADPH thyroid oxidase 2|NADH/NADPH thyroid oxidase p138-tox|NADPH oxidase/peroxidase DUOX2	NA	NA	EF-hand domain containing|Flavoproteins	863|2258	50506	ENSG00000140279	OTTHUMG00000131355	uc010bea.4	AF181972	NM_014080	CCDS10117|CCDS86454	10601291|10806195	MGI:3036280	RGD:628761	NA	606759	121233	NA	objectId:2999	NA	ENST00000389039.11|NM_001363711.2	27	Y	8	128	Q9NRD8	DUOX2_HUMAN	Dual oxidase 2 (EC 1.11.1.-) (EC 1.6.3.1) (Large NOX 2) (Long NOX 2) (NADH/NADPH thyroid oxidase p138-tox) (NADPH oxidase/peroxidase DUOX2) (NADPH thyroid oxidase 2) (Thyroid oxidase 2) (p138 thyroid oxidase)	DUOX2 LNOX2 THOX2	1548	175364	Apical cell membrane {ECO:0000269|PubMed:15591162, ECO:0000269|PubMed:26301257}; Multi-pass membrane protein {ECO:0000269|PubMed:15591162}. Cell junction {ECO:0000269|PubMed:26301257}. Note=Localizes to the apical membrane of epithelial cells. Localizes on internal membrane structures under resting conditions, translocates to the plasma membrane and cell-cell junctions upon challenge with enteric pathogens, such as Escherichia coli. {ECO:0000269|PubMed:26301257}.	21522	0.569435	0.762798	0.15916	-0.18271	0.5	0.5	0.7
HGNC:26507	DUOXA1	dual oxidase maturation factor 1	Pathway-annotated	15	15q21.1	FLJ32334|NUMBIP|NIP|mol	NA	NA	NA	NA	NA	90527	ENSG00000140254	OTTHUMG00000131352	uc001zuq.3	BC029819	NM_144565	CCDS10119|CCDS61619|CCDS61621|CCDS61620	16651268	MGI:2384861	RGD:1306601	NA	612771	470250	NA	NA	NA	ENST00000560572.6|NM_001276266.2	12	Y	0	25	Q1HG43	DOXA1_HUMAN	Dual oxidase maturation factor 1 (Dual oxidase activator 1) (Numb-interacting protein)	DUOXA1 NIP NUMBIP	343	37815	Membrane {ECO:0000305}; Multi-pass membrane protein {ECO:0000305}.	12572	0.185128	0.417125	-0.0451405	-0.325088	0.3	0.2	0.8
HGNC:32698	DUOXA2	dual oxidase maturation factor 2	Pathway-annotated	15	15q21.1	NA	NA	NA	NA	NA	NA	405753	ENSG00000140274	OTTHUMG00000131354	uc001zuo.4	BX537581	NM_207581	CCDS10118	16651268	MGI:1914061	RGD:1560628	NA	612772	168179	NA	NA	NA	ENST00000323030.6|NM_207581.4	12	Y	2	23	Q1HG44	DOXA2_HUMAN	Dual oxidase maturation factor 2 (Dual oxidase activator 2)	DUOXA2	320	34787	Endoplasmic reticulum membrane {ECO:0000269|PubMed:16651268}; Multi-pass membrane protein {ECO:0000269|PubMed:16651268}.	4095	0.132282	0.263768	0.113815	-0.188509	0.1	0	0.1
HGNC:30086	DUS1L	dihydrouridine synthase 1 like	Pathway-annotated	17	17q25.3	PP3111|DUS1	NA	NA	dihydrouridine synthase 1-like (S. cerevisiae)	NA	NA	64118	ENSG00000169718	OTTHUMG00000178525	uc002kdr.5	NA	NM_022156	CCDS32775	12477932	MGI:1915980	RGD:708389	NA	NA	NA	NA	NA	NA	ENST00000306796.10|NM_022156.5	16	Y	0	16	Q6P1R4	DUS1L_HUMAN	tRNA-dihydrouridine(16/17) synthase [NAD(P)(+)]-like (EC 1.3.1.88) (tRNA-dihydrouridine synthase 1-like)	DUS1L	473	53230	NA	8381	41.4201	52.434	-0.521966	-0.188175	32.2	30	87.7
HGNC:26014	DUS2	dihydrouridine synthase 2	Pathway-annotated	16	16q22.1	FLJ20399|SMM1	SMM1 homolog (S. cerevisiae)|tRNA-dihydrouridine(20) synthase (NAD(P)(+))	DUS2L	dihydrouridine synthase 2-like (SMM1, S. cerevisiae)|dihydrouridine synthase 2-like, SMM1 homolog (S. cerevisiae)|dihydrouridine synthase 2-like	Flavoproteins	2258	54920	ENSG00000167264	OTTHUMG00000137538	NA	NA	NM_017803	CCDS10859|CCDS61970	15994936|22741570	MGI:1913619	RGD:1305612	NA	609707	NA	NA	NA	1.3.1.91	ENST00000565263.6|NM_017803.5	17	Y	3	28	Q9NX74	DUS2L_HUMAN	tRNA-dihydrouridine(20) synthase [NAD(P)+]-like (EC 1.3.1.91) (Dihydrouridine synthase 2) (Up-regulated in lung cancer protein 8) (URLC8) (tRNA-dihydrouridine synthase 2-like) (hDUS2)	DUS2 DUS2L	493	55050	Cytoplasm {ECO:0000269|PubMed:15994936}. Endoplasmic reticulum {ECO:0000269|PubMed:15994936}. Note=Mainly at the endoplasmic reticulum. {ECO:0000269|PubMed:15994936}.	91574	3.67396	5.37067	-0.448068	-0.34634	5.3	5.1	5.8
HGNC:26920	DUS3L	dihydrouridine synthase 3 like	Pathway-annotated	19	19p13.3	DUS3|FLJ13896	NA	NA	dihydrouridine synthase 3-like (S. cerevisiae)	NA	NA	56931	ENSG00000141994	OTTHUMG00000162311	uc002mdc.4	NA	NM_020175	CCDS54202|CCDS32880	34556860	MGI:2147092	RGD:1563228	NA	NA	NA	NA	NA	NA	ENST00000309061.12|NM_020175.3	14	Y	0	37	Q96G46	DUS3L_HUMAN	tRNA-dihydrouridine(47) synthase [NAD(P)(+)]-like (EC 1.3.1.89) (mRNA-dihydrouridine synthase DUS3L) (EC 1.3.1.-) (tRNA-dihydrouridine synthase 3-like)	DUS3L	650	72594	NA	6393	13.9709	17.9216	-0.422507	-0.259179	3.9	3.6	16.3
HGNC:21517	DUS4L	dihydrouridine synthase 4 like	Pathway-annotated	7	7q22.3	PP35|DUS4	protein similar to E.coli yhdg and R. capsulatus nifR3	NA	dihydrouridine synthase 4-like (S. cerevisiae)	NA	NA	11062	ENSG00000105865	OTTHUMG00000154763	uc003veh.5	U62767	NM_181581	CCDS5745	NA	MGI:1919166	RGD:1311445	NA	NA	NA	NA	NA	NA	ENST00000265720.8|NM_181581.3	9	Y	0	16	O95620	DUS4L_HUMAN	tRNA-dihydrouridine(20a/20b) synthase [NAD(P)+]-like (EC 1.3.1.90) (pp35) (tRNA-dihydrouridine synthase 4-like)	DUS4L	317	35816	NA	15039	3.58194	5.69194	-0.198106	0.903584	1.5	1.4	2.6
HGNC:3064	DUSP1	dual specificity phosphatase 1	Pathway-annotated	5	5q35.1	HVH1|CL100|MKP-1	NA	PTPN10	NA	MAP kinase phosphatases	895	1843	ENSG00000120129	OTTHUMG00000130523	uc003mbv.3	X68277	NM_004417	CCDS4380	1406996|7806236	MGI:105120	RGD:620897	NA	600714	NA	NA	NA	NA	ENST00000239223.4|NM_004417.4	170	Y	30	250	P28562	DUS1_HUMAN	Dual specificity protein phosphatase 1 (EC 3.1.3.16) (EC 3.1.3.48) (Dual specificity protein phosphatase hVH1) (Mitogen-activated protein kinase phosphatase 1) (MAP kinase phosphatase 1) (MKP-1) (Protein-tyrosine phosphatase CL100)	DUSP1 CL100 MKP1 PTPN10 VH1	367	39298	Nucleus {ECO:0000250|UniProtKB:Q91790}.	3099	249.783	334.694	-0.375329	-0.383096	164.4	158.2	273.5
HGNC:3068	DUSP2	dual specificity phosphatase 2	Pathway-annotated	2	2q11.2	PAC-1	NA	NA	NA	MAP kinase phosphatases	895	1844	ENSG00000158050	OTTHUMG00000130456	uc002svk.5	L11329	NM_004418	CCDS2016	7806236|7590752|12673251	MGI:101911	RGD:1305804	NA	603068	NA	NA	NA	NA	ENST00000288943.5|NM_004418.4	75	Y	12	43	Q05923	DUS2_HUMAN	Dual specificity protein phosphatase 2 (EC 3.1.3.16) (EC 3.1.3.48) (Dual specificity protein phosphatase PAC-1)	DUSP2 PAC1	314	34400	Nucleus.	2271	6.43678	5.07674	0.200576	-0.187506	2.6	2.5	12.3
HGNC:3069	DUSP3	dual specificity phosphatase 3	Pathway-annotated	17	17q21.31	NA	NA	VHR	vaccinia virus phosphatase VH1-related	Atypical dual specificity phosphatases	896	1845	ENSG00000108861	OTTHUMG00000180889	uc002ied.5	BC035701	NM_004090	CCDS11469	7829094	MGI:1919599	RGD:1560049	NA	600183	NA	NA	NA	NA	ENST00000226004.8|NM_004090.4	58	Y	35	71	P51452	DUS3_HUMAN	Dual specificity protein phosphatase 3 (EC 3.1.3.16) (EC 3.1.3.48) (Dual specificity protein phosphatase VHR) (Vaccinia H1-related phosphatase) (VHR)	DUSP3 VHR	185	20478	Nucleus {ECO:0000269|PubMed:10224087}.	12852	42.5419	47.1564	0.03695	-0.107413	56.7	54.7	70.1
HGNC:3070	DUSP4	dual specificity phosphatase 4	Pathway-annotated	8	8p12	HVH2|MKP-2|TYP	VH1 homologous phosphatase 2|MAP kinase phosphatase 2	NA	NA	MAP kinase phosphatases	895	1846	ENSG00000120875	OTTHUMG00000133395	uc003xhm.4	U21108	NM_001394	CCDS6072|CCDS6073	7535768|9205128	MGI:2442191	RGD:620625	NA	602747	NA	NA	NA	NA	ENST00000240100.7|NM_001394.7	120	Y	40	88	Q13115	DUS4_HUMAN	Dual specificity protein phosphatase 4 (EC 3.1.3.16) (EC 3.1.3.48) (Dual specificity protein phosphatase hVH2) (Mitogen-activated protein kinase phosphatase 2) (MAP kinase phosphatase 2) (MKP-2)	DUSP4 MKP2 VH2	394	42953	Nucleus {ECO:0000269|PubMed:7535768}.	17620	0.35719	1.79161	-0.171214	-0.29159	0.8	0.7	2.7
HGNC:3071	DUSP5	dual specificity phosphatase 5	Pathway-annotated	10	10q25.2	HVH3	NA	NA	NA	MAP kinase phosphatases	895	1847	ENSG00000138166	OTTHUMG00000019040	uc001kzd.4	U16996	NM_004419	CCDS7566	7806236	MGI:2685183	RGD:620854	NA	603069	NA	NA	NA	NA	ENST00000369583.4|NM_004419.4	122	Y	12	57	Q16690	DUS5_HUMAN	Dual specificity protein phosphatase 5 (EC 3.1.3.16) (EC 3.1.3.48) (Dual specificity protein phosphatase hVH3)	DUSP5 VH3	384	42047	Nucleus {ECO:0000305}.	13626	17.3237	24.4638	-0.0134387	-0.0175649	10	9.7	25.6
HGNC:3072	DUSP6	dual specificity phosphatase 6	Pathway-annotated	12	12q21.33	MKP-3|PYST1	NA	NA	NA	MAP kinase phosphatases	895	1848	ENSG00000139318	OTTHUMG00000169912	uc001tay.5	BC037236	NM_001946|NM_022652	CCDS9034|CCDS9033	8626780|9205128	MGI:1914853	RGD:70978	NA	602748	353744	NA	NA	NA	ENST00000279488.8|NM_001946.4	187	Y	46	137	Q16828	DUS6_HUMAN	Dual specificity protein phosphatase 6 (EC 3.1.3.16) (EC 3.1.3.48) (Dual specificity protein phosphatase PYST1) (Mitogen-activated protein kinase phosphatase 3) (MAP kinase phosphatase 3) (MKP-3)	DUSP6 MKP3 PYST1	381	42320	Cytoplasm {ECO:0000269|PubMed:8670865}.	5266	32.4366	40.305	0.966121	0.769851	59	56.8	56.8
HGNC:3073	DUSP7	dual specificity phosphatase 7	Pathway-annotated	3	3p21.2	MKP-X|PYST2	NA	NA	NA	MAP kinase phosphatases	895	1849	ENSG00000164086	OTTHUMG00000157819	uc003dct.4	X93921	NM_001947	CCDS33766	8626780|9205128	MGI:2387100	RGD:735026	NA	602749	NA	NA	NA	NA	ENST00000495880.2|NM_001947.4	79	Y	37	36	Q16829	DUS7_HUMAN	Dual specificity protein phosphatase 7 (EC 3.1.3.16) (EC 3.1.3.48) (Dual specificity protein phosphatase PYST2)	DUSP7 PYST2	419	44957	Cytoplasm {ECO:0000269|PubMed:9788880}.	7652	6.7041	7.77625	-0.681209	-0.678222	4.8	4.5	10.3
HGNC:3074	DUSP8	dual specificity phosphatase 8	Pathway-annotated	11	11p15.5	HVH-5|HB5|FLJ42958	serine/threonine specific protein phosphatase|H1 phosphatase, vaccinia virus homolog	C11orf81	chromosome 11 open reading frame 81	MAP kinase phosphatases	895	1850	ENSG00000184545	OTTHUMG00000133348	uc001lts.3	NA	NM_004420	CCDS7724	7561881|9192849	MGI:106626	RGD:1306425	NA	602038	NA	NA	NA	NA	ENST00000397374.8|NM_004420.3	50	Y	12	22	Q13202	DUS8_HUMAN	Dual specificity protein phosphatase 8 (EC 3.1.3.16) (EC 3.1.3.48) (Dual specificity protein phosphatase hVH-5)	DUSP8 C11orf81 VH5	625	65827	Cytoplasm {ECO:0000250|UniProtKB:O09112}. Nucleus {ECO:0000250|UniProtKB:O09112}.	18220	5.20985	5.90594	-0.541538	-0.637322	0.2	0.1	5.3
HGNC:3076	DUSP9	dual specificity phosphatase 9	Pathway-annotated	X	Xq28	MKP-4|MKP4	map kinase phosphatase 4	NA	NA	MAP kinase phosphatases	895	1852	ENSG00000130829	OTTHUMG00000024211	uc004fhx.5	Y08302	NM_001395	CCDS14724	9030581|9286695	MGI:2387107	RGD:1565535	NA	300134	NA	NA	NA	NA	ENST00000342782.4|NM_001318503.2	51	Y	11	46	Q99956	DUS9_HUMAN	Dual specificity protein phosphatase 9 (EC 3.1.3.16) (EC 3.1.3.48) (Mitogen-activated protein kinase phosphatase 4) (MAP kinase phosphatase 4) (MKP-4)	DUSP9 MKP4	384	41868	Cytoplasm.	8834	19.4641	74.5508	2.97236	7.21051	27.8	24.6	55.4
HGNC:3065	DUSP10	dual specificity phosphatase 10	Pathway-annotated	1	1q41	MKP-5|MKP5	NA	NA	NA	MAP kinase phosphatases	895	11221	ENSG00000143507	OTTHUMG00000037269	uc001hmy.3	AB026436	NM_007207	CCDS1528	10391943|10597297	MGI:1927070	RGD:1310844	NA	608867	NA	NA	NA	NA	ENST00000366899.4|NM_007207.6	64	Y	12	67	Q9Y6W6	DUS10_HUMAN	Dual specificity protein phosphatase 10 (EC 3.1.3.16) (EC 3.1.3.48) (Mitogen-activated protein kinase phosphatase 5) (MAP kinase phosphatase 5) (MKP-5)	DUSP10 MKP5	482	52642	Cytoplasm. Nucleus.	40665	1.29928	1.37194	-0.381088	-0.556223	1	1	1.4
HGNC:3066	DUSP11	dual specificity phosphatase 11	Pathway-annotated	2	2p13.1	PIR1	RNA/RNP complex 1-interacting	NA	dual specificity phosphatase 11 (RNA/RNP complex 1-interacting)	Atypical dual specificity phosphatases	896	8446	ENSG00000144048	OTTHUMG00000129816	uc002sjp.4	AF023917	NM_001424649	NA	9685386	MGI:1919352	RGD:1307038	NA	603092	NA	NA	NA	NA	ENST00000272444.8|NM_003584.3	17	Y	0	38	O75319	DUS11_HUMAN	RNA/RNP complex-1-interacting phosphatase (EC 3.1.3.-) (Dual specificity protein phosphatase 11) (Phosphatase that interacts with RNA/RNP complex 1)	DUSP11 PIR1	330	38939	Nucleus {ECO:0000269|PubMed:9685386}. Nucleus speckle {ECO:0000269|PubMed:9685386}.	18350	6.13266	8.48486	-0.790857	-0.448402	20.5	19.6	19.6
HGNC:3067	DUSP12	dual specificity phosphatase 12	Pathway-annotated	1	1q23.3	YVH1|DUSP1	serine/threonine specific protein phosphatase|YVH1 protein-tyrosine phosphatase (S. cerevisiae) ortholog	NA	NA	Atypical dual specificity phosphatases	896	11266	ENSG00000081721	OTTHUMG00000034540	uc001gbo.4	AF119226	NM_007240	CCDS1234	10446167	MGI:1890614	RGD:68375	NA	604835	NA	NA	NA	NA	ENST00000367943.5|NM_007240.3	22	Y	0	42	Q9UNI6	DUS12_HUMAN	Dual specificity protein phosphatase 12 (EC 3.1.3.16) (EC 3.1.3.48) (Dual specificity tyrosine phosphatase YVH1)	DUSP12	340	37687	Nucleus {ECO:0000269|PubMed:10446167}. Cytoplasm, cytosol {ECO:0000269|PubMed:10446167}. Note=Primarily nuclear. Detected in a mesh-like pattern in the cytosol. {ECO:0000269|PubMed:10446167}.	7480	10.4031	17.2436	-0.829622	-0.073245	7.9	7.6	14
HGNC:56772	DUSP13A	dual specificity phosphatase 13A	Pathway-annotated	10	10q22.2	MDSP|BEDP	muscle-restricted dual specificity phosphatase|branching-enzyme interacting dual specificity phosphatase|branching-enzyme interacting DSP	NA	NA	Atypical dual specificity phosphatases	896	128854680	ENSG00000293543	NA	NA	NA	NM_001007271	CCDS53542	15252030|29106959	NA	RGD:163748611	NA	NA	NA	NA	NA	NA	NA	NA	Y	0	6	Q6B8I1	DS13A_HUMAN	Dual specificity protein phosphatase 13A (DUSP13A) (EC 3.1.3.16) (EC 3.1.3.48) (Branching-enzyme interacting DSP) (Muscle-restricted DSP) (MDSP)	DUSP13A BEDP DUSP13 MDSP	188	20658	Cytoplasm {ECO:0000269|PubMed:15252030}.	14787	NA	NA	NA	NA	NA	NA	NA
HGNC:19681	DUSP13B	dual specificity phosphatase 13B	Pathway-annotated	10	10q22.2	TMDP|SKRP4	Testis- and skeletal muscle-specific DUSP	DUSP13	dual specificity phosphatase 13	Atypical dual specificity phosphatases	896	51207	ENSG00000079393	OTTHUMG00000018516	uc057ufm.1	AB027004	NM_001363514	CCDS86105|CCDS7346|CCDS31224	10585869|15252030	MGI:1351599	RGD:1359712	NA	613191	NA	NA	NA	NA	ENST00000478873.7|NM_001363514.2	5	Y	0	24	Q9UII6	DS13B_HUMAN	Dual specificity protein phosphatase 13B (EC 3.1.3.16) (EC 3.1.3.48) (Dual specificity phosphatase SKRP4) (Testis- and skeletal-muscle-specific DSP)	DUSP13B DUSP13 SKRP4 TMDP	198	22149	NA	12067	0.0392971	0.0123791	0.20338	-0.165298	0	0	0
HGNC:17007	DUSP14	dual specificity phosphatase 14	Pathway-annotated	17	17q12	MKP-L|MKP6	MKP-1 like protein tyrosine phosphatase	NA	NA	Atypical dual specificity phosphatases	896	11072	ENSG00000276023	OTTHUMG00000188472	uc032gia.2	AF038844	NM_007026	CCDS11320	11123293	MGI:1927168	RGD:1307415	NA	606618	NA	NA	NA	NA	ENST00000617516.5|NM_007026.4	46	Y	2	39	O95147	DUS14_HUMAN	Dual specificity protein phosphatase 14 (EC 3.1.3.16) (EC 3.1.3.48) (MKP-1-like protein tyrosine phosphatase) (MKP-L) (Mitogen-activated protein kinase phosphatase 6) (MAP kinase phosphatase 6) (MKP-6)	DUSP14 MKP6	198	22255	NA	23610	5.6518	5.94057	-0.585523	-0.672406	1.4	1.4	8.4
HGNC:16236	DUSP15	dual specificity phosphatase 15	Pathway-annotated	20	20q11.21	bA243J16.6|VHY|FLJ20645|bA243J16.5	NA	C20orf57	dual specificity phosphatase-like 15|chromosome 20 open reading frame 57	Atypical dual specificity phosphatases	896	128853	ENSG00000149599	OTTHUMG00000032182	uc002wwx.2	NA	NM_080611	CCDS13193|CCDS82607|CCDS82606|CCDS42862	15138252	MGI:1934928	RGD:1305990	NA	616776	NA	NA	NA	NA	ENST00000339738.10|NM_080611.5	7	Y	0	24	Q9H1R2	DUS15_HUMAN	Dual specificity protein phosphatase 15 (EC 3.1.3.16) (EC 3.1.3.48) (VH1-related member Y) (Vaccinia virus VH1-related dual-specific protein phosphatase Y)	DUSP15 C20orf57 VHY	295	31882	Cytoplasm {ECO:0000305|PubMed:15138252}.; [Isoform 3]: Cell membrane; Lipid-anchor; Cytoplasmic side.	23027	16.6292	14.0562	1.11818	0.351007	10.7	10.2	48.7
HGNC:17909	DUSP16	dual specificity phosphatase 16	Pathway-annotated	12	12p13.2	MKP-7|KIAA1700|MKP7	MAPK phosphatase-7	NA	NA	MAP kinase phosphatases	895	80824	ENSG00000111266	OTTHUMG00000168582	uc001rao.3	AB052156	NM_030640	CCDS8650	11359773|11489891|15888437	MGI:1917936	RGD:1310721	NA	607175	NA	NA	NA	NA	ENST00000298573.9|NM_030640.3	48	Y	15	54	Q9BY84	DUS16_HUMAN	Dual specificity protein phosphatase 16 (EC 3.1.3.16) (EC 3.1.3.48) (Mitogen-activated protein kinase phosphatase 7) (MAP kinase phosphatase 7) (MKP-7)	DUSP16 KIAA1700 MKP7	665	73102	Cytoplasm. Nucleus. Cytoplasmic vesicle. Note=After dissociation upon AGTR stimulation, re-associates with ARRB2 on endocytic vesicles.	89581	7.59508	10.8856	-0.848135	-0.52705	6	5.6	7.4
HGNC:18484	DUSP18	dual specificity phosphatase 18	Pathway-annotated	22	22q12.2	DUSP20	NA	NA	NA	Atypical dual specificity phosphatases	896	150290	ENSG00000167065	OTTHUMG00000151115	uc021wnv.2	AF461689	NM_001304794	CCDS13883|CCDS77667	12408986	MGI:1922469	RGD:1306929	NA	611446	NA	NA	NA	NA	ENST00000334679.4|NM_152511.5	8	Y	0	18	Q8NEJ0	DUS18_HUMAN	Dual specificity protein phosphatase 18 (EC 3.1.3.16) (EC 3.1.3.48) (Low molecular weight dual specificity phosphatase 20) (LMW-DSP20)	DUSP18 LMWDSP20	188	21066	Cytoplasm {ECO:0000269|PubMed:12408986}. Nucleus {ECO:0000269|PubMed:12408986}. Mitochondrion inner membrane {ECO:0000250|UniProtKB:Q8VE01}; Peripheral membrane protein {ECO:0000250|UniProtKB:Q8VE01}; Intermembrane side {ECO:0000250|UniProtKB:Q8VE01}. Note=Translocates to cytoplasm in response to apoptotic stimuli such as staurosporine treatment. {ECO:0000250|UniProtKB:Q8VE01}.	15836	1.24091	2.00579	-0.203524	-0.177747	2.3	2.2	2.2
HGNC:18894	DUSP19	dual specificity phosphatase 19	Pathway-annotated	2	2q32.1	SKRP1|DUSP17	NA	NA	NA	Atypical dual specificity phosphatases	896	142679	ENSG00000162999	OTTHUMG00000132622	uc002upd.4	AB038770	NM_001142314	CCDS2289|CCDS46469	27880917	MGI:1915332	RGD:1307457	NA	611437	NA	NA	NA	NA	ENST00000354221.5|NM_080876.4	11	Y	1	27	Q8WTR2	DUS19_HUMAN	Dual specificity protein phosphatase 19 (EC 3.1.3.16) (EC 3.1.3.48) (Dual specificity phosphatase TS-DSP1) (Low molecular weight dual specificity phosphatase 3) (LMW-DSP3) (Protein phosphatase SKRP1) (Stress-activated protein kinase pathway-regulating phosphatase 1) (SAPK pathway-regulating phosphatase 1)	DUSP19 DUSP17 LMWDSP3 SKRP1	217	24194	NA	21449	0.636828	1.09805	-0.986466	-0.523833	1.8	1.7	1.7
HGNC:20476	DUSP21	dual specificity phosphatase 21	Pathway-annotated	X	Xp11.3	NA	NA	NA	NA	Atypical dual specificity phosphatases	896	63904	ENSG00000189037	OTTHUMG00000021401	uc004dgd.4	AF143321	NM_022076	CCDS14264	12408986	MGI:1920797	RGD:1560427	Global Variome shared LOVD|https://databases.lovd.nl/shared/genes/DUSP21	300678	NA	NA	NA	NA	ENST00000339042.6|NM_022076.4	1	Y	0	17	Q9H596	DUS21_HUMAN	Dual specificity protein phosphatase 21 (EC 3.1.3.16) (EC 3.1.3.48) (Low molecular weight dual specificity phosphatase 21) (LMW-DSP21)	DUSP21 LMWDSP21	190	21529	Cytoplasm {ECO:0000269|PubMed:12408986}. Nucleus {ECO:0000269|PubMed:12408986}. Mitochondrion inner membrane {ECO:0000250}; Peripheral membrane protein {ECO:0000250}; Matrix side {ECO:0000250}.	867	0	0	0.295596	-0.10065	0	0	0
HGNC:16077	DUSP22	dual specificity phosphatase 22	Pathway-annotated	6	6p25.3	MKPX|JSP1|JKAP|VHX	NA	NA	NA	Atypical dual specificity phosphatases	896	56940	ENSG00000112679	OTTHUMG00000014113	uc003msy.3	AF165519	NM_020185	CCDS4468|CCDS69035	9205128|11717427	MGI:1915926	RGD:1307146	NA	616778	NA	NA	NA	NA	ENST00000419235.7|NM_001286555.3	25	Y	1	56	Q9NRW4	DUS22_HUMAN	Dual specificity protein phosphatase 22 (EC 3.1.3.16) (EC 3.1.3.48) (JNK-stimulatory phosphatase-1) (JSP-1) (Low molecular weight dual specificity phosphatase 2) (LMW-DSP2) (Mitogen-activated protein kinase phosphatase x) (MAP kinase phosphatase x) (MKP-x)	DUSP22 JSP1 LMWDSP2 MKPX	184	20910	Cytoplasm {ECO:0000269|PubMed:20553486}.	59725	11.7725	15.0757	-0.95864	-0.691742	10.7	10.1	31.3
HGNC:21480	DUSP23	dual specificity phosphatase 23	Pathway-annotated	1	1q23.2	FLJ20442|DUSP25	NA	NA	NA	Atypical dual specificity phosphatases	896	54935	ENSG00000158716	OTTHUMG00000022795	uc001fua.2	NA	NM_017823	CCDS1187	15147733	MGI:1915690	RGD:1309202	NA	618361	NA	NA	NA	NA	ENST00000368107.2|NM_001319658.2	12	Y	0	37	Q9BVJ7	DUS23_HUMAN	Dual specificity protein phosphatase 23 (EC 3.1.3.16) (EC 3.1.3.48) (Low molecular mass dual specificity phosphatase 3) (LDP-3) (VH1-like phosphatase Z)	DUSP23 LDP3 VHZ	150	16588	Cytoplasm, cytosol. Nucleus. Note=Mainly cytosolic. Also nuclear.	1611	125.621	132.176	3.61877	2.37723	32	31.3	193.6
HGNC:28161	DUSP26	dual specificity phosphatase 26	Pathway-annotated	8	8p12	MGC1136|DUSP24|NEAP	neuroendocrine-associated phosphatase	NA	dual specificity phosphatase 26 (putative)	Atypical dual specificity phosphatases	896	78986	ENSG00000133878	OTTHUMG00000163961	uc003xjp.4	AY902194	NM_024025	CCDS6092	15796912|20562916|28701747	MGI:1914209	RGD:1310090	NA	618368	NA	NA	NA	NA	ENST00000256261.9|NM_024025.3	11	Y	0	37	Q9BV47	DUS26_HUMAN	Dual specificity protein phosphatase 26 (EC 3.1.3.16) (EC 3.1.3.48) (Dual specificity phosphatase SKRP3) (Low-molecular-mass dual-specificity phosphatase 4) (DSP-4) (LDP-4) (Mitogen-activated protein kinase phosphatase 8) (MAP kinase phosphatase 8) (MKP-8) (Novel amplified gene in thyroid anaplastic cancer)	DUSP26 DUSP24 LDP4 MKP8 NATA1 SKRP3	211	23946	Cytoplasm. Nucleus. Golgi apparatus.	8693	1.08838	1.43231	-0.463535	-0.611272	1.6	1.5	1.5
HGNC:33237	DUSP28	dual specificity phosphatase 28	Pathway-annotated	2	2q37.3	VHP|DUSP26	NA	NA	NA	Atypical dual specificity phosphatases	896	285193	ENSG00000188542	OTTHUMG00000152310	uc002vzg.3	BC036198	NM_001033575	CCDS33418	NA	MGI:1914696	RGD:1595220	NA	NA	NA	NA	NA	NA	ENST00000405954.2|NM_001370465.2	5	Y	0	18	Q4G0W2	DUS28_HUMAN	Dual specificity phosphatase 28 (EC 3.1.3.16) (EC 3.1.3.48)	DUSP28	176	18324	NA	5202	2.76192	4.54614	-0.906563	-0.0242073	0.8	0.8	3.1
HGNC:23481	DUSP29	dual specificity phosphatase 29	Pathway-annotated	10	10q22.2	DUSP27	NA	DUPD1	dual specificity phosphatase and pro isomerase domain containing 1	Atypical dual specificity phosphatases	896	338599	ENSG00000188716	OTTHUMG00000018512	uc001jwq.1	NA	NM_001003892	CCDS31223	NA	MGI:3647127	RGD:1310229	NA	618574	NA	NA	NA	NA	ENST00000338487.6|NM_001003892.3	2	Y	0	15	Q68J44	DUS29_HUMAN	Dual specificity phosphatase 29 (Dual specificity phosphatase 27) (Dual specificity phosphatase DUPD1) (EC 3.1.3.16, EC 3.1.3.48)	DUSP29 DUPD1 DUSP27	220	25336	Cytoplasm {ECO:0000269|PubMed:17498703}. Nucleus {ECO:0000250|UniProtKB:Q8BK84}.	36170	0	0	0.291086	-0.103738	0	0	0
HGNC:3078	DUT	deoxyuridine triphosphatase	Pathway-annotated	15	15q21.1	dUTPase	dUTP diphosphatase	NA	dUTP pyrophosphatase	NA	NA	1854	ENSG00000128951	OTTHUMG00000172155	uc001zww.4	M89913	NM_001025248	CCDS45256|CCDS32231|CCDS45255|CCDS81879	1325640|9070952	MGI:1346051	RGD:620849	NA	601266	NA	NA	NA	3.6.1.23	ENST00000331200.8|NM_001025248.2	89	Y	16	90	P33316	DUT_HUMAN	Deoxyuridine 5'-triphosphate nucleotidohydrolase, mitochondrial (dUTPase) (EC 3.6.1.23) (dUTP pyrophosphatase)	DUT	252	26563	[Isoform 2]: Nucleus {ECO:0000269|PubMed:8631816, ECO:0000269|PubMed:9070952}.; [Isoform 3]: Mitochondrion {ECO:0000269|PubMed:8631816, ECO:0000269|PubMed:9070952}.	12362	21.061	29.9611	-1.02979	-0.521956	50.3	47.7	65.7
HGNC:3079	DUX1	double homeobox 1	Pathway-annotated	not on reference assembly	not on reference assembly	NA	NA	NA	double homeobox, 1	NA	NA	26584	NA	NA	NA	AJ001481	NM_012146	NA	9736770|11245978	NA	NA	NA	611441	NA	NA	NA	NA	NA	NA	Y	0	6	O43812	DUX1_HUMAN	Double homeobox protein 1	DUX1	170	19347	Nucleus {ECO:0000255|PROSITE-ProRule:PRU00108, ECO:0000269|PubMed:15709750, ECO:0000269|PubMed:9736770}. Note=Actively transported through the nuclear pore complex (NPC).	NA	NA	NA	NA	NA	NA	NA	NA
HGNC:3081	DUX3	double homeobox 3	Pathway-annotated	not on reference assembly	not on reference assembly	NA	NA	NA	NA	NA	NA	26582	NA	NA	NA	AF133130	NM_012148	NA	11245978	NA	NA	NA	611443	NA	NA	NA	NA	NA	NA	Y	0	5	Q96PT4	DUX3_HUMAN	Putative double homeobox protein 3	DUX3	197	22130	Nucleus {ECO:0000305}.	NA	NA	NA	NA	NA	NA	NA	NA
HGNC:50800	DUX4	double homeobox 4	Pathway-annotated	4	4q35.2	NA	NA	NA	NA	NA	NA	100288687	ENSG00000260596	OTTHUMG00000175568	NA	NA	NM_001293798	CCDS77990|CCDS93681	20724583	NA	RGD:1311053	LRG_1075|http://ftp.ebi.ac.uk/pub/databases/lrgex/LRG_1075.xml	606009	476816	NA	NA	NA	ENST00000565211.1|NM_001306068.3	7	Y	0	139	Q9UBX2	DUX4_HUMAN	Double homeobox protein 4 (Double homeobox protein 10)	DUX4 DUX10	424	44940	[Isoform 1]: Nucleus {ECO:0000255|PROSITE-ProRule:PRU00108, ECO:0000269|PubMed:15709750, ECO:0000269|PubMed:17984056, ECO:0000269|PubMed:21060811, ECO:0000269|PubMed:26951377, ECO:0000269|PubMed:27378237, ECO:0000269|PubMed:28459457, ECO:0000269|PubMed:29618456}. Note=Actively transported through the nuclear pore complex (NPC). {ECO:0000305|PubMed:15709750}.; [Isoform 2]: Nucleus {ECO:0000269|PubMed:29618456, ECO:0000305|PubMed:15709750}.	12168	0	0	0.295596	-0.10065	0	0	0
HGNC:3083	DUX5	double homeobox 5	Pathway-annotated	not on reference assembly	not on reference assembly	NA	NA	NA	NA	NA	NA	26581	NA	NA	NA	AF133131	NM_012149	NA	11245978	NA	NA	NA	611444	NA	NA	NA	NA	NA	NA	Y	0	4	Q96PT3	DUX5_HUMAN	Double homeobox protein 5	DUX5	197	22164	Nucleus {ECO:0000305}.	NA	NA	NA	NA	NA	NA	NA	NA
HGNC:32179	DUXA	double homeobox A	Pathway-annotated	19	19q13.43	NA	NA	NA	NA	PRD class homeoboxes and pseudogenes	521	503835	ENSG00000258873	OTTHUMG00000170714	uc002qoa.2	NA	NM_001012729	CCDS33126	NA	NA	NA	NA	611168	NA	NA	NA	NA	ENST00000554048.3|NM_001012729.2	5	Y	0	4	A6NLW8	DUXA_HUMAN	Double homeobox protein A	DUXA	204	23817	Nucleus {ECO:0000255|PROSITE-ProRule:PRU00108}.	13464	0	0	0.0489685	-0.269498	0	0	0
HGNC:33345	DUXB	double homeobox B	Pathway-annotated	16	16q23.1	NA	NA	NA	NA	PRD class homeoboxes and pseudogenes	521	100033411	ENSG00000282757	OTTHUMG00000191435	NA	NA	NM_001351307	CCDS86542	17005330|17668377	MGI:1916048	NA	NA	618698	NA	NA	NA	NA	ENST00000633875.4|NM_001351307.2	4	Y	0	5	A0A1W2PPF3	DUXB_HUMAN	Double homeobox protein B	DUXB	345	40370	Nucleus {ECO:0000255|PROSITE-ProRule:PRU00108}.	7568	0.0469003	0.0749571	0.0713958	-0.0133474	0	0	0
HGNC:3084	DVL1	dishevelled segment polarity protein 1	Pathway-annotated	1	1p36.33	NA	NA	NA	dishevelled 1 (homologous to Drosophila dsh)|dishevelled, dsh homolog 1 (Drosophila)	Dishevelled segment polarity proteins|PDZ domain containing|MicroRNA protein coding host genes	505|1220|1691	1855	ENSG00000107404	OTTHUMG00000003069	uc002quu.4	AF006011	NM_004421	CCDS22|CCDS81252	8817329	MGI:94941	RGD:620632	NA	601365	426034	NA	NA	NA	ENST00000378888.10|NM_001330311.2	122	Y	62	167	O14640	DVL1_HUMAN	Segment polarity protein dishevelled homolog DVL-1 (Dishevelled-1) (DSH homolog 1)	DVL1	695	75187	Cell membrane {ECO:0000250}; Peripheral membrane protein {ECO:0000250}; Cytoplasmic side {ECO:0000250}. Cytoplasm, cytosol {ECO:0000250}. Cytoplasmic vesicle {ECO:0000250}. Note=Localizes at the cell membrane upon interaction with frizzled family members. {ECO:0000250}.	14142	31.2657	43.7654	-1.75511	-1.02886	11.3	10.2	33.5
HGNC:3086	DVL2	dishevelled segment polarity protein 2	Pathway-annotated	17	17p13.1	NA	NA	NA	dishevelled 2 (homologous to Drosophila dsh)|dishevelled, dsh homolog 2 (Drosophila)	Dishevelled segment polarity proteins|PDZ domain containing	505|1220	1856	ENSG00000004975	OTTHUMG00000102155	uc002gez.2	BC014844	NM_004422	CCDS11091	8662242	MGI:106613	RGD:1309725	NA	602151	470252	NA	NA	NA	ENST00000005340.10|NM_004422.3	114	Y	60	200	O14641	DVL2_HUMAN	Segment polarity protein dishevelled homolog DVL-2 (Dishevelled-2) (DSH homolog 2)	DVL2	736	78948	Cell membrane {ECO:0000250|UniProtKB:Q60838}; Peripheral membrane protein {ECO:0000250|UniProtKB:Q60838}; Cytoplasmic side {ECO:0000250|UniProtKB:Q60838}. Cytoplasm, cytosol {ECO:0000250|UniProtKB:Q60838}. Cytoplasmic vesicle {ECO:0000250|UniProtKB:Q60838}. Nucleus {ECO:0000269|PubMed:25805136}. Note=Localizes at the cell membrane upon interaction with frizzled family members and promotes their internalization. Localizes to cytoplasmic puncta (By similarity). Interaction with FOXK1 and FOXK2 induces nuclear translocation (PubMed:25805136). {ECO:0000250|UniProtKB:Q60838, ECO:0000269|PubMed:25805136}.	9175	15.9225	18.6744	-0.729556	-0.646645	7.7	7.1	15.9
HGNC:3087	DVL3	dishevelled segment polarity protein 3	Pathway-annotated	3	3q27.1	KIAA0208	NA	NA	dishevelled 3 (homologous to Drosophila dsh)|dishevelled, dsh homolog 3 (Drosophila)	Dishevelled segment polarity proteins|PDZ domain containing	505|1220	1857	ENSG00000161202	OTTHUMG00000156841	uc003fms.4	D86963	NM_004423	CCDS3253	8817329	MGI:108100	RGD:1308834	LRG_1269|http://ftp.ebi.ac.uk/pub/databases/lrgex/LRG_1269.xml	601368	456808	NA	NA	NA	ENST00000313143.9|NM_004423.4	113	Y	55	144	Q92997	DVL3_HUMAN	Segment polarity protein dishevelled homolog DVL-3 (Dishevelled-3) (DSH homolog 3)	DVL3 KIAA0208	716	78055	Cytoplasm {ECO:0000250|UniProtKB:O14641}.	18237	23.7853	35.239	-1.2002	-0.67493	13.5	12.4	25
HGNC:2992	DXO	decapping exoribonuclease	Pathway-annotated	6	6p21.33	DOM3L	NA	DOM3Z	DOM-3 (C. elegans) homolog Z|dom-3 homolog Z (C. elegans)	NA	NA	1797	ENSG00000204348	OTTHUMG00000031272	NA	AF059252	NM_001371205	CCDS4732	9799600|23523372	MGI:1890444	RGD:1303267	NA	605996	NA	NA	NA	NA	ENST00000337523.10|NM_005510.4	10	Y	0	30	O77932	DXO_HUMAN	Decapping and exoribonuclease protein (DXO) (EC 3.6.1.-) (5'-3' exoribonuclease DXO) (EC 3.1.13.-) (Dom-3 homolog Z) (NAD-capped RNA hydrolase DXO) (DeNADding enzyme DXO) (EC 3.6.1.-)	DXO DOM3L DOM3Z NG6	396	44929	Nucleus {ECO:0000269|PubMed:21750099, ECO:0000269|PubMed:29601584}.	2480	24.6233	30.7185	-0.26164	-0.21331	5.4	5.2	12
HGNC:23460	DYDC1	DPY30 domain containing 1	Pathway-annotated	10	10q23.1	bA36D19.5|DPY30D1	NA	NA	NA	NA	NA	143241	ENSG00000170788	OTTHUMG00000018609	uc001kbx.6	BC019250	NM_138812	CCDS7366	NA	MGI:1916746	RGD:1588855	NA	615154	NA	NA	NA	NA	ENST00000372202.6|NM_001269053.2	5	Y	0	18	Q8WWB3	DYDC1_HUMAN	DPY30 domain-containing protein 1	DYDC1 DPY30D1 RSD-9 RSD9	177	20893	Cytoplasm, cytoskeleton, flagellum axoneme {ECO:0000250|UniProtKB:Q9D9T0}.	20650	0	0	0.295	-0.101058	0	0	0
HGNC:23468	DYDC2	DPY30 domain containing 2	Pathway-annotated	10	10q23.1	bA36D19.6|MGC16186	NA	NA	NA	NA	NA	84332	ENSG00000133665	OTTHUMG00000018610	uc001kbz.4	BC018606	NM_032372	CCDS58088|CCDS7367	12477932	MGI:1918450	RGD:1588866	NA	NA	NA	NA	NA	NA	ENST00000256039.3|NM_032372.6	4	Y	0	13	Q96IM9	DYDC2_HUMAN	DPY30 domain-containing protein 2	DYDC2	177	20586	NA	23328	0.0825379	0.149225	-0.036766	-0.275649	0.5	0.5	0.5
HGNC:21317	DYM	dymeclin	Pathway-annotated	18	18q21.1	FLJ20071|DMC|SMC	NA	NA	NA	Armadillo like helical domain containing|MicroRNA protein coding host genes	1492|1691	54808	ENSG00000141627	OTTHUMG00000132659	uc002ldi.2	AK000078	NM_017653	CCDS11937|CCDS92459|CCDS92460	NA	MGI:1918480	RGD:1309111	NA	607461	121241	NA	NA	NA	ENST00000675505.1|NM_001353214.3	4	Y	0	41	Q7RTS9	DYM_HUMAN	Dymeclin (Dyggve-Melchior-Clausen syndrome protein)	DYM	669	75935	Cytoplasm. Golgi apparatus. Membrane {ECO:0000305}; Lipid-anchor {ECO:0000305}. Note=Sequence analysis programs clearly predict 1 transmembrane region. However, PubMed:18996921 shows that it is not a stably anchored transmembrane protein but it weakly associates with the Golgi apparatus and shuttles between the Golgi and the cytosol.	424960	7.23913	7.73868	-1.18942	-1.0468	21.2	20.3	20.3
HGNC:26808	DYNAP	dynactin associated protein	Pathway-annotated	18	18q21.2	FLJ39106	NA	C18orf26	chromosome 18 open reading frame 26	NA	NA	284254	ENSG00000178690	OTTHUMG00000132709	uc002lfq.1	AK096425	NM_173629	CCDS11957|CCDS77190	20978158	MGI:1922827	RGD:1596811	NA	619421	NA	NA	NA	NA	ENST00000648945.2|NM_173629.3	5	Y	0	3	Q8N1N2	DYNAP_HUMAN	Dynactin-associated protein (Full)	DYNAP C18orf26	210	22529	Golgi apparatus membrane {ECO:0000269|PubMed:20978158}; Single-pass membrane protein {ECO:0000269|PubMed:20978158}. Cell membrane {ECO:0000269|PubMed:20978158}; Single-pass membrane protein {ECO:0000269|PubMed:20978158}. Note=Concentrated at cell-cell borders. Localizes at membranes in a microtubule-dependent manner.	11736	0	0	0.279821	-0.11145	0.8	0.8	0.8
HGNC:2961	DYNC1H1	dynein cytoplasmic 1 heavy chain 1	Pathway-annotated	14	14q32.31	Dnchc1|HL-3|p22|DHC1|CMT2O	NA	DNECL|DNCL|DNCH1	dynein, cytoplasmic, heavy polypeptide 1	Dynein 1 complex subunits	2028	1778	ENSG00000197102	OTTHUMG00000171644	uc001yks.3	AB002323	NM_001376	CCDS9966	16260502|8666668	MGI:103147	RGD:2511	ALSOD, the Amyotrophic Lateral Sclerosis Online Genetic Database|http://alsod.iop.kcl.ac.uk/	600112	284237	NA	NA	NA	ENST00000360184.10|NM_001376.5	111	Y	58	311	Q14204	DYHC1_HUMAN	Cytoplasmic dynein 1 heavy chain 1 (Cytoplasmic dynein heavy chain 1) (Dynein heavy chain, cytosolic)	DYNC1H1 DHC1 DNCH1 DNCL DNECL DYHC KIAA0325	4646	532408	Cytoplasm, cytoskeleton {ECO:0000305|PubMed:36071160}.	91870	16.9087	20.9026	-1.5573	-1.21569	1.2	1	12.2
HGNC:2963	DYNC1I1	dynein cytoplasmic 1 intermediate chain 1	Pathway-annotated	7	7q21.3	DNCIC1	NA	DNCI1	dynein, cytoplasmic, intermediate polypeptide 1	WD repeat domain containing|Dynein 1 complex subunits	362|2028	1780	ENSG00000158560	OTTHUMG00000153983	uc003uob.4	AF063228	NM_004411	CCDS5644|CCDS47646|CCDS64719|CCDS64718|CCDS47645	10049579|16260502	MGI:107743	RGD:2512	NA	603772	NA	NA	NA	NA	ENST00000447467.6|NM_001135556.2	78	Y	41	69	O14576	DC1I1_HUMAN	Cytoplasmic dynein 1 intermediate chain 1 (Cytoplasmic dynein intermediate chain 1) (Dynein intermediate chain 1, cytosolic) (DH IC-1)	DYNC1I1 DNCI1 DNCIC1	645	72955	Cytoplasm {ECO:0000250}. Chromosome, centromere, kinetochore {ECO:0000269|PubMed:19229290}. Cytoplasm, cytoskeleton, spindle pole {ECO:0000269|PubMed:19229290}.	337816	1.25076	0.751906	-0.384969	-0.595203	2	2	2.1
HGNC:2964	DYNC1I2	dynein cytoplasmic 1 intermediate chain 2	Pathway-annotated	2	2q31.1	DIC74	NA	DNCI2	dynein, cytoplasmic, intermediate polypeptide 2	WD repeat domain containing|Dynein 1 complex subunits	362|2028	1781	ENSG00000077380	OTTHUMG00000154061	uc002uhb.3	AK055491	NM_001378	CCDS63057|CCDS46450|CCDS82533|CCDS63054|CCDS63056	10049579|16260502	MGI:107750	RGD:620174	NA	603331	NA	NA	NA	NA	ENST00000397119.8|NM_001378.3	82	Y	54	115	Q13409	DC1I2_HUMAN	Cytoplasmic dynein 1 intermediate chain 2 (Cytoplasmic dynein intermediate chain 2) (Dynein intermediate chain 2, cytosolic) (DH IC-2)	DYNC1I2 DNCI2 DNCIC2	638	71457	Cytoplasm, cytoskeleton {ECO:0000305|PubMed:36071160}. Cytoplasm {ECO:0000250|UniProtKB:O88487}. Note=Detected in the cytoplasm of pachytene spermatocytes. Localizes to the manchette in elongating spermatids. {ECO:0000250|UniProtKB:O88487}.	62749	25.7063	37.2258	-1.32603	-0.718822	80.3	77.2	77.2
HGNC:18745	DYNC1LI1	dynein cytoplasmic 1 light intermediate chain 1	Pathway-annotated	3	3p22.3	NA	NA	DNCLI1	dynein, cytoplasmic, light intermediate polypeptide 1	Dynein 1 complex subunits	2028	51143	ENSG00000144635	OTTHUMG00000130750	uc003cfb.4	AF078849	NM_016141	CCDS87058|CCDS2654	16260502	MGI:2135610	RGD:71072	NA	615890	NA	NA	NA	NA	ENST00000273130.9|NM_016141.4	84	Y	45	107	Q9Y6G9	DC1L1_HUMAN	Cytoplasmic dynein 1 light intermediate chain 1 (LIC1) (Dynein light chain A) (DLC-A) (Dynein light intermediate chain 1, cytosolic) (DLIC-1)	DYNC1LI1 DNCLI1	523	56579	Cytoplasm {ECO:0000250}. Chromosome, centromere, kinetochore {ECO:0000269|PubMed:19229290}. Cytoplasm, cytoskeleton, spindle pole {ECO:0000269|PubMed:19229290}. Recycling endosome membrane {ECO:0000269|PubMed:20026645}. Note=During interphase, localized in vesicles continuously moving from peripheral sorting endosomes in the cell towards the pericentrosomal endosomal recycling compartment (ERC). {ECO:0000269|PubMed:20026645}.	44884	11.8445	15.6928	-1.47701	-0.996081	21.1	20.3	20.3
HGNC:2966	DYNC1LI2	dynein cytoplasmic 1 light intermediate chain 2	Pathway-annotated	16	16q22.1	NA	NA	DNCLI2	dynein, cytoplasmic, light intermediate polypeptide 2	Dynein 1 complex subunits	2028	1783	ENSG00000135720	OTTHUMG00000137523	uc002eqb.2	AF035812	NM_006141	CCDS67049|CCDS10818	16260502	MGI:107738	RGD:621130	NA	611406	NA	NA	NA	NA	ENST00000258198.7|NM_006141.3	74	Y	41	75	O43237	DC1L2_HUMAN	Cytoplasmic dynein 1 light intermediate chain 2 (Dynein light intermediate chain 2, cytosolic) (LIC-2) (LIC53/55)	DYNC1LI2 DNCLI2 LIC2	492	54099	Cytoplasm, cytoskeleton {ECO:0000305|PubMed:36071160}.	30716	24.4301	29.9491	-1.42059	-1.12717	44.2	41.5	41.5
HGNC:2962	DYNC2H1	dynein cytoplasmic 2 heavy chain 1	Pathway-annotated	11	11q22.3	hdhc11|DHC2|DHC1b|DYH1B	NA	DNCH2	dynein, cytoplasmic, heavy polypeptide 2	Dynein 2 complex subunits	2029	79659	ENSG00000187240	OTTHUMG00000165941	uc001phn.2	AB082528	NM_001080463	CCDS53701|CCDS44717	9763680|9373155	MGI:107736	RGD:71042	NA	603297	183938	NA	NA	NA	ENST00000375735.7|NM_001377.3	40	Y	11	79	Q8NCM8	DYHC2_HUMAN	Cytoplasmic dynein 2 heavy chain 1 (Cytoplasmic dynein 2 heavy chain) (Dynein cytoplasmic heavy chain 2) (Dynein heavy chain 11) (hDHC11) (Dynein heavy chain isotype 1B)	DYNC2H1 DHC1B DHC2 DNCH2 DYH1B KIAA1997	4307	492622	Cytoplasm, cytoskeleton, cilium axoneme {ECO:0000250|UniProtKB:Q9JJ79}. Cell membrane {ECO:0000250|UniProtKB:Q45VK7}; Peripheral membrane protein {ECO:0000250|UniProtKB:Q45VK7}. Cytoplasm {ECO:0000250|UniProtKB:Q9JJ79}. Note=Localizes to the apical cytoplasm (By similarity). According to PubMed:8666668, it localizes to Golgi apparatus, cytoplasmic vesicle and endoplasmic reticulum (PubMed:8666668). {ECO:0000250|UniProtKB:Q9JJ79, ECO:0000269|PubMed:8666668}.	370453	2.3979	2.30506	-0.342675	-0.568364	3.6	3.4	3.6
HGNC:21862	DYNC2I1	dynein 2 intermediate chain 1	Pathway-annotated	7	7q36.3	FLJ10300|FAP163|CFAP163|DIC6	NA	WDR60	WD repeat domain 60	WD repeat domain containing|Cilia and flagella associated|Dynein 2 complex subunits	362|1491|2029	55112	ENSG00000126870	OTTHUMG00000151443	uc003woe.5	NA	NM_018051	CCDS47757	23910462	MGI:2445085	RGD:1306493	NA	615462	363310	NA	NA	NA	ENST00000407559.8|NM_018051.5	27	Y	8	43	Q8WVS4	DC2I1_HUMAN	Cytoplasmic dynein 2 intermediate chain 1 (Dynein 2 intermediate chain 1) (WD repeat-containing protein 60)	DYNC2I1 WDR60	1066	122571	Cell projection, cilium {ECO:0000269|PubMed:23910462}. Cytoplasm, cytoskeleton, microtubule organizing center, centrosome {ECO:0000269|PubMed:25205765}. Note=Located at the base of the primary cilium in serum-starved fibroblasts. {ECO:0000269|PubMed:23910462}.	100189	9.13912	12.7994	-0.811661	-0.524821	8.5	7.9	7.9
HGNC:28296	DYNC2I2	dynein 2 intermediate chain 2	Pathway-annotated	9	9q34.11	DIC5|MGC20486|bA216B9.3|FAP133|CFAP133	NA	WDR34	WD repeat domain 34	WD repeat domain containing|Cilia and flagella associated|Dynein 2 complex subunits	362|1491|2029	89891	ENSG00000119333	OTTHUMG00000020750	uc004bvq.2	BC011874	NM_052844	CCDS6906	19521662|21953912|24183451	MGI:1919070	RGD:1359465	NA	613363	371931	NA	NA	NA	ENST00000372715.7|NM_052844.4	33	Y	8	41	Q96EX3	DC2I2_HUMAN	Cytoplasmic dynein 2 intermediate chain 2 (Dynein 2 intermediate chain 2) (WD repeat-containing protein 34)	DYNC2I2 WDR34	536	57801	Cytoplasm {ECO:0000269|PubMed:19521662, ECO:0000269|PubMed:25205765}. Cytoplasm, cytoskeleton, cilium basal body {ECO:0000269|PubMed:19521662, ECO:0000269|PubMed:25205765}. Cytoplasm, cytoskeleton, cilium axoneme {ECO:0000269|PubMed:19521662}. Cytoplasm, cytoskeleton, microtubule organizing center, centrosome {ECO:0000269|PubMed:25205765}. Cell projection, cilium {ECO:0000269|PubMed:25205765}. Cell projection, filopodium {ECO:0000250|UniProtKB:Q5U4F6}. Note=Concentrates around the centrioles and basal bodies also showing axonemal staining. {ECO:0000250|UniProtKB:Q5U4F6}.	23194	34.5802	59.6569	0.790195	1.43176	19.3	17.7	60.2
HGNC:24595	DYNC2LI1	dynein cytoplasmic 2 light intermediate chain 1	Pathway-annotated	2	2p21	D2LIC|LIC3|CGI-60|DKFZP564A033	NA	NA	NA	Dynein 2 complex subunits	2029	51626	ENSG00000138036	OTTHUMG00000128656	uc002rtk.3	NA	NM_016008	CCDS62903|CCDS1813|CCDS46270	10810093|11907264	MGI:1913996	RGD:1310286	NA	617083	474406	NA	NA	NA	ENST00000260605.12|NM_016008.4	37	Y	9	34	Q8TCX1	DC2L1_HUMAN	Cytoplasmic dynein 2 light intermediate chain 1 (Dynein 2 light intermediate chain)	DYNC2LI1 D2LIC LIC3 CGI-60	351	39625	Golgi apparatus {ECO:0000269|PubMed:11907264}. Cytoplasm {ECO:0000269|PubMed:26130459}. Cell projection, cilium {ECO:0000269|PubMed:26130459, ECO:0000269|PubMed:29742051}. Cytoplasm, cytoskeleton, cilium basal body {ECO:0000269|PubMed:26130459, ECO:0000269|PubMed:29742051}. Cytoplasm, cytoskeleton, cilium axoneme {ECO:0000250|UniProtKB:Q8K0T2}. Cytoplasm, cytoskeleton, microtubule organizing center, centrosome {ECO:0000269|PubMed:26130459}. Note=Localizes to the apical cytoplasm. {ECO:0000250|UniProtKB:Q8K0T2}.	35971	8.35972	17.6252	0.028547	1.46489	50.4	48.4	48.4
HGNC:15476	DYNLL1	dynein light chain LC8-type 1	Pathway-annotated	12	12q24.31	hdlc1|DLC1|PIN|LC8|DLC8	NA	DNCL1	dynein, cytoplasmic, light polypeptide 1	Dynein 1 complex subunits|Dynein 2 complex subunits|Dyneins, axonemal outer arm complex subunits|Dyneins, axonemal inner arm I1/f complex subunits	2028|2029|2031|2032	8655	ENSG00000088986	OTTHUMG00000169368	uc001tyj.4	U32944	NM_003746	CCDS9200	8628263|8864115|16260502	MGI:1861457	RGD:619866	NA	601562	470202	NA	NA	NA	ENST00000242577.11|NM_003746.3	132	Y	66	221	P63167	DYL1_HUMAN	Dynein light chain 1, cytoplasmic (8 kDa dynein light chain) (DLC8) (Dynein light chain LC8-type 1) (Protein inhibitor of neuronal nitric oxide synthase) (PIN)	DYNLL1 DLC1 DNCL1 DNCLC1 HDLC1	89	10366	Cytoplasm, cytoskeleton, microtubule organizing center, centrosome {ECO:0000269|PubMed:14654843}. Cytoplasm, cytoskeleton {ECO:0000269|PubMed:20921139}. Nucleus {ECO:0000269|PubMed:15891768}. Mitochondrion {ECO:0000269|PubMed:18084006}. Note=Upon induction of apoptosis translocates together with BCL2L11 to mitochondria. {ECO:0000269|PubMed:18084006}.	28643	62.474	93.3072	-0.92407	-0.3139	253.6	249.5	342.7
HGNC:24596	DYNLL2	dynein light chain LC8-type 2	Pathway-annotated	17	17q22	MGC17810|Dlc2|DNCL1B|RSPH22	radial spoke 22 homolog (Chlamydomonas)	NA	NA	Dynein 1 complex subunits|Dynein 2 complex subunits|Dyneins, axonemal outer arm complex subunits|Dyneins, axonemal inner arm I1/f complex subunits	2028|2029|2031|2032	140735	ENSG00000264364	OTTHUMG00000178783	uc010wnn.2	AF112997	NM_080677	CCDS11601	16260502	MGI:1915347	RGD:619860	NA	608942	NA	NA	NA	NA	ENST00000579991.3|NM_080677.3	99	Y	50	72	Q96FJ2	DYL2_HUMAN	Dynein light chain 2, cytoplasmic (8 kDa dynein light chain b) (DLC8b) (Dynein light chain LC8-type 2)	DYNLL2 DLC2	89	10350	Cytoplasm, cytoskeleton {ECO:0000269|PubMed:20921139}.	12123	27.2207	42.1142	-0.869572	-0.373143	43	40.7	40.7
HGNC:15468	DYNLRB1	dynein light chain roadblock-type 1	Pathway-annotated	20	20q11.22	DNLC2A|ROBLD1	roadblock domain containing 1	DNCL2A	dynein, cytoplasmic, light polypeptide 2A	Dynein 1 complex subunits|Dynein 2 complex subunits|Dyneins, axonemal outer arm complex subunits|Dyneins, axonemal inner arm I1/f complex subunits	2028|2029|2031|2032	83658	ENSG00000125971	OTTHUMG00000032302	uc002xal.5	AF132750	NM_014183	CCDS13235	11750132|16260502	MGI:1914318	RGD:619910	NA	607167	NA	NA	NA	NA	ENST00000357156.7|NM_014183.4	30	Y	9	71	Q9NP97	DLRB1_HUMAN	Dynein light chain roadblock-type 1 (Bithoraxoid-like protein) (BLP) (Dynein light chain 2A, cytoplasmic) (Dynein-associated protein Km23) (Roadblock domain-containing protein 1)	DYNLRB1 BITH DNCL2A DNLC2A ROBLD1 HSPC162	96	10922	Cytoplasm, cytoskeleton {ECO:0000305|PubMed:36071160}.	24563	61.1887	77.7568	-0.398352	0.0231204	213	206.6	258.5
HGNC:15467	DYNLRB2	dynein light chain roadblock-type 2	Pathway-annotated	16	16q23.2	DNLC2B|ROBLD2	roadblock domain containing 2	DNCL2B	dynein, cytoplasmic, light polypeptide 2B	Dynein 1 complex subunits|Dynein 2 complex subunits|Dyneins, axonemal outer arm complex subunits|Dyneins, axonemal inner arm I1/f complex subunits	2028|2029|2031|2032	83657	ENSG00000168589	OTTHUMG00000137622	uc002ffo.3	AF125108	NM_130897	CCDS76904|CCDS10929	11750132|16260502	MGI:1922715	RGD:1306930	NA	607168	NA	NA	NA	NA	ENST00000305904.11|NM_130897.3	23	Y	8	20	Q8TF09	DLRB2_HUMAN	Dynein light chain roadblock-type 2 (Dynein light chain 2B, cytoplasmic) (Roadblock domain-containing protein 2)	DYNLRB2 DNCL2B DNLC2B ROBLD2	96	10855	Cytoplasm, cytoskeleton.	10077	1.41192	2.71182	0.308827	-0.0307792	5	4.8	5.6
HGNC:11697	DYNLT1	dynein light chain Tctex-type 1	Pathway-annotated	6	6q25.3	Tctex-1|TCTEX1	NA	TCTEL1	t-complex-associated-testis-expressed 1-like 1	Dynein 1 complex subunits|Dynein 2 complex subunits|Dyneins, axonemal outer arm complex subunits	2028|2029|2031	6993	ENSG00000146425	OTTHUMG00000015918	uc003qrn.3	D50663	NM_006519	CCDS5257	8646886|16260502	MGI:3807506|MGI:98643|MGI:3807476|MGI:3780996	RGD:620261	NA	601554	NA	NA	NA	NA	ENST00000367089.8|NM_006519.4	60	Y	10	86	P63172	DYLT1_HUMAN	Dynein light chain Tctex-type 1 (Protein CW-1) (T-complex testis-specific protein 1 homolog)	DYNLT1 TCTEL1 TCTEX-1 TCTEX1	113	12452	Golgi apparatus {ECO:0000250}. Cytoplasm {ECO:0000250}. Cytoplasm, cytoskeleton, spindle {ECO:0000250}. Note=Localizes to mitotic spindles. {ECO:0000250}.	8269	42.3597	51.4846	0.983706	0.874498	152.8	151.5	166.5
HGNC:11695	DYNLT2	dynein light chain Tctex-type 2	Pathway-annotated	6	6q27	TCTEX1D3|TCTEX2|Tctex4	Tctex1 domain containing 3	TCTE3	t-complex-associated-testis-expressed 3	Dyneins, axonemal outer arm complex subunits	2031	6991	ENSG00000184786	OTTHUMG00000016068	uc003qxe.2	AF519569	NM_174910	CCDS5310	1505969|12584439|11278908	MGI:98642|MGI:3809205|MGI:3781595	RGD:1310947	NA	186977	NA	NA	NA	NA	ENST00000366774.4|NM_174910.3	17	Y	8	14	Q8IZS6	DYLT2_HUMAN	Dynein light chain Tctex-type protein 2 (T-complex testis-specific protein 3) (T-complex-associated testis-expressed protein 3) (Tcte-3) (Tctex1 domain-containing protein 3)	DYNLT2 TCTE3 TCTEX1D3	198	23176	Cytoplasm, cytoskeleton {ECO:0000250|UniProtKB:P11985}. Cytoplasmic granule {ECO:0000250|UniProtKB:P11985}. Membrane {ECO:0000250|UniProtKB:P11985}; Peripheral membrane protein {ECO:0000250|UniProtKB:P11985}. Note=Found on the surface of sperm tail. Stored in cytoplasmic granules during spermatogenesis. {ECO:0000250|UniProtKB:P11985}.	11478	3.24047	6.99803	-0.206158	0.829921	0	0	0
HGNC:28482	DYNLT2B	dynein light chain Tctex-type 2B	Pathway-annotated	3	3q29	MGC33212	NA	TCTEX1D2	Tctex1 domain containing 2	Dynein 2 complex subunits|Dyneins, axonemal inner arm I1/f complex subunits	2029|2032	255758	ENSG00000213123	OTTHUMG00000186382	uc003fwi.4	BC021177	NM_152773	CCDS33929	25205765	MGI:1913311	RGD:1563597	NA	617353	471204	NA	NA	NA	ENST00000325318.10|NM_152773.5	33	Y	8	21	Q8WW35	DYT2B_HUMAN	Dynein light chain Tctex-type protein 2B (Tctex1 domain-containing protein 2)	DYNLT2B TCTEX1D2	142	16122	Dynein axonemal particle {ECO:0000305}.	27080	7.16891	13.7427	-0.300714	0.363275	10.6	9.9	16.5
HGNC:11694	DYNLT3	dynein light chain Tctex-type 3	Pathway-annotated	X	Xp11.4	TCTEX1L	NA	TCTE1L	t-complex-associated-testis-expressed 1-like	Dynein 1 complex subunits|Dynein 2 complex subunits|Dyneins, axonemal inner arm I1/f complex subunits	2028|2029|2032	6990	ENSG00000165169	OTTHUMG00000033172	uc004dds.4	U02556	NM_006520	CCDS14243	8004092	MGI:1914367	RGD:1549755	Global Variome shared LOVD|https://databases.lovd.nl/shared/genes/DYNLT3	300302	NA	NA	NA	NA	ENST00000378578.9|NM_006520.3	58	Y	4	34	P51808	DYLT3_HUMAN	Dynein light chain Tctex-type 3 (Protein 91/23) (T-complex-associated testis-expressed 1-like)	DYNLT3 TCTE1L TCTE1XL	116	13062	Nucleus. Cytoplasm, cytoskeleton. Chromosome, centromere, kinetochore. Note=Colocalizes with BUB3 at kinetochores specifically during prometaphase.	10814	21.1239	26.3216	-0.14625	-0.00896229	50.6	48.5	48.5
HGNC:32315	DYNLT4	dynein light chain Tctex-type 4	Pathway-annotated	1	1p34.1	NA	novel Tctex-1 family domain-containing protein	TCTEX1D4	Tctex1 domain containing 4	NA	NA	343521	ENSG00000188396	OTTHUMG00000008586	uc057fwn.1	BC092499	NM_001013632	CCDS30699	23789093	MGI:3045358	RGD:1565942	NA	611713	NA	NA	NA	NA	ENST00000339355.3|NM_001377534.1	6	Y	0	8	Q5JR98	DYLT4_HUMAN	Dynein light chain Tctex-type 4 (Protein N22.1) (Tctex-2-beta) (Tctex1 domain-containing protein 4)	DYNLT4 TCTEX1D4	221	23353	Cell projection, cilium, flagellum {ECO:0000269|PubMed:23789093}. Cytoplasmic vesicle, secretory vesicle, acrosome {ECO:0000269|PubMed:23789093}. Cytoplasm, cytoskeleton, cilium axoneme {ECO:0000269|PubMed:23789093}. Cytoplasm {ECO:0000250|UniProtKB:Q8CDY7}. Nucleus {ECO:0000250|UniProtKB:Q8CDY7}. Cytoplasm, cytoskeleton, microtubule organizing center {ECO:0000269|PubMed:23789093}. Note=Present along the entire length of the flagellum, including principal and endpiece, and more predominantly in the midpiece region. {ECO:0000269|PubMed:23789093}.	1458	0.4872	0.65442	-0.100073	-0.15358	0.1	0.1	0.6
HGNC:26882	DYNLT5	dynein light chain Tctex-type family member 5	Pathway-annotated	1	1p31.3	FLJ40873	NA	TCTEX1D1	Tctex1 domain containing 1	NA	NA	200132	ENSG00000152760	OTTHUMG00000009162	uc001dcv.4	AK098192	NM_152665	CCDS633	NA	MGI:1914594	RGD:1311932	NA	619994	NA	NA	NA	NA	ENST00000282670.7|NM_152665.3	12	Y	3	8	Q8N7M0	DYLT5_HUMAN	Dynein light chain Tctex-type 5 (Tctex1 domain-containing protein 1)	DYNLT5 TCTEX1D1	179	20730	NA	26588	0.386963	1.35779	-0.917745	-0.0666243	0.1	0.1	3.2
HGNC:3091	DYRK1A	dual specificity tyrosine phosphorylation regulated kinase 1A	Pathway-annotated	21	21q22.13	NA	NA	DYRK1|DYRK|MNBH	dual-specificity tyrosine-(Y)-phosphorylation regulated kinase 1A|dual specificity tyrosine-(Y)-phosphorylation regulated kinase 1A	NA	NA	1859	ENSG00000157540	OTTHUMG00000086657	uc002ywk.4	U52373	NM_001396	CCDS13653|CCDS86987|CCDS13654|CCDS42926|CCDS42925	9284911	MGI:1330299	RGD:2528	NA	600855	270014	NA	objectId:2009	NA	ENST00000647188.2|NM_001347721.2	49	Y	9	270	Q13627	DYR1A_HUMAN	Dual specificity tyrosine-phosphorylation-regulated kinase 1A (EC 2.7.11.23) (EC 2.7.12.1) (Dual specificity YAK1-related kinase) (HP86) (Protein kinase minibrain homolog) (MNBH) (hMNB)	DYRK1A DYRK MNB MNBH	763	85584	Nucleus {ECO:0000269|PubMed:20167603, ECO:0000269|PubMed:23415227, ECO:0000269|PubMed:25620562}. Nucleus speckle {ECO:0000250|UniProtKB:Q61214}.	160785	10.0266	14.2565	-1.3239	-0.649318	20.6	19.2	19.2
HGNC:3092	DYRK1B	dual specificity tyrosine phosphorylation regulated kinase 1B	Pathway-annotated	19	19q13.2	MIRK	minibrain-related kinase	NA	dual-specificity tyrosine-(Y)-phosphorylation regulated kinase 1B|dual specificity tyrosine-(Y)-phosphorylation regulated kinase 1B	MicroRNA protein coding host genes	1691	9149	ENSG00000105204	OTTHUMG00000182584	uc002omj.3	Y17999	NM_004714	CCDS46075|CCDS12543|CCDS12544	9918863	MGI:1330302	RGD:1307223	NA	604556	423021	NA	objectId:2010	2.7.12.1	ENST00000323039.10|NM_004714.3	7	Y	2	75	Q9Y463	DYR1B_HUMAN	Dual specificity tyrosine-phosphorylation-regulated kinase 1B (EC 2.7.12.1) (Minibrain-related kinase) (Mirk protein kinase)	DYRK1B MIRK	629	69198	Nucleus {ECO:0000269|PubMed:32611815, ECO:0000269|PubMed:33469661}. Nucleus, nucleolus {ECO:0000269|PubMed:33469661}. Chromosome {ECO:0000269|PubMed:32611815}. Note=Localizes to sites of double-strand breaks (DSBs) following DNA damage. {ECO:0000269|PubMed:32611815}.	8851	12.2778	12.8074	-0.00653849	-0.283396	4	3.7	15.8
HGNC:3093	DYRK2	dual specificity tyrosine phosphorylation regulated kinase 2	Pathway-annotated	12	12q15	NA	NA	NA	dual-specificity tyrosine-(Y)-phosphorylation regulated kinase 2|dual specificity tyrosine-(Y)-phosphorylation regulated kinase 2	NA	NA	8445	ENSG00000127334	OTTHUMG00000169089	uc001str.5	Y09216	NM_003583	CCDS8979|CCDS8978	9748265	MGI:1330301	RGD:1312039	NA	603496	NA	NA	objectId:2011	NA	ENST00000344096.4|NM_006482.3	56	Y	8	66	Q92630	DYRK2_HUMAN	Dual specificity tyrosine-phosphorylation-regulated kinase 2 (EC 2.7.12.1)	DYRK2	601	66652	Cytoplasm. Nucleus. Note=Translocates into the nucleus following DNA damage.	17068	2.58988	4.37714	-1.06129	-0.562322	4.9	4.5	4.5
HGNC:3094	DYRK3	dual specificity tyrosine phosphorylation regulated kinase 3	Pathway-annotated	1	1q32.1	RED|REDK|hYAK3-2	regulatory erythroid kinase|dual-specificity tyrosine-(Y)-phosphorylation regulated kinase 5|protein kinase Dyrk3	NA	dual-specificity tyrosine-(Y)-phosphorylation regulated kinase 3|dual specificity tyrosine-(Y)-phosphorylation regulated kinase 3	NA	NA	8444	ENSG00000143479	OTTHUMG00000036339	uc001hej.4	Y12735	NM_003582	CCDS30999|CCDS31000	9748265	MGI:1330300	RGD:1310924	NA	603497	NA	NA	objectId:2012	2.7.12.1	ENST00000367109.8|NM_003582.4	28	Y	1	31	O43781	DYRK3_HUMAN	Dual specificity tyrosine-phosphorylation-regulated kinase 3 (EC 2.7.12.1) (Regulatory erythroid kinase) (REDK)	DYRK3	588	65714	Nucleus {ECO:0000269|PubMed:10779429, ECO:0000269|PubMed:20167603, ECO:0000269|PubMed:29973724}. Cytoplasm {ECO:0000269|PubMed:29973724}. Nucleus speckle {ECO:0000269|PubMed:29973724}. Cytoplasmic granule {ECO:0000269|PubMed:20167603, ECO:0000269|PubMed:23415227, ECO:0000269|PubMed:29973724}. Cytoplasm, cytoskeleton, microtubule organizing center, centrosome {ECO:0000269|PubMed:29973724}. Note=Associates with membraneless organelles in the cytoplasm and nucleus (PubMed:29973724). Shuttles between cytoplasm and stress granules (PubMed:20167603). Localized predominantly on distinct speckles distributed throughout the cytoplasm of the cell (PubMed:20167603). At low concentration, showns a homogeneous distribution throughout the cytoplasm and does not condense in speckles. During oxidative and osmotic stress, localizes to stress granules (PubMed:20167603). {ECO:0000269|PubMed:20167603, ECO:0000269|PubMed:29973724}.	48883	1.37684	2.32827	-0.00244015	-0.140941	3.3	3.2	3.2
HGNC:3095	DYRK4	dual specificity tyrosine phosphorylation regulated kinase 4	Pathway-annotated	12	12p13.32	NA	NA	NA	dual-specificity tyrosine-(Y)-phosphorylation regulated kinase 4|dual specificity tyrosine-(Y)-phosphorylation regulated kinase 4	NA	NA	8798	ENSG00000010219	OTTHUMG00000168204	uc001qmx.5	Y09305	NM_001282285	CCDS91641|CCDS8530	9748265	MGI:1330292	RGD:1306800	NA	609181	NA	NA	objectId:2013	NA	ENST00000543431.6|NM_001394779.1	15	Y	1	22	Q9NR20	DYRK4_HUMAN	Dual specificity tyrosine-phosphorylation-regulated kinase 4 (EC 2.7.12.1)	DYRK4	520	59608	[Isoform 1]: Cytoplasm {ECO:0000269|PubMed:17292540}.; [Isoform 4]: Cytoplasm {ECO:0000269|PubMed:21127067}. Nucleus {ECO:0000269|PubMed:21127067}.	53094	3.77254	6.74224	-0.299396	-0.0498866	3.5	3.4	3.4
HGNC:3097	DYSF	dysferlin	Pathway-annotated	2	2p13.2	FER1L1	fer-1-like family member 1	LGMD2B	limb girdle muscular dystrophy 2B (autosomal recessive)	Ferlin family	828	8291	ENSG00000135636	OTTHUMG00000129757	uc002sie.4	AF075575	NM_003494	CCDS46323|CCDS46328|CCDS46327|CCDS46326|CCDS1918|CCDS46325|CCDS46324|CCDS46332|CCDS46331|CCDS46330|CCDS46329	8320700	MGI:1349385	RGD:1311023	Leiden Muscular Dystrophy Pages|http://www.LOVD.nl/DYSF|Leiden Muscular Dystrophy pages|http://www.dmd.nl/nmdb2/home.php?select_db=DYSF|LRG_845|http://ftp.ebi.ac.uk/pub/databases/lrgex/LRG_845.xml	603009	121246	NA	NA	NA	ENST00000410020.8|NM_001130987.2	25	Y	2	168	O75923	DYSF_HUMAN	Dysferlin (Dystrophy-associated fer-1-like protein) (Fer-1-like protein 1)	DYSF FER1L1	2080	237295	Cell membrane, sarcolemma; Single-pass type II membrane protein. Cytoplasmic vesicle membrane {ECO:0000250}; Single-pass type II membrane protein {ECO:0000250}. Cell membrane. Note=Colocalizes, during muscle differentiation, with BIN1 in the T-tubule system of myotubules and at the site of contact between two myotubes or a myoblast and a myotube. Wounding of myotubes led to its focal enrichment to the site of injury and to its relocalization in a Ca(2+)-dependent manner toward the plasma membrane. Colocalizes with AHNAK, AHNAK2 and PARVB at the sarcolemma of skeletal muscle. Detected on the apical plasma membrane of the syncytiotrophoblast. Reaches the plasmma membrane through a caveolin-independent mechanism. Retained by caveolin at the plasmma membrane (By similarity). Colocalizes, during muscle differentiation, with CACNA1S in the T-tubule system of myotubules (By similarity). Accumulates and colocalizes with fusion vesicles at the sarcolemma disruption sites (By similarity). {ECO:0000250}.	233202	6.62439	7.58074	0.0614845	-0.219251	5.5	5.1	5.1
HGNC:23279	DYTN	dystrotelin	Pathway-annotated	2	2q33.3	NA	NA	NA	NA	Zinc fingers ZZ-type	91	391475	ENSG00000232125	OTTHUMG00000154729	uc002vbr.1	ABF55377	NM_001093730	CCDS46502	17233888	MGI:2685061	RGD:2320917	NA	618510	NA	NA	NA	NA	ENST00000452335.2|NM_001093730.1	3	Y	0	3	A2CJ06	DYTN_HUMAN	Dystrotelin	DYTN	578	65320	Cell membrane {ECO:0000250}.	69949	0	0	-0.136284	-0.396328	0	0	0
HGNC:15858	DZANK1	double zinc ribbon and ankyrin repeat domains 1	Pathway-annotated	20	20p11.23	FLJ10600|dJ568F9.2|FLJ30892|bA189K21.8|ANKRD64	ankyrin repeat domain 64	C20orf84|C20orf12	chromosome 20 open reading frame 12	Ankyrin repeat domain containing	403	55184	ENSG00000089091	OTTHUMG00000031968	uc002wqq.5	AK001462	NM_001099407	CCDS46582|CCDS93012|CCDS93014|CCDS93013	NA	MGI:2139080	RGD:1311344	NA	NA	NA	NA	NA	NA	ENST00000699568.1|NM_001367614.1	6	Y	0	15	Q9NVP4	DZAN1_HUMAN	Double zinc ribbon and ankyrin repeat-containing protein 1	DZANK1 C20orf12 C20orf84	752	82192	Cytoplasm, cytoskeleton, microtubule organizing center, centrosome {ECO:0000269|PubMed:26485514}. Cytoplasm, cytoskeleton, cilium basal body {ECO:0000269|PubMed:26485514}. Note=Colocalizes with NINL at the base of cilia. {ECO:0000269|PubMed:26485514}.	83914	1.56449	2.61942	-0.0270232	0.317058	2.2	2	3.3
HGNC:20908	DZIP1	DAZ interacting zinc finger protein 1	Pathway-annotated	13	13q32.1	KIAA0996|DZIP	NA	NA	DAZ interacting protein 1	Zinc fingers C2H2-type	28	22873	ENSG00000134874	OTTHUMG00000017224	uc058xua.1	AB023213	NM_014934	CCDS9478|CCDS9477	NA	MGI:1914311	RGD:1307701	NA	608671	NA	NA	NA	NA	ENST00000376829.7|NM_198968.4	23	Y	0	35	Q86YF9	DZIP1_HUMAN	Cilium assembly protein DZIP1 (DAZ-interacting protein 1/2) (DAZ-interacting zinc finger protein 1)	DZIP1 DZIP DZIP2 KIAA0996	867	98664	Cytoplasm, cytoskeleton, cilium basal body {ECO:0000269|PubMed:19852954}. Cytoplasm, cytoskeleton, microtubule organizing center, centrosome, centriolar satellite {ECO:0000269|PubMed:27979967}. Cytoplasm, cytoskeleton, microtubule organizing center, centrosome, centriole {ECO:0000269|PubMed:19852954}. Nucleus {ECO:0000269|PubMed:15081113}. Nucleus speckle {ECO:0000250|UniProtKB:Q8BMD2}. Cytoplasm {ECO:0000269|PubMed:15081113}. Note=Localizes to the centriole in cells lacking cilia and to the cilium basal body in ciliated cells (PubMed:19852954). At the exit of mitosis, when the primary cilium is reassembled in daughter cells, localizes at the mother centriole that acts as the basal body of the assembling primary cilium and also accumulates at the ciliary base that constitutes a diffusion barrier for ciliary proteins (By similarity). {ECO:0000250|UniProtKB:Q8BMD2, ECO:0000269|PubMed:19852954}.	66504	8.67998	13.1688	-0.173071	0.0308669	9.3	8.8	11.1
HGNC:26551	DZIP1L	DAZ interacting zinc finger protein 1 like	Pathway-annotated	3	3q22.3	FLJ32844|DZIP2	NA	NA	DAZ interacting protein 1-like|DAZ interacting zinc finger protein 1-like	Zinc fingers C2H2-type	28	199221	ENSG00000158163	OTTHUMG00000159819	uc003erq.4	AK057406	NM_173543	CCDS3096|CCDS54645	28530676|29487109	MGI:1919757	RGD:1311430	NA	617570	NA	NA	NA	NA	ENST00000327532.7|NM_173543.3	3	Y	0	22	Q8IYY4	DZI1L_HUMAN	Cilium assembly protein DZIP1L (DAZ-interacting zinc finger protein 1-like)	DZIP1L	767	86848	Cytoplasm, cytoskeleton, cilium basal body {ECO:0000269|PubMed:19852954, ECO:0000269|PubMed:28530676}. Cytoplasm, cytoskeleton, microtubule organizing center, centrosome, centriole {ECO:0000269|PubMed:28530676}. Note=Localizes to centrioles and to the distal ends of basal bodies (PubMed:28530676). {ECO:0000269|PubMed:28530676}.	53828	2.20686	4.77439	-0.452158	0.0421282	3.2	2.9	5.4
HGNC:30938	DZIP3	DAZ interacting zinc finger protein 3	Pathway-annotated	3	3q13.13	hRUL138|PPP1R66	human RNA-binding ubiquitin ligase of 138 kDa|protein phosphatase 1, regulatory subunit 66	NA	DAZ interacting protein 3, zinc finger	Ring finger proteins|Protein phosphatase 1 regulatory subunits	58|694	9666	ENSG00000198919	OTTHUMG00000159232	uc003dxd.4	AF279370	NM_014648	CCDS2952	9734811|12538761	MGI:1917433	RGD:1563278	NA	608672	NA	NA	NA	NA	ENST00000361582.8|NM_014648.4	32	Y	4	44	Q86Y13	DZIP3_HUMAN	E3 ubiquitin-protein ligase DZIP3 (EC 2.3.2.27) (DAZ-interacting protein 3) (RING-type E3 ubiquitin transferase DZIP3) (RNA-binding ubiquitin ligase of 138 kDa) (hRUL138)	DZIP3 KIAA0675	1208	138604	Cytoplasm {ECO:0000269|PubMed:12538761}.	105135	4.79719	8.94034	-0.514052	-0.178088	11.4	10.5	10.5
HGNC:3113	E2F1	E2F transcription factor 1	Pathway-annotated	20	20q11.22	RBP3	NA	RBBP3	retinoblastoma-binding protein 3 (E2F-like)	E2F transcription factors	982	1869	ENSG00000101412	OTTHUMG00000032265	uc002wzu.5	NA	NM_005225	CCDS13224	8964493	MGI:101941	RGD:728892	NA	189971	NA	NA	NA	NA	ENST00000343380.6|NM_005225.3	296	Y	108	944	Q01094	E2F1_HUMAN	Transcription factor E2F1 (E2F-1) (PBR3) (Retinoblastoma-associated protein 1) (RBAP-1) (Retinoblastoma-binding protein 3) (RBBP-3) (pRB-binding protein E2F-1)	E2F1 RBBP3	437	46920	Nucleus {ECO:0000269|PubMed:20040599, ECO:0000269|PubMed:28992046}.	10908	0.692287	0.912921	-0.587639	-0.671643	0.3	0.2	0.9
HGNC:3114	E2F2	E2F transcription factor 2	Pathway-annotated	1	1p36.12	E2F-2	NA	NA	NA	E2F transcription factors	982	1870	ENSG00000007968	OTTHUMG00000003223	uc001bhe.3	L22846	NM_004091	CCDS236	8246995|8246996	MGI:1096341	RGD:1593939	NA	600426	NA	NA	NA	NA	ENST00000361729.3|NM_004091.4	139	Y	44	133	Q14209	E2F2_HUMAN	Transcription factor E2F2 (E2F-2)	E2F2	437	47506	Nucleus.	24795	0.112885	0.115339	-0.170822	-0.419093	0	0	0.1
HGNC:3115	E2F3	E2F transcription factor 3	Pathway-annotated	6	6p22.3	NA	NA	NA	NA	E2F transcription factors	982	1871	ENSG00000112242	OTTHUMG00000016389	uc003nda.3	Y10479	NM_001243076	CCDS58999|CCDS4545	8246996	MGI:1096340	RGD:1561600	NA	600427	NA	NA	NA	NA	ENST00000346618.8|NM_001949.5	150	Y	53	215	O00716	E2F3_HUMAN	Transcription factor E2F3 (E2F-3)	E2F3 KIAA0075	465	49162	Nucleus.	91835	4.35384	4.28814	-0.204482	-0.461249	5.7	5.6	5.6
HGNC:3118	E2F4	E2F transcription factor 4	Pathway-annotated	16	16q22.1	E2F-4	NA	NA	E2F transcription factor 4, p107/p130-binding	E2F transcription factors|DREAM complex subunits	982|2280	1874	ENSG00000205250	OTTHUMG00000172975	uc002erz.4	BC021050	NM_001950	CCDS32464	7958924|7892279	MGI:103012	RGD:2322129	NA	600659	NA	NA	NA	NA	ENST00000379378.8|NM_001950.4	72	Y	29	171	Q16254	E2F4_HUMAN	Transcription factor E2F4 (E2F-4)	E2F4	413	43960	Nucleus.	6763	39.9023	61.3019	-0.801364	-0.0858411	15.3	14.2	37.1
HGNC:3119	E2F5	E2F transcription factor 5	Pathway-annotated	8	8q21.2	NA	NA	NA	E2F transcription factor 5, p130-binding	E2F transcription factors|DREAM complex subunits	982|2280	1875	ENSG00000133740	OTTHUMG00000164785	uc003yda.6	X86097	NM_001951	CCDS47885|CCDS47886|CCDS55254	7892279	MGI:105091	RGD:621357	NA	600967	NA	NA	NA	NA	ENST00000416274.7|NM_001951.4	95	Y	25	74	Q15329	E2F5_HUMAN	Transcription factor E2F5 (E2F-5)	E2F5	346	37610	Nucleus.	40004	3.19865	4.20695	-0.17171	-0.039337	8	7.8	7.8
HGNC:3120	E2F6	E2F transcription factor 6	Pathway-annotated	2	2p25.1	E2F-6	NA	NA	NA	E2F transcription factors	982	1876	ENSG00000169016	OTTHUMG00000090565	uc002rbh.5	AF041381	NM_001952	CCDS62859|CCDS1680|CCDS62858	9501179	MGI:1354159	RGD:631412	NA	602944	NA	NA	NA	NA	ENST00000381525.8|NM_198256.4	36	Y	5	102	O75461	E2F6_HUMAN	Transcription factor E2F6 (E2F-6)	E2F6	281	31844	Nucleus {ECO:0000269|PubMed:9689056, ECO:0000269|PubMed:9704927}.	21802	3.58992	6.42383	-1.55597	-0.426869	2.2	2.2	2.5
HGNC:23820	E2F7	E2F transcription factor 7	Pathway-annotated	12	12q21.2	NA	NA	NA	NA	E2F transcription factors	982	144455	ENSG00000165891	OTTHUMG00000169969	uc001sym.5	BC016658	NM_203394	CCDS9016	12893818	MGI:1289147	RGD:1310258	NA	612046	NA	NA	NA	NA	ENST00000322886.12|NM_203394.3	51	Y	9	94	Q96AV8	E2F7_HUMAN	Transcription factor E2F7 (E2F-7)	E2F7	911	99888	Nucleus {ECO:0000269|PubMed:15133492}.	44321	0.0465716	0.109238	0.135293	-0.18751	0	0	0.1
HGNC:24727	E2F8	E2F transcription factor 8	Pathway-annotated	11	11p15.1	FLJ23311	NA	NA	NA	E2F transcription factors	982	79733	ENSG00000129173	OTTHUMG00000166102	uc001mpn.6	NA	NM_024680	CCDS7849	15722552	MGI:1922038	RGD:1308091	NA	612047	NA	NA	NA	NA	ENST00000250024.9|NM_024680.4	68	Y	7	50	A0AVK6	E2F8_HUMAN	Transcription factor E2F8 (E2F-8)	E2F8	867	94166	Nucleus {ECO:0000269|PubMed:15897886}.	17557	0.0461099	0.046412	-0.0230353	-0.318675	0	0	0.1
HGNC:3121	E4F1	E4F transcription factor 1	Pathway-annotated	16	16p13.3	E4F	NA	NA	NA	Zinc fingers C2H2-type	28	1877	ENSG00000167967	OTTHUMG00000177084	uc002cpm.5	U87269	NM_004424	CCDS32370|CCDS73809|CCDS73810	8828041|9530632|9763670	MGI:109530	RGD:1596731	NA	603022	NA	NA	NA	NA	ENST00000301727.9|NM_004424.5	6	Y	1	42	Q66K89	E4F1_HUMAN	Transcription factor E4F1 (EC 2.3.2.27) (E4F transcription factor 1) (Putative E3 ubiquitin-protein ligase E4F1) (RING-type E3 ubiquitin transferase E4F1) (Transcription factor E4F) (p120E4F) (p50E4F)	E4F1 E4F	784	83496	Nucleus, nucleoplasm. Cytoplasm. Note=A small fraction is detected in the cytoplasm. Excluded from the nucleolus where it is targeted upon CDKN2A overexpression. Localizes to the mitotic spindle during embryogenesis. {ECO:0000250}.	12162	16.0799	22.0119	-0.905516	-0.481441	3.7	3.4	15.6
HGNC:20907	EAF1	ELL associated factor 1	Pathway-annotated	3	3p25.1	NA	NA	NA	NA	NA	NA	85403	ENSG00000144597	OTTHUMG00000162544	uc003bzu.4	AF272973	NM_033083	CCDS2626	11418481	MGI:1921677	RGD:1310057	NA	608315	NA	NA	NA	NA	ENST00000396842.7|NM_033083.7	20	Y	6	41	Q96JC9	EAF1_HUMAN	ELL-associated factor 1	EAF1	268	29042	Nucleus speckle {ECO:0000269|PubMed:11418481}. Nucleus, Cajal body {ECO:0000269|PubMed:12686606}.	23037	8.47801	9.79481	-1.01096	-0.693619	11.2	10.8	10.8
HGNC:23115	EAF2	ELL associated factor 2	Pathway-annotated	3	3q13.33	BM040|TRAITS|U19	NA	NA	NA	NA	NA	55840	ENSG00000145088	OTTHUMG00000159424	uc003een.4	AF517829	NM_018456	CCDS3006	12446457|12907652	MGI:2146616	RGD:628879	NA	607659	NA	NA	NA	NA	ENST00000273668.7|NM_018456.6	31	Y	5	50	Q96CJ1	EAF2_HUMAN	ELL-associated factor 2 (Testosterone-regulated apoptosis inducer and tumor suppressor protein)	EAF2 TRAITS BM-040	260	28792	Nucleus speckle {ECO:0000269|PubMed:12446457, ECO:0000269|PubMed:12907652}.	51343	5.17926	4.02547	0.939197	0.12463	29.3	29	29
HGNC:19312	EAPP	E2F associated phosphoprotein	Pathway-annotated	14	14q13.1	BM036|FLJ20578	NA	C14orf11	chromosome 14 open reading frame 11	NA	NA	55837	ENSG00000129518	OTTHUMG00000170621	uc001wsd.2	AF217512	NM_018453	CCDS41941	15716352	MGI:1913516	RGD:1309624	NA	609486	NA	NA	NA	NA	ENST00000250454.8|NM_018453.4	15	Y	0	36	Q56P03	EAPP_HUMAN	E2F-associated phosphoprotein (EAPP)	EAPP C14orf11 BM-036	285	32762	Cytoplasm. Nucleus.	23766	18.882	30.8635	-1.26564	-0.312924	42	40.2	40.2
HGNC:29419	EARS2	glutamyl-tRNA synthetase 2, mitochondrial	Pathway-annotated	16	16p12.2	KIAA1970|MSE1|mtGlnRS	glutamate tRNA ligase 2, mitochondrial	NA	glutamyl-tRNA synthetase 2, mitochondrial (putative)	Aminoacyl tRNA synthetases, Class I	131	124454	ENSG00000103356	OTTHUMG00000177018	uc002dlt.5	AB075850	NM_133451	CCDS76844|CCDS42132	15779907|19805282|22492562	MGI:1914667	RGD:1307904	NA	612799	317719	NA	NA	6.1.1.17	ENST00000449606.7|NM_001083614.2	25	Y	14	50	Q5JPH6	SYEM_HUMAN	Nondiscriminating glutamyl-tRNA synthetase EARS2, mitochondrial (EC 6.1.1.24) (Glutamate--tRNA(Gln) ligase EARS2, mitochondrial) (EC 6.1.1.17) (Glutamyl-tRNA synthetase) (GluRS) (Mitochondrial glutamyl-tRNA synthetase) (mtGluRS)	EARS2 KIAA1970	523	58689	Mitochondrion matrix {ECO:0000269|PubMed:19805282}.	36977	6.20677	7.93231	-0.748012	-0.330549	2.8	2.7	4.8
HGNC:3123	EBAG9	estrogen receptor binding site associated antigen 9	Pathway-annotated	8	8q23.2	EB9|RCAS1|PDAF	receptor-binding cancer antigen expressed on SiSo cells 1	NA	NA	NA	NA	9166	ENSG00000147654	OTTHUMG00000165346	uc003yng.5	AB007619	NM_004215	CCDS6313	9418891|10426319|10873660|15635093	MGI:1859920	RGD:1307293	NA	605772	NA	NA	NA	NA	ENST00000337573.10|NM_004215.5	24	Y	6	101	O00559	RCAS1_HUMAN	Receptor-binding cancer antigen expressed on SiSo cells (Cancer-associated surface antigen RCAS1) (Estrogen receptor-binding fragment-associated gene 9 protein)	EBAG9 RCAS1	213	24377	Golgi apparatus membrane {ECO:0000269|PubMed:12672804}; Single-pass type III membrane protein {ECO:0000269|PubMed:12672804}. Note=According to PubMed:10426319, it also exists as a soluble form which has the same biological activities. The existence of such soluble form is however uncertain.	30361	7.66198	12.4139	-1.1356	0.173927	32.4	31.1	31.1
HGNC:3126	EBF1	EBF transcription factor 1	Pathway-annotated	5	5q33.3	OLF1|COE1	NA	EBF	early B-cell factor|early B cell factor 1	Early B-cell factors|IPT domain containing	1646|1752	1879	ENSG00000164330	OTTHUMG00000130304	uc010jip.4	AF208502	NM_024007	CCDS78081|CCDS4343	8012110|10942392	MGI:95275	RGD:620953	NA	164343	NA	NA	NA	NA	ENST00000313708.11|NM_024007.5	51	Y	43	92	Q9UH73	COE1_HUMAN	Transcription factor COE1 (O/E-1) (OE-1) (Early B-cell factor)	EBF1 COE1 EBF	591	64464	Nucleus {ECO:0000305}.	403996	2.96755	2.57945	-0.55569	-0.712588	3.2	3	3.3
HGNC:19090	EBF2	EBF transcription factor 2	Pathway-annotated	8	8p21.2	FLJ11500|COE2	Collier, Olf and EBF transcription factor 2	NA	early B cell factor 2	Early B-cell factors|IPT domain containing	1646|1752	64641	ENSG00000221818	OTTHUMG00000163838	uc003xes.3	AK021562|AK001144	NM_022659	CCDS43726	9151732	MGI:894332	RGD:1310805	NA	609934	NA	NA	NA	NA	ENST00000520164.6|NM_022659.4	14	Y	14	26	Q9HAK2	COE2_HUMAN	Transcription factor COE2 (Early B-cell factor 2) (EBF-2)	EBF2 COE2	575	62650	Nucleus {ECO:0000305}.	203688	0.265209	0.822265	-0.142878	-0.3362	0.5	0.4	0.5
HGNC:19087	EBF3	EBF transcription factor 3	Pathway-annotated	10	10q26.3	COE3|DKFZp667B0210	Transcription factor COE3	NA	early B cell factor 3	Early B-cell factors|MicroRNA protein coding host genes|IPT domain containing	1646|1691|1752	253738	ENSG00000108001	OTTHUMG00000019265	uc001lki.3	NA	NM_001005463	CCDS91376|CCDS31314|CCDS91377	12355068|28017370|28017372|28017373	MGI:894289	RGD:1304956	NA	607407	NA	NA	NA	NA	ENST00000440978.2|NM_001375380.1	33	Y	1	40	Q9H4W6	COE3_HUMAN	Transcription factor COE3 (Early B-cell factor 3) (EBF-3) (Olf-1/EBF-like 2) (O/E-2) (OE-2)	EBF3 COE3	596	64864	Nucleus {ECO:0000269|PubMed:28017373}.	137820	0.510231	0.68588	-0.373035	-0.53244	0.2	0.2	0.5
HGNC:29278	EBF4	EBF family member 4	Pathway-annotated	20	20p13	KIAA1442|COE4|RP5-860F19.3|O/E-4	NA	NA	early B cell factor 4	Early B-cell factors|IPT domain containing	1646|1752	57593	ENSG00000088881	OTTHUMG00000031709	uc002wgt.5	BC019106	NM_001110514	CCDS93003	10718198	MGI:2385972	RGD:1588215	NA	609935	NA	NA	NA	NA	ENST00000609451.6|NM_001395167.1	10	Y	0	11	Q9BQW3	COE4_HUMAN	Transcription factor COE4 (Early B-cell factor 4) (EBF-4) (Olf-1/EBF-like 4) (O/E-4) (OE-4)	EBF4 COE4 KIAA1442	602	64473	Nucleus {ECO:0000305|PubMed:35939714}.	67328	7.96058	17.8087	-0.414367	-0.132496	2.6	2.2	2.2
HGNC:3129	EBI3	Epstein-Barr virus induced 3	Pathway-annotated	19	19p13.3	IL27B|IL35B	IL27 subunit|IL35 subunit	NA	NA	Fibronectin type III domain containing|Minor histocompatibility antigens	555|870	10148	ENSG00000105246	OTTHUMG00000181866	uc002lzu.4	L08187	NM_005755	CCDS12123	8551575	MGI:1354171	RGD:1589467	NA	605816	NA	NA	ligandId:6153	NA	ENST00000221847.6|NM_005755.3	42	Y	7	86	Q14213	IL27B_HUMAN	Interleukin-27 subunit beta (IL-27 subunit beta) (IL-27B) (Epstein-Barr virus-induced gene 3 protein) (EBV-induced gene 3 protein)	EBI3 IL27B	229	25396	Secreted {ECO:0000269|PubMed:9342359}.	8005	1.18105	2.24923	0.243094	-0.118726	0.6	0.5	2
HGNC:39430	EBLN1	endogenous Bornavirus like nucleoprotein 1	Pathway-orphan	10	10p12.31	NA	endogenous Borna-like N element 1	NA	NA	NA	NA	340900	ENSG00000223601	OTTHUMG00000017801	uc021pob.2	AA813437	NM_001199938	CCDS60498	20054395|20686665	NA	RGD:41393922	NA	613249	NA	NA	NA	NA	ENST00000422359.3|NM_001394757.1	NA	N	0	9	P0CF75	EBLN1_HUMAN	Endogenous Bornavirus-like nucleoprotein 1 (Endogenous Borna-like N element-1) (EBLN-1)	EBLN1	366	40313	NA	9540	0	0.0240921	0.253085	-0.101817	0	0	0
HGNC:25493	EBLN2	endogenous Bornavirus like nucleoprotein 2	Pathway-annotated	3	3p13	NA	endogenous Borna-like N element 2	NA	NA	NA	NA	55096	ENSG00000255423	OTTHUMG00000165897	uc003dpj.4	NA	NM_018029	CCDS54608	20054395|20686665	NA	NA	NA	613250	NA	NA	NA	NA	ENST00000533473.1|NM_018029.4	3	N	0	8	Q6P2I7	EBLN2_HUMAN	Endogenous Bornavirus-like nucleoprotein 2 (Endogenous Borna-like N element-2) (EBLN-2)	EBLN2 GK006	272	30450	NA	1678	0.915249	0.740331	-0.759627	-0.906728	0.4	0.3	0.9
HGNC:15531	EBNA1BP2	EBNA1 binding protein 2	Pathway-annotated	1	1p34.2	NOBP|EBP2|P40	NA	NA	EBNA1-binding protein 2	MicroRNA protein coding host genes	1691	10969	ENSG00000117395	OTTHUMG00000007284	uc001cin.4	U86602	NM_001159936	CCDS478|CCDS53308	10074103|11438656	MGI:1916322	RGD:1305762	NA	614443	NA	NA	NA	NA	ENST00000236051.3|NM_006824.3	42	Y	0	154	Q99848	EBP2_HUMAN	Probable rRNA-processing protein EBP2 (EBNA1-binding protein 2) (Nucleolar protein p40)	EBNA1BP2 EBP2	306	34852	Nucleus, nucleolus {ECO:0000269|PubMed:19170763, ECO:0000269|PubMed:2879624}. Note=Associated with the nucleolus in an RNA-dependent manner.	106761	27.2093	33.5049	0.217461	0.403968	45.5	44.1	54.1
HGNC:3133	EBP	EBP cholestenol delta-isomerase	Pathway-annotated	X	Xp11.23	CPX|CPXD|CHO2	3-beta-hydroxysteroid-delta-8,delta-7-isomerase|Chondrodysplasia punctata-2, X-linked dominant (Happle syndrome)|sterol 8-isomerase	CDPX2	emopamil-binding protein (sterol isomerase)|emopamil binding protein (sterol isomerase)	NA	NA	10682	ENSG00000147155	OTTHUMG00000034482	uc004djx.5	Z37986	NM_006579	CCDS14300	7706302|8938429	MGI:107822	RGD:620957	NA	300205	121250	NA	NA	5.3.3.5	ENST00000495186.6|NM_006579.3	87	Y	202	71	Q15125	EBP_HUMAN	3-beta-hydroxysteroid-Delta(8),Delta(7)-isomerase (EC 5.3.3.5) (Cholestenol Delta-isomerase) (Delta(8)-Delta(7) sterol isomerase) (D8-D7 sterol isomerase) (Emopamil-binding protein)	EBP	230	26353	Endoplasmic reticulum membrane {ECO:0000269|PubMed:10406945}; Multi-pass membrane protein {ECO:0000305}. Nucleus envelope {ECO:0000269|PubMed:10406945}. Cytoplasmic vesicle {ECO:0000269|PubMed:10406945}. Note=During interphase, detected on the endoplasmic reticulum and the nuclear envelope. During mitosis, detected on cytoplasmic vesicles. {ECO:0000269|PubMed:10406945}.	6917	20.51	22.8874	0.326095	0.0537424	43	42.4	42.4
HGNC:18061	EBPL	EBP like	Pathway-annotated	13	13q14.2	EBRP	NA	NA	emopamil binding protein-like|emopamil binding protein like	NA	NA	84650	ENSG00000123179	OTTHUMG00000016920	uc001vdg.5	AF243433	NM_032565	CCDS9420|CCDS61334	NA	MGI:1915427	RGD:1304571	NA	617335	NA	NA	NA	NA	ENST00000242827.11|NM_032565.5	16	Y	0	9	Q9BY08	EBPL_HUMAN	Emopamil-binding protein-like (Emopamil-binding-related protein)	EBPL EBRP ERP	206	23204	Endoplasmic reticulum membrane {ECO:0000269|PubMed:12760743}; Multi-pass membrane protein {ECO:0000269|PubMed:12760743}.	30812	10.7369	16.907	-0.824876	-0.503804	9.5	8.8	14.4
HGNC:17029	ECD	ecdysoneless cell cycle regulator	Pathway-annotated	10	10q22.2	hSGT1|GCR2	NA	NA	ecdysoneless homolog (Drosophila)	NA	NA	11319	ENSG00000122882	OTTHUMG00000018451	uc001jtn.4	BC000721	NM_007265	CCDS7321|CCDS44434|CCDS44433	9928932|15128659	MGI:1917851	RGD:1565023	NA	616464	NA	NA	NA	NA	ENST00000372979.9|NM_007265.3	9	Y	0	71	O95905	ECD_HUMAN	Protein ecdysoneless homolog (Human suppressor of GCR two) (hSGT1)	ECD	644	72758	Cytoplasm {ECO:0000269|PubMed:16849563, ECO:0000269|PubMed:19919181, ECO:0000269|PubMed:26711270}. Nucleus {ECO:0000269|PubMed:16849563, ECO:0000269|PubMed:19919181, ECO:0000269|PubMed:26711270}. Note=Predominantly is located in the cytoplasm. {ECO:0000269|PubMed:16849563, ECO:0000269|PubMed:19919181, ECO:0000269|PubMed:26711270}.	38900	8.62752	13.2553	-1.14873	-0.390753	17.8	16.8	16.8
HGNC:3146	ECE1	endothelin converting enzyme 1	Pathway-annotated	1	1p36.12	NA	NA	ECE	NA	M13 metallopeptidases	1439	1889	ENSG00000117298	OTTHUMG00000002625	uc001bek.3	D49471	NM_001397	CCDS44081|CCDS44083|CCDS44082|CCDS215	7805846|7864876|17592116	MGI:1101357	RGD:620293	NA	600423	121255	M13.002	objectId:1615	NA	ENST00000374893.11|NM_001397.3	48	Y	10	157	P42892	ECE1_HUMAN	Endothelin-converting enzyme 1 (ECE-1) (EC 3.4.24.71)	ECE1	770	87164	Cell membrane; Single-pass type II membrane protein.	128325	26.2507	36.8158	-0.779652	-0.598367	21.3	19.3	36.9
HGNC:13275	ECE2	endothelin converting enzyme 2	Pathway-annotated	3	3q27.1	KIAA0604|MGC2408	NA	NA	NA	M13 metallopeptidases	1439	9718	ENSG00000145194	OTTHUMG00000150551	uc003fni.5	AF428263	NM_001100120	CCDS46969|CCDS43179|CCDS33899	11718899	MGI:1101356	NA	NA	610145	NA	M13.003	objectId:1616	NA	ENST00000404464.8|NM_001100121.2	17	Y	5	37	P0DPD6	ECE2_HUMAN	Endothelin-converting enzyme 2 (ECE-2) (EC 3.4.24.71)	ECE2 KIAA0604 UNQ403/PRO740	811	91211	Golgi apparatus membrane {ECO:0000250|UniProtKB:F1N476}; Single-pass type II membrane protein {ECO:0000305}. Cytoplasmic vesicle, secretory vesicle membrane {ECO:0000250|UniProtKB:F1N476}.	17020	0.846029	1.55856	-0.263011	-0.424256	0	0	0
HGNC:3147	ECEL1	endothelin converting enzyme like 1	Pathway-annotated	2	2q37.1	XCE|DINE	damage induced neuronal endopeptidase	NA	NA	M13 metallopeptidases	1439	9427	ENSG00000171551	OTTHUMG00000133262	uc002vsv.3	Y16187	NM_004826	CCDS2493|CCDS77540	9931490|11352565	MGI:1343461	RGD:61806	NA	605896	323407	M13.007	NA	NA	ENST00000304546.6|NM_004826.4	13	Y	0	34	O95672	ECEL1_HUMAN	Endothelin-converting enzyme-like 1 (EC 3.4.24.-) (Xce protein)	ECEL1 XCE UNQ2431/PRO4991	775	87791	Membrane {ECO:0000250}; Single-pass type II membrane protein {ECO:0000250}.	8007	1.55368	1.50172	0.223853	-0.152533	0.3	0.3	4
HGNC:3149	ECH1	enoyl-CoA hydratase 1	Pathway-annotated	19	19q13.2	HPXEL	delta3,5-delta2,4-dienoyl-coenzyme A isomerase|peroxisomal enoyl-CoA hydratase 1	NA	enoyl Coenzyme A hydratase 1, peroxisomal|enoyl-CoA hydratase 1, peroxisomal	NA	NA	1891	ENSG00000104823	OTTHUMG00000182609	uc002oji.4	U16660	NM_001398	CCDS33014	7558027	MGI:1858208	RGD:69353	NA	600696	NA	NA	NA	NA	ENST00000221418.9|NM_001398.3	56	Y	6	89	Q13011	ECH1_HUMAN	Delta(3,5)-Delta(2,4)-dienoyl-CoA isomerase, mitochondrial (EC 5.3.3.-)	ECH1	328	35816	Mitochondrion {ECO:0000250|UniProtKB:Q62651}. Peroxisome {ECO:0000250|UniProtKB:Q62651}.	16419	168.433	167.884	0.555864	0.070003	145.5	140.7	264.2
HGNC:21489	ECHDC1	ethylmalonyl-CoA decarboxylase 1	Pathway-annotated	6	6q22.33	dJ351K20.2	NA	NA	enoyl Coenzyme A hydratase domain containing 1|enoyl CoA hydratase domain containing 1	NA	NA	55862	ENSG00000093144	OTTHUMG00000015523	uc003qaz.5	AK025796	NM_001002030	CCDS34530|CCDS43504|CCDS47472|CCDS47471|CCDS55054	22016388	MGI:1277169	RGD:1359654	NA	612136	NA	NA	NA	4.1.1.94	ENST00000454859.8|NM_001002030.2	21	Y	2	46	Q9NTX5	ECHD1_HUMAN	Ethylmalonyl-CoA decarboxylase (EC 4.1.1.94) (Enoyl-CoA hydratase domain-containing protein 1) (Methylmalonyl-CoA decarboxylase) (MMCD)	ECHDC1	307	33698	Cytoplasm, cytosol {ECO:0000305|PubMed:22016388}.	54897	17.1272	19.4916	-0.113448	-0.0661249	92.2	89.2	89.2
HGNC:23408	ECHDC2	enoyl-CoA hydratase domain containing 2	Pathway-annotated	1	1p32.3	FLJ10948	NA	NA	enoyl Coenzyme A hydratase domain containing 2	NA	NA	55268	ENSG00000121310	OTTHUMG00000008927	uc001cup.5	AF258590	NM_018281	CCDS571|CCDS72794|CCDS55600	NA	MGI:1289238	RGD:1308525	NA	NA	NA	NA	NA	NA	ENST00000371522.9|NM_001198961.2	39	Y	2	14	Q86YB7	ECHD2_HUMAN	Enoyl-CoA hydratase domain-containing protein 2, mitochondrial	ECHDC2	292	31126	Mitochondrion {ECO:0000305}.	31302	52.0117	49.9956	0.356387	-0.107941	24.8	23.7	49.2
HGNC:23489	ECHDC3	enoyl-CoA hydratase domain containing 3	Pathway-annotated	10	10p14	FLJ20909	NA	NA	enoyl Coenzyme A hydratase domain containing 3	NA	NA	79746	ENSG00000134463	OTTHUMG00000017675	uc001ikw.5	AF275677	NM_024693	CCDS7084	27586541	MGI:1915106	RGD:1589147	NA	NA	NA	NA	NA	NA	ENST00000379215.9|NM_024693.5	18	Y	1	13	Q96DC8	ECHD3_HUMAN	Enoyl-CoA hydratase domain-containing protein 3, mitochondrial	ECHDC3 PP1494 PP8332	303	32634	Mitochondrion {ECO:0000305}.	21704	40.5568	35.5704	2.29749	0.983863	60.9	58.3	61.3
HGNC:3151	ECHS1	enoyl-CoA hydratase, short chain 1	Pathway-annotated	10	10q26.3	SCEH	short chain enoyl-CoA hydratase	NA	enoyl Coenzyme A hydratase, short chain, 1, mitochondrial|enoyl-CoA hydratase, short chain, 1, mitochondrial	MicroRNA protein coding host genes	1691	1892	ENSG00000127884	OTTHUMG00000019320	uc001lmu.4	NA	NM_004092	CCDS7681	8012501|25393721	MGI:2136460	RGD:69330	NA	602292	426564	NA	NA	4.2.1.17	ENST00000368547.4|NM_004092.4	114	Y	91	115	P30084	ECHM_HUMAN	Enoyl-CoA hydratase, mitochondrial (mECH) (mECH1) (EC 4.2.1.17) (EC 5.3.3.8) (Enoyl-CoA hydratase 1) (ECHS1) (Short-chain enoyl-CoA hydratase) (SCEH)	ECHS1	290	31387	Mitochondrion matrix.	10869	276.389	186.861	3.06943	0.654684	463.7	464	464
HGNC:2703	ECI1	enoyl-CoA delta isomerase 1	Pathway-annotated	16	16p13.3	NA	3,2 trans-enoyl-CoA isomerase	DCI	dodecenoyl-Coenzyme A delta isomerase (3,2 trans-enoyl-Coenzyme A isomerase)|dodecenoyl-CoA isomerase	NA	NA	1632	ENSG00000167969	OTTHUMG00000128830	uc002cpr.4	NA	NM_001178029	CCDS58410|CCDS10464	7829074	MGI:94871	RGD:61892	NA	600305	NA	NA	NA	5.3.3.8	ENST00000301729.9|NM_001919.4	57	Y	12	41	P42126	ECI1_HUMAN	Enoyl-CoA delta isomerase 1, mitochondrial (EC 5.3.3.8) (3,2-trans-enoyl-CoA isomerase) (Delta(3),Delta(2)-enoyl-CoA isomerase) (D3,D2-enoyl-CoA isomerase) (Dodecenoyl-CoA isomerase)	ECI1 DCI	302	32816	Mitochondrion matrix {ECO:0000250|UniProtKB:P23965}.	12898	51.0693	58.8627	1.83678	1.47532	46.2	42.6	119.8
HGNC:14601	ECI2	enoyl-CoA delta isomerase 2	Pathway-annotated	6	6p25.2	ACBD2|DRS1|HCA88	acyl-Coenzyme A binding domain containing 2|Hepatocellular carcinoma-associated antigen 88	PECI	peroxisomal D3,D2-enoyl-CoA isomerase	NA	NA	10455	ENSG00000198721	OTTHUMG00000014158	uc003mwf.4	AF069301	NM_006117	CCDS4490|CCDS43420	10419495	MGI:1346064	RGD:1359427	NA	608024	NA	NA	NA	NA	ENST00000380118.8|NM_206836.3	52	Y	14	77	O75521	ECI2_HUMAN	Enoyl-CoA delta isomerase 2 (EC 5.3.3.8) (DRS-1) (Delta(3),delta(2)-enoyl-CoA isomerase) (D3,D2-enoyl-CoA isomerase) (Diazepam-binding inhibitor-related protein 1) (DBI-related protein 1) (Dodecenoyl-CoA isomerase) (Hepatocellular carcinoma-associated antigen 88) (Peroxisomal 3,2-trans-enoyl-CoA isomerase) (pECI) (Renal carcinoma antigen NY-REN-1)	ECI2 DRS1 HCA88 PECI	394	43585	[Isoform 1]: Mitochondrion {ECO:0000250|UniProtKB:Q5XIC0}.; [Isoform 2]: Peroxisome matrix {ECO:0000269|PubMed:10419495}.	19904	75.118	77.5507	1.7188	0.977154	228.7	227.3	227.3
HGNC:3153	ECM1	extracellular matrix protein 1	Pathway-annotated	1	1q21.2	NA	NA	NA	NA	NA	NA	1893	ENSG00000143369	OTTHUMG00000012806	uc001eus.4	U68186	NM_004425	CCDS954|CCDS55632|CCDS953	9367673|9501329	MGI:103060	RGD:620357	NA	602201	121261	NA	NA	NA	ENST00000369047.9|NM_004425.4	72	Y	4	121	Q16610	ECM1_HUMAN	Extracellular matrix protein 1 (Secretory component p85)	ECM1	540	60674	Secreted, extracellular space, extracellular matrix.	5727	10.3538	8.65471	0.145181	-0.216614	6.8	6.5	15.5
HGNC:3154	ECM2	extracellular matrix protein 2	Pathway-annotated	9	9q22.31	NA	matrix glycoprotein SC1/ECM2	NA	extracellular matrix protein 2, female organ and adipocyte specific	NA	NA	1842	ENSG00000106823	OTTHUMG00000020226	uc011lty.3	AB011792	NM_001393	CCDS6698|CCDS56578	9790758	MGI:3039578	RGD:2320282	NA	603479	NA	NA	NA	NA	ENST00000344604.10|NM_001393.4	37	Y	0	12	O94769	ECM2_HUMAN	Extracellular matrix protein 2 (Matrix glycoprotein SC1/ECM2)	ECM2	699	79789	Secreted, extracellular space, extracellular matrix {ECO:0000250|UniProtKB:Q5FW85}.	43101	3.15863	2.8002	-0.27784	-0.512833	28.9	27.6	27.6
HGNC:29020	ECPAS	Ecm29 proteasome adaptor and scaffold	Pathway-annotated	9	9q31.3	FLJ22036|ECM29	ECM29 homolog (S. cerevisiae)	KIAA0368	KIAA0368|Ecm29 proteasome adaptor and scaffold	NA	NA	23392	ENSG00000136813	OTTHUMG00000020489	uc004bfe.1	AK025689	NM_001080398	CCDS87673|CCDS94456	15496406|20682791|26802743	MGI:2140220	RGD:1306148	NA	616694	NA	NA	NA	NA	ENST00000684092.1|NM_001364929.1	20	Y	0	107	Q5VYK3	ECM29_HUMAN	Proteasome adapter and scaffold protein ECM29 (Ecm29 proteasome adapter and scaffold) (Proteasome-associated protein ECM29 homolog)	ECPAS ECM29 KIAA0368	1845	204291	Endoplasmic reticulum {ECO:0000269|PubMed:15496406}. Endoplasmic reticulum-Golgi intermediate compartment {ECO:0000269|PubMed:15496406}. Endosome {ECO:0000269|PubMed:15496406}. Cytoplasm, cytoskeleton, microtubule organizing center, centrosome {ECO:0000269|PubMed:15496406}. Nucleus {ECO:0000269|PubMed:15496406}. Endosome, multivesicular body {ECO:0000269|PubMed:20682791}. Cytoplasmic vesicle {ECO:0000269|PubMed:20682791}.	124060	17.7084	25.3649	-1.18342	-0.686876	26.8	25.1	30
HGNC:24642	ECRG4	ECRG4 augurin precursor	Pathway-annotated	2	2q12.2	augurin	esophageal cancer related gene 4 protein	C2orf40	chromosome 2 open reading frame 40	NA	NA	84417	ENSG00000119147	OTTHUMG00000130921	uc010fjf.4	BC021742	NM_032411	CCDS2072	12800218	MGI:1926146	RGD:1305645	NA	611752	NA	NA	NA	NA	ENST00000238044.8|NM_032411.3	22	Y	0	55	Q9H1Z8	AUGN_HUMAN	Augurin (Esophageal cancer-related gene 4 protein) (ECRG4)	ECRG4 C2orf40 UNQ761/PRO1508	148	17183	Secreted {ECO:0000269|PubMed:21349154}. Cytoplasm {ECO:0000269|PubMed:21349154}. Apical cell membrane {ECO:0000269|PubMed:21349154}.	14909	10.519	12.3379	-0.220144	-0.388344	29	26.9	45.8
HGNC:35454	ECSCR	endothelial cell surface expressed chemotaxis and apoptosis regulator	Pathway-annotated	5	5q31.2	ECSM2|ARIA	endothelial cell-specific molecule 2|apoptosis regulator through modulating IAP expression	NA	endothelial cell-specific chemotaxis regulator	NA	NA	641700	ENSG00000249751	OTTHUMG00000163240	uc032vne.2	DQ462572	NM_001077693	CCDS75317	18556573	MGI:1915795	RGD:1594804	NA	615736	NA	NA	NA	NA	ENST00000618155.3|NM_001077693.4	4	Y	0	19	Q19T08	ECSCR_HUMAN	Endothelial cell-specific chemotaxis regulator (Apoptosis regulator through modulating IAP expression) (ARIA) (Endothelial cell-specific molecule 2)	ECSCR ECSM2	205	21295	Cell membrane; Single-pass type I membrane protein. Cytoplasm.	14183	23.2994	40.0432	0.0849194	0.292172	5.8	5.6	29
HGNC:29548	ECSIT	ECSIT signaling integrator	Pathway-annotated	19	19p13.2	SITPEC	signaling intermediate in Toll pathway evolutionarily conserved ortholog (mouse)	NA	ECSIT homolog (Drosophila)|ECSIT signalling integrator	Mitochondrial complex I assembly complex	1387	51295	ENSG00000130159	OTTHUMG00000178590	uc002msb.4	BC005119	NM_016581	CCDS12262|CCDS45979|CCDS45980|CCDS59353	10465784|22982022	MGI:1349469	RGD:1359488	NA	608388	470254	NA	NA	NA	ENST00000270517.12|NM_016581.5	45	Y	16	61	Q9BQ95	ECSIT_HUMAN	Evolutionarily conserved signaling intermediate in Toll pathway, mitochondrial (Protein SITPEC)	ECSIT	431	49148	Cytoplasm {ECO:0000269|PubMed:17344420, ECO:0000269|PubMed:25355951}. Nucleus {ECO:0000269|PubMed:17344420, ECO:0000269|PubMed:25355951}. Mitochondrion {ECO:0000269|PubMed:17344420, ECO:0000269|PubMed:25228397}.	23243	26.6091	30.545	-0.974185	-0.662931	24.8	23.7	35.6
HGNC:3155	ECT2	epithelial cell transforming 2	Pathway-annotated	3	3q26.31	ARHGEF31	NA	NA	epithelial cell transforming sequence 2 oncogene	Dbl family Rho GEFs	722	1894	ENSG00000114346	OTTHUMG00000156762	uc003fii.4	AA206473	NM_018098	CCDS3220|CCDS87168|CCDS58860	8464478|10579713	MGI:95281	RGD:1308524	NA	600586	NA	NA	NA	NA	ENST00000392692.8|NM_001258315.2	107	Y	19	145	Q9H8V3	ECT2_HUMAN	Protein ECT2 (Epithelial cell-transforming sequence 2 oncogene)	ECT2	914	103505	Nucleus {ECO:0000269|PubMed:10579713, ECO:0000269|PubMed:14645260, ECO:0000269|PubMed:15254234, ECO:0000269|PubMed:16103226, ECO:0000269|PubMed:16495035, ECO:0000269|PubMed:19617897}. Cytoplasm {ECO:0000269|PubMed:10579713, ECO:0000269|PubMed:16236794, ECO:0000269|PubMed:16394104}. Cytoplasm, cytoskeleton, spindle {ECO:0000269|PubMed:10579713, ECO:0000269|PubMed:16103226, ECO:0000269|PubMed:16236794, ECO:0000269|PubMed:17115030, ECO:0000269|PubMed:19468300}. Cleavage furrow {ECO:0000269|PubMed:10579713}. Midbody {ECO:0000269|PubMed:15254234, ECO:0000269|PubMed:16394104, ECO:0000269|PubMed:17115030}. Cell junction {ECO:0000269|PubMed:15254234, ECO:0000269|PubMed:16495035}. Cell junction, tight junction {ECO:0000269|PubMed:15254234}. Cytoplasm, cytoskeleton, microtubule organizing center, centrosome {ECO:0000269|PubMed:17115030}. Note=Sequestered within the nucleus during interphase (PubMed:10579713). Dispersed throughout the cytoplasm upon breakdown of the nuclear envelope during mitosis (PubMed:10579713). Colocalizes with the centralspindlin complex to the mitotic spindles during anaphase/metaphase, the cleavage furrow during telophase and at the midbody at the end of cytokinesis (PubMed:10579713). Colocalized with RhoA at the midbody (PubMed:10579713). Its subcellular localization to tight junction is increased by calcium (PubMed:15254234). {ECO:0000269|PubMed:10579713, ECO:0000269|PubMed:15254234}.	70792	1.88678	3.89015	-0.22906	0.0227033	4.5	4.2	4.2
HGNC:21118	ECT2L	epithelial cell transforming 2 like	Pathway-annotated	6	6q24.1	ARHGEF32|FBXO49|LFDH	lung specific F-box and DH domain containing protein|F-box protein 49	C6orf91	chromosome 6 open reading frame 91|epithelial cell transforming sequence 2 oncogene-like	F-boxes other|Dbl family Rho GEFs	560|722	345930	ENSG00000203734	OTTHUMG00000015679	uc063rvm.1	NA	NM_001077706	CCDS43508	NA	MGI:3641723	RGD:9246970	NA	NA	NA	NA	NA	NA	ENST00000541398.7|NM_001077706.3	1	Y	0	10	Q008S8	ECT2L_HUMAN	Epithelial cell-transforming sequence 2 oncogene-like (Lung-specific F-box and DH domain-containing protein) (Putative guanine nucleotide exchange factor LFDH)	ECT2L C6orf91 LFDH	904	104880	NA	108159	0.076909	0.127004	-0.855009	-0.621053	0	0	0
HGNC:3157	EDA	ectodysplasin A	Pathway-annotated	X	Xq13.1	EDA1|XLHED|HED|XHED|ED1-A1|ED1-A2|EDA-A1|EDA-A2	NA	ED1|EDA2|ODT1	ectodermal dysplasia 1, anhidrotic|oligodontia 1	Tumor necrosis factor superfamily|MicroRNA protein coding host genes	781|1691	1896	ENSG00000158813	OTTHUMG00000021764	uc004dxr.4	U59227	NM_001399	CCDS43966|CCDS14394|CCDS35319|CCDS35318|CCDS55436	8696334|18657636|16583127	MGI:1195272	RGD:1563178	Global Variome shared LOVD|https://databases.lovd.nl/shared/genes/EDA	300451	121263	NA	ligandId:6144	NA	ENST00000374552.9|NM_001399.5	26	Y	8	140	Q92838	EDA_HUMAN	Ectodysplasin-A (Ectodermal dysplasia protein) (EDA protein) [Cleaved into: Ectodysplasin-A, membrane form; Ectodysplasin-A, secreted form]	EDA ED1 EDA2	391	41294	Cell membrane {ECO:0000250|UniProtKB:O54693}; Single-pass type II membrane protein {ECO:0000250|UniProtKB:O54693}.; [Ectodysplasin-A, secreted form]: Secreted {ECO:0000269|PubMed:11309369, ECO:0000269|PubMed:34582123}.	423405	1.57026	2.08216	-0.375581	-0.318918	3.7	3.5	3.5
HGNC:17756	EDA2R	ectodysplasin A2 receptor	Pathway-annotated	X	Xq12	XEDAR|EDA-A2R|EDAA2R|TNFRSF27	X-linked EDA receptor	NA	NA	Tumor necrosis factor receptor superfamily	782	60401	ENSG00000131080	OTTHUMG00000021736	uc004dwq.4	AF298812	NM_021783	CCDS56603|CCDS14386	11039935	MGI:2442860	RGD:1564025	Global Variome shared LOVD|https://databases.lovd.nl/shared/genes/EDA2R	300276	325286	NA	objectId:1896	NA	ENST00000374719.8|NM_021783.5	19	Y	7	41	Q9HAV5	TNR27_HUMAN	Tumor necrosis factor receptor superfamily member 27 (X-linked ectodysplasin-A2 receptor) (EDA-A2 receptor)	EDA2R TNFRSF27 XEDAR UNQ2448/PRO5727/PRO34080	297	32759	Membrane; Single-pass type III membrane protein.	43661	1.16077	1.54973	-0.393791	-0.505565	1	1	1.2
HGNC:2895	EDAR	ectodysplasin A receptor	Pathway-annotated	2	2q13	ED5|EDA3|ED1R|EDA1R	ectodysplasin A1 receptor|Tumor necrosis factor receptor superfamily member EDAR	ED3|DL	ectodysplasin 1, anhidrotic receptor	Tumor necrosis factor receptor superfamily	782	10913	ENSG00000135960	OTTHUMG00000130982	uc002teq.4	AF130988	NM_022336	CCDS2081	10431241|9375732|11039935	MGI:1343498	RGD:1561714	NA	604095	121273	NA	objectId:2325	NA	ENST00000258443.7|NM_022336.4	26	Y	7	71	Q9UNE0	EDAR_HUMAN	Tumor necrosis factor receptor superfamily member EDAR (Anhidrotic ectodysplasin receptor 1) (Downless homolog) (EDA-A1 receptor) (Ectodermal dysplasia receptor) (Ectodysplasin-A receptor)	EDAR DL	448	48582	Membrane {ECO:0000305}; Single-pass type I membrane protein {ECO:0000305}.	94901	0.219534	0.48601	0.301756	0.225791	0.7	0.6	0.6
HGNC:14341	EDARADD	EDAR associated via death domain	Pathway-annotated	1	1q42.3-q43	CR	Ectodysplasin-A receptor-associated adapter protein|crinkled	NA	EDAR associated death domain	NA	NA	128178	ENSG00000186197	OTTHUMG00000039954	uc001hxu.2	AY028914	NM_145861	CCDS31065|CCDS1610	11780064|11882293|17354266	MGI:1931001	RGD:1564010	NA	606603	121282	NA	NA	NA	ENST00000334232.9|NM_145861.4	21	Y	6	30	Q8WWZ3	EDAD_HUMAN	Ectodysplasin-A receptor-associated adapter protein (EDAR-associated death domain protein) (Protein crinkled homolog)	EDARADD	215	24802	Cytoplasm {ECO:0000305}.	154658	0.614956	0.42718	0.512514	-0.171874	1.1	1	1
HGNC:26114	EDC3	enhancer of mRNA decapping 3	Pathway-annotated	15	15q24.1	FLJ21128|hYjeF_N2-15q23|YJEFN2|LSM16	LSM16 homolog (EDC3, S. cerevisiae)	YJDC	yjeF domain containing (E.coli)|enhancer of mRNA decapping 3 homolog (S. cerevisiae)	NA	NA	80153	ENSG00000179151	OTTHUMG00000142815	uc002aym.4	BC011534	NM_025083	CCDS10267	15225602|17533573|22483619	MGI:2142951	RGD:1306898	NA	609842	434391	NA	NA	NA	ENST00000315127.9|NM_025083.5	13	Y	4	102	Q96F86	EDC3_HUMAN	Enhancer of mRNA-decapping protein 3 (LSM16 homolog) (YjeF N-terminal domain-containing protein 2) (YjeF_N2) (hYjeF_N2) (YjeF domain-containing protein 1)	EDC3 LSM16 YJDC YJEFN2 PP844	508	56078	Cytoplasm, P-body {ECO:0000269|PubMed:16364915}. Note=Processing bodies (PB).	65734	7.48175	13.5456	-1.00216	-0.160764	10.2	9.4	12.5
HGNC:17157	EDC4	enhancer of mRNA decapping 4	Pathway-annotated	16	16q22.1	RCD-8|Ge-1|HEDLS	NA	NA	NA	WD repeat domain containing	362	23644	ENSG00000038358	OTTHUMG00000137543	uc002eur.4	U17474	NM_014329	CCDS10849	9067524	MGI:2446249	RGD:1562009	NA	606030	NA	NA	NA	NA	ENST00000358933.10|NM_014329.5	17	Y	4	120	Q6P2E9	EDC4_HUMAN	Enhancer of mRNA-decapping protein 4 (Autoantigen Ge-1) (Autoantigen RCD-8) (Human enhancer of decapping large subunit) (Hedls)	EDC4 HEDLS	1401	151661	Cytoplasm, P-body {ECO:0000269|PubMed:16364915, ECO:0000269|PubMed:9067524}. Nucleus {ECO:0000269|PubMed:7520377}.	11447	21.7679	35.2113	-0.975826	-0.30458	6.4	5.9	11.8
HGNC:16978	EDDM3A	epididymal protein 3A	Pathway-annotated	14	14q11.2	HE3-ALPHA	NA	FAM12A	family with sequence similarity 12, member A	NA	NA	10876	ENSG00000181562	OTTHUMG00000029581	uc001vyc.4	X76383	NM_006683	CCDS9556	7514008	MGI:2684921	RGD:9134184	NA	611580	NA	NA	NA	NA	ENST00000326842.3|NM_006683.5	5	Y	0	13	Q14507	EP3A_HUMAN	Epididymal secretory protein E3-alpha (Human epididymis-specific protein 3-alpha) (HE3-alpha)	EDDM3A FAM12A HE3A	147	17646	Secreted {ECO:0000305}.	2493	0.206084	0.233198	1.10323	0.528288	0.8	0.7	0.7
HGNC:19223	EDDM3B	epididymal protein 3B	Pathway-annotated	14	14q11.2	HE3-BETA	NA	FAM12B	family with sequence similarity 12, member B (epididymal)	NA	NA	64184	ENSG00000181552	OTTHUMG00000029583	uc001vyd.3	X76386	NM_022360	CCDS9557	7514008	MGI:2684921	RGD:631349	NA	611582	NA	NA	NA	NA	ENST00000326783.4|NM_022360.5	1	Y	0	14	P56851	EP3B_HUMAN	Epididymal secretory protein E3-beta (Human epididymis-specific protein 3-beta) (HE3-beta)	EDDM3B FAM12B HE3B UNQ6412/PRO21187	147	17584	Secreted {ECO:0000305}.	2544	0	0.0162406	0.295596	7.496	0	0	0
HGNC:53168	EDDM13	epididymal protein 13	Pathway-annotated	19	19q13.43	NA	NA	NA	NA	NA	NA	100506374	ENSG00000267710	OTTHUMG00000182076	NA	NA	NM_001354658	CCDS92694	NA	MGI:3643580	RGD:9080077	NA	NA	NA	NA	NA	NA	ENST00000649256.2|NM_001354658.2	3	N	0	1	A0A1B0GTR0	EDD13_HUMAN	Epididymal protein 13	EDDM13	161	18455	Secreted {ECO:0000305}.	37706	0.182533	0.27607	0.0342755	-0.213244	0	0	0
HGNC:18967	EDEM1	ER degradation enhancing alpha-mannosidase like protein 1	Pathway-annotated	3	3p26.1	KIAA0212|EDEM	NA	NA	ER degradation enhancer, mannosidase alpha-like 1	Mannosidases alpha class 1	1193	9695	ENSG00000134109	OTTHUMG00000154896	uc003bqi.4	D86967	NM_014674	CCDS33686	12610306	MGI:2180139	RGD:1563633	NA	607673	NA	NA	NA	NA	ENST00000256497.9|NM_014674.3	46	Y	3	53	Q92611	EDEM1_HUMAN	ER degradation-enhancing alpha-mannosidase-like protein 1	EDEM1 EDEM KIAA0212	657	73768	Endoplasmic reticulum membrane {ECO:0000269|PubMed:19934218}; Single-pass type II membrane protein {ECO:0000269|PubMed:19934218}.	32312	8.83308	12.0096	-0.355366	-0.4056	12.8	12	12
HGNC:15877	EDEM2	ER degradation enhancing alpha-mannosidase like protein 2	Pathway-annotated	20	20q11.22	FLJ10783|bA4204.1	NA	C20orf49|C20orf31	chromosome 20 open reading frame 31|ER degradation enhancer, mannosidase alpha-like 2	Mannosidases alpha class 1	1193	55741	ENSG00000088298	OTTHUMG00000032322	uc002xbo.3	AK001645	NM_018217	CCDS13247|CCDS46592	15537790|15579471	MGI:1915540	RGD:1303074	NA	610302	NA	NA	NA	NA	ENST00000374492.8|NM_018217.3	25	Y	7	32	Q9BV94	EDEM2_HUMAN	ER degradation-enhancing alpha-mannosidase-like protein 2	EDEM2 C20orf31 C20orf49 UNQ573/PRO1135	578	64753	Endoplasmic reticulum lumen {ECO:0000269|PubMed:15537790}.	31972	18.9717	22.617	-0.232832	-0.17227	15.5	14.9	18.6
HGNC:16787	EDEM3	ER degradation enhancing alpha-mannosidase like protein 3	Pathway-annotated	1	1q25.3	NA	NA	C1orf22	chromosome 1 open reading frame 22|ER degradation enhancer, mannosidase alpha-like 3	Mannosidases alpha class 1	1193	80267	ENSG00000116406	OTTHUMG00000035387	uc010pok.3	AF288393	NM_025191	CCDS1363|CCDS91128	15537790|15579471	MGI:1914217	RGD:1561496	NA	610214	NA	NA	NA	NA	ENST00000318130.13|NM_025191.4	20	Y	1	46	Q9BZQ6	EDEM3_HUMAN	ER degradation-enhancing alpha-mannosidase-like protein 3 (EC 3.2.1.113) (Alpha-1,2-mannosidase EDEM3)	EDEM3 C1orf22	932	104664	Endoplasmic reticulum lumen {ECO:0000255|PROSITE-ProRule:PRU10138}.	64670	5.39272	8.81153	-1.4559	-0.765009	11.3	10.5	10.5
HGNC:3164	EDF1	endothelial differentiation related factor 1	Pathway-annotated	9	9q34.3	EDF-1|CFAP280	multiprotein bridging factor-1	NA	endothelial differentiation-related factor 1	Cilia and flagella associated	1491	8721	ENSG00000107223	OTTHUMG00000020948	uc004cjt.3	AJ005259	NM_001281297	CCDS65193|CCDS7012|CCDS7011	9813014|15112053	MGI:1891227	RGD:1308073	NA	605107	NA	NA	NA	NA	ENST00000224073.6|NM_003792.4	15	Y	0	71	O60869	EDF1_HUMAN	Endothelial differentiation-related factor 1 (EDF-1) (Multiprotein-bridging factor 1) (MBF1)	EDF1	148	16369	Cytoplasm. Nucleus. Note=Also nuclear upon binding to NR5A1 and treatment of cells with TPA or forskolin.	4189	195.618	256.259	-0.893024	0.0161167	217.9	206.4	418.1
HGNC:3173	EDIL3	EGF like repeats and discoidin domains 3	Pathway-annotated	5	5q14.3	DEL1	NA	NA	EGF-like repeats and discoidin I-like domains 3	NA	NA	10085	ENSG00000164176	OTTHUMG00000119047	uc003kio.3	U70312	NM_005711	CCDS64195|CCDS4062	9420328	MGI:1329025	RGD:1588887	NA	606018	NA	NA	NA	NA	ENST00000296591.10|NM_005711.5	40	Y	3	70	O43854	EDIL3_HUMAN	EGF-like repeat and discoidin I-like domain-containing protein 3 (Developmentally-regulated endothelial cell locus 1 protein) (Integrin-binding protein DEL1)	EDIL3 DEL1	480	53765	Secreted.	444326	1.65859	10.7369	-0.373379	-0.329507	11.6	10.3	10.3
HGNC:3176	EDN1	endothelin 1	Pathway-annotated	6	6p24.1	ET1	NA	NA	NA	Endothelins	1908	1906	ENSG00000078401	OTTHUMG00000014266	uc003nae.5	S56805	NM_001955	CCDS4522	NA	MGI:95283	RGD:2532	NA	131240	376969	NA	ligandId:989	NA	ENST00000379375.6|NM_001955.5	118	Y	50	924	P05305	EDN1_HUMAN	Endothelin-1 (Preproendothelin-1) (PPET1) [Cleaved into: Endothelin-1 (ET-1); Big endothelin-1]	EDN1	212	24425	Secreted.	6833	7.74968	8.77697	-0.106674	-0.286284	6.5	5.8	7.5
HGNC:3177	EDN2	endothelin 2	Pathway-annotated	1	1p34.2	ET2	NA	NA	NA	Endothelins	1908	1907	ENSG00000127129	OTTHUMG00000006362	uc001cgx.4	M65199	NM_001956	CCDS462	NA	MGI:95284	RGD:2533	NA	131241	NA	NA	ligandId:990	NA	ENST00000372587.5|NM_001956.5	52	Y	21	70	P20800	EDN2_HUMAN	Endothelin-2 (ET-2) (Preproendothelin-2) (PPET2)	EDN2	178	19960	Secreted.	5908	2.91705	3.43535	1.11885	0.623801	1	0.9	7.2
HGNC:3178	EDN3	endothelin 3	Pathway-annotated	20	20q13.32	ET3	NA	NA	NA	Endothelins	1908	1908	ENSG00000124205	OTTHUMG00000032867	uc002yaq.4	X52001	NM_000114	CCDS13477|CCDS77597|CCDS13479|CCDS13478	NA	MGI:95285	RGD:2534	Global Variome shared LOVD|https://databases.lovd.nl/shared/genes/EDN3|LRG_1381|http://ftp.ebi.ac.uk/pub/databases/lrgex/LRG_1381.xml	131242	121284	NA	ligandId:1004	NA	ENST00000337938.7|NM_207034.3	41	Y	18	81	P14138	EDN3_HUMAN	Endothelin-3 (ET-3) (Preproendothelin-3) (PPET3)	EDN3	238	25454	Secreted.	25549	0.0291256	0.0566493	0.0251263	-0.284396	0.2	0.2	0.2
HGNC:3179	EDNRA	endothelin receptor type A	Pathway-annotated	4	4q31.22-q31.23	ET-A|ETA-R|hET-AR	NA	NA	NA	Endothelin receptors	225	1909	ENSG00000151617	OTTHUMG00000161354	uc003iky.4	D90348	NM_001166055	CCDS3769|CCDS54810	1659806	MGI:105923	RGD:2535	NA	131243	448610	NA	objectId:219	NA	ENST00000651419.1|NM_001957.4	73	Y	30	232	P25101	EDNRA_HUMAN	Endothelin-1 receptor (Endothelin receptor type A) (ET-A) (ETA-R) (hET-AR)	EDNRA ETA ETRA	427	48722	Cell membrane; Multi-pass membrane protein.	64037	2.69036	6.51635	-0.357314	-0.350204	4.2	4	4.1
HGNC:3180	EDNRB	endothelin receptor type B	Pathway-annotated	13	13q22.3	ETB	NA	HSCR2|HSCR	NA	Endothelin receptors	225	1910	ENSG00000136160	OTTHUMG00000017111	uc001vko.3	L06623	NM_000115	CCDS55902|CCDS9461|CCDS45059	1659806|9556633	MGI:102720	RGD:2536	Global Variome shared LOVD|https://databases.lovd.nl/shared/genes/EDNRB	131244	121287	NA	objectId:220	NA	ENST00000646607.2|NM_001122659.3	68	Y	26	255	P24530	EDNRB_HUMAN	Endothelin receptor type B (ET-B) (ET-BR) (Endothelin receptor non-selective type)	EDNRB ETRB	442	49644	Cell membrane {ECO:0000269|PubMed:28236341}; Multi-pass membrane protein. Note=internalized after activation by endothelins. {ECO:0000269|PubMed:28236341}.	80048	13.0467	23.2031	-0.144777	0.25316	35.6	31.8	31.8
HGNC:24640	EDRF1	erythroid differentiation regulatory factor 1	Pathway-annotated	10	10q26.2	DKFZp586F1019|FLJ21617	erythroid differentiation-related factor 1	C10orf137	chromosome 10 open reading frame 137	NA	NA	26098	ENSG00000107938	OTTHUMG00000019233	NA	AL050102	NM_015608	CCDS55733|CCDS7646	12609092	MGI:1919831	RGD:1306820	NA	620463	NA	NA	NA	NA	ENST00000356792.9|NM_001202438.2	18	Y	0	33	Q3B7T1	EDRF1_HUMAN	Erythroid differentiation-related factor 1	EDRF1 C10orf137	1238	138528	Nucleus {ECO:0000305}.	44628	3.97457	6.52817	-0.886146	-0.529582	3.7	3.4	3.4
HGNC:3185	EEA1	early endosome antigen 1	Pathway-annotated	12	12q22	ZFYVE2	NA	NA	early endosome antigen 1, 162kD	Zinc fingers FYVE-type	81	8411	ENSG00000102189	OTTHUMG00000170110	uc001tck.4	L40157	NM_003566	CCDS31874	7768953|9697774	MGI:2442192	RGD:1310167	NA	605070	NA	NA	NA	NA	ENST00000322349.13|NM_003566.4	29	Y	5	131	Q15075	EEA1_HUMAN	Early endosome antigen 1 (Endosome-associated protein p162) (Zinc finger FYVE domain-containing protein 2)	EEA1 ZFYVE2	1411	162466	Cytoplasm. Early endosome membrane; Peripheral membrane protein.	158694	2.90134	5.05318	-1.27141	-0.80338	6.9	6.4	6.4
HGNC:3188	EED	embryonic ectoderm development	Pathway-annotated	11	11q14.2	WAIT-1|HEED	WD protein associating with integrin cytoplasmic tails 1	NA	NA	WD repeat domain containing|Polycomb repressive complex 2|MicroRNA protein coding host genes	362|1347|1691	8726	ENSG00000074266	OTTHUMG00000167209	uc001pbp.4	AF078933	NM_003797	CCDS81612|CCDS8273|CCDS76463	9765275|9806832	MGI:95286	RGD:1309782	NA	605984	NA	NA	objectId:2487	NA	ENST00000263360.11|NM_003797.5	86	Y	29	162	O75530	EED_HUMAN	Polycomb protein EED (hEED) (Embryonic ectoderm development protein) (WD protein associating with integrin cytoplasmic tails 1) (WAIT-1)	EED	441	50198	Nucleus. Chromosome. Note=Transiently colocalizes with XIST at inactive X chromosomes.	77601	5.63881	9.40057	-0.638431	-0.231241	9	8.6	11.2
HGNC:3189	EEF1A1	eukaryotic translation elongation factor 1 alpha 1	Housekeeping	6	6q13	EE1A1|EF1A1|EF1alpha1	Elongation factor 1-alpha 1	EF1A|EEF1A|LENG7	leukocyte receptor cluster (LRC) member 7	NA	NA	1915	ENSG00000156508	OTTHUMG00000015031	uc063pot.1	BC019669	NM_001402	CCDS4980	8812466|10941842	MGI:1096881	RGD:67387	NA	130590	470256	NA	NA	NA	ENST00000309268.11|NM_001402.6	83	Y	18	486	P68104	EF1A1_HUMAN	Elongation factor 1-alpha 1 (EF-1-alpha-1) (EC 3.6.5.-) (Elongation factor Tu) (EF-Tu) (Eukaryotic elongation factor 1 A-1) (eEF1A-1) (Leukocyte receptor cluster member 7)	EEF1A1 EEF1A EF1A LENG7	462	50141	Cytoplasm {ECO:0000269|PubMed:19158340, ECO:0000269|PubMed:8650580}. Nucleus {ECO:0000269|PubMed:17177976, ECO:0000269|PubMed:8650580}. Nucleus, nucleolus {ECO:0000269|PubMed:8650580}. Cell membrane {ECO:0000269|PubMed:26497934}. Note=Colocalizes with DLC1 at actin-rich regions in the cell periphery (PubMed:19158340). Translocates together with ZPR1 from the cytoplasm to the nucleus and nucleolus after treatment with mitogens (PubMed:8650580). Localization at the cell membrane depends on EEF1A1 phosphorylation status and the presence of PPP1R16B (PubMed:26497934). {ECO:0000269|PubMed:19158340, ECO:0000269|PubMed:26497934, ECO:0000269|PubMed:8650580}.	36279	1392.94	1639.94	-0.177588	-0.226932	7407.8	7248.4	7248.4
HGNC:3192	EEF1A2	eukaryotic translation elongation factor 1 alpha 2	Pathway-annotated	20	20q13.33	EEF1AL|HS1	NA	STNL|STN	statin-like|statin	NA	NA	1917	ENSG00000101210	OTTHUMG00000033076	uc002yfe.3	AF163763	NM_001958	CCDS13522	8354261|8812466	MGI:1096317	RGD:3781	NA	602959	446538	NA	NA	NA	ENST00000217182.6|NM_001958.5	58	Y	9	208	Q05639	EF1A2_HUMAN	Elongation factor 1-alpha 2 (EF-1-alpha-2) (Eukaryotic elongation factor 1 A-2) (eEF1A-2) (Statin-S1)	EEF1A2 EEF1AL STN	463	50470	Nucleus {ECO:0000250}.	11226	2.16818	2.48964	-0.196235	-0.436532	0.3	0.3	1.3
HGNC:27351	EEF1AKMT1	EEF1A lysine methyltransferase 1	Pathway-annotated	13	13q12.11	NA	eukaryotic translation elongation factor 1 alpha lysine methyltransferase 1	N6AMT2	N-6 adenine-specific DNA methyltransferase 2 (putative)	7BS protein lysine methyltransferases	2056	221143	ENSG00000150456	OTTHUMG00000016519	uc009zzr.2	AK055408	NM_174928	CCDS9293	26545399	MGI:1915293	RGD:1306762	NA	617793	NA	NA	NA	NA	ENST00000382758.6|NM_001318939.2	14	Y	3	18	Q8WVE0	EFMT1_HUMAN	EEF1A lysine methyltransferase 1 (EC 2.1.1.-) (N(6)-adenine-specific DNA methyltransferase 2) (Protein-lysine N-methyltransferase N6AMT2) (eEF1A-KMT)	EEF1AKMT1 N6AMT2	214	24506	Cytoplasm {ECO:0000255|HAMAP-Rule:MF_03187}.	45230	4.81639	7.7809	-1.34986	-0.410982	8.6	8.2	9.3
HGNC:33787	EEF1AKMT2	EEF1A lysine methyltransferase 2	Pathway-annotated	10	10q26.13	Efm4	eukaryotic translation elongation factor 1 alpha lysine methyltransferase 2	C10orf138|METTL10	chromosome 10 open reading frame 138|methyltransferase like 10	7BS protein lysine methyltransferases	2056	399818	ENSG00000203791	OTTHUMG00000019217	uc001lhy.2	NA	NM_212554	CCDS31307	25144183	MGI:1919346	RGD:1306300	NA	617794	NA	NA	NA	NA	ENST00000368836.7|NM_212554.4	8	Y	3	8	Q5JPI9	EFMT2_HUMAN	EEF1A lysine methyltransferase 2 (EC 2.1.1.-) (Methyltransferase-like protein 10) (Protein-lysine N-methyltransferase METTL10)	EEF1AKMT2 C10orf138 METTL10	291	31830	Cytoplasm {ECO:0000255|HAMAP-Rule:MF_03188, ECO:0000269|PubMed:25144183}. Nucleus {ECO:0000255|HAMAP-Rule:MF_03188, ECO:0000269|PubMed:25144183}.	43738	5.06256	7.3021	-1.00001	-0.376261	4.7	4.5	4.8
HGNC:24936	EEF1AKMT3	EEF1A lysine methyltransferase 3	Pathway-annotated	12	12q14.1	DKFZP586D0919	NA	FAM119B|METTL21B	family with sequence similarity 119, member B|methyltransferase like 21B	7BS protein lysine methyltransferases	2056	25895	ENSG00000123427	OTTHUMG00000170459	uc001sqg.4	AL050100|AF455816	NM_015433	CCDS8957|CCDS31848	28108655	MGI:3645330	RGD:1590711	NA	615258	NA	NA	NA	NA	ENST00000300209.13|NM_015433.3	11	Y	0	16	Q96AZ1	EFMT3_HUMAN	EEF1A lysine methyltransferase 3 (EC 2.1.1.-) (Hepatocellular carcinoma-associated antigen 557a) (Methyltransferase-like protein 21B) (Protein-lysine methyltransferase METTL21B) (eEF1A-KMT3)	EEF1AKMT3 FAM119B HCA557A METTL21B	226	24911	Cytoplasm {ECO:0000269|PubMed:23349634, ECO:0000269|PubMed:28108655}. Cytoplasm, cytoskeleton, microtubule organizing center, centrosome {ECO:0000269|PubMed:28108655}.	11049	10.1249	9.16636	0.720082	0.0329416	11.3	11.2	11.2
HGNC:53611	EEF1AKMT4	EEF1A lysine methyltransferase 4	Pathway-annotated	3	3q27.1	NA	NA	NA	NA	7BS protein lysine methyltransferases	2056	110599564	ENSG00000284753	NA	NA	NA	NM_032331	CCDS3255	28520920	MGI:5903914	RGD:7732114	NA	NA	NA	NA	NA	NA	ENST00000324557.9|NM_032331.4	7	Y	5	2	P0DPD7	EFMT4_HUMAN	EEF1A lysine methyltransferase 4 (EC 2.1.1.-)	EEF1AKMT4	255	28306	NA	9087	NA	NA	NA	NA	2.9	2.8	2.8
HGNC:3208	EEF1B2	eukaryotic translation elongation factor 1 beta 2	Housekeeping	2	2q33.3	NA	NA	NA	NA	Small nucleolar RNA protein coding host genes	1835	1933	ENSG00000114942	OTTHUMG00000132891	uc002vbg.2	X60489	NM_001037663	CCDS2367	8250921	MGI:1929520	RGD:1311415	NA	600655	NA	NA	NA	NA	ENST00000392222.7|NM_001959.4	32	Y	4	171	P24534	EF1B_HUMAN	Elongation factor 1-beta (EF-1-beta)	EEF1B2 EEF1B EF1B	225	24764	NA	3343	230.566	342.069	-0.826148	-0.434592	187.3	183.9	404.6
HGNC:3211	EEF1D	eukaryotic translation elongation factor 1 delta	Housekeeping	8	8q24.3	EF-1D|FLJ20897	NA	NA	eukaryotic translation elongation factor 1 delta (guanine nucleotide exchange protein)	NA	NA	1936	ENSG00000104529	OTTHUMG00000165191	uc064rak.1	AK024550	NM_032378	CCDS6404|CCDS6405|CCDS47930|CCDS56559	8334168	MGI:1913906	RGD:621174	NA	130592	NA	NA	NA	NA	ENST00000618139.4|NM_001130053.5	45	Y	4	226	P29692	EF1D_HUMAN	Elongation factor 1-delta (EF-1-delta) (Antigen NY-CO-4)	EEF1D EF1D	281	31122	[Isoform 2]: Nucleus {ECO:0000269|PubMed:21597468}.	19844	25.9255	43.2421	-1.04501	-0.274187	63.1	59.1	412.6
HGNC:3212	EEF1E1	eukaryotic translation elongation factor 1 epsilon 1	Pathway-annotated	6	6p24.3	AIMP3	aminoacyl tRNA synthetase complex-interacting multifunctional protein 3|multisynthetase complex auxiliary component p18	P18	NA	Small nucleolar RNA protein coding host genes|Aminoacyl tRNA synthetase complex interacting multifunctional proteins	1835|2116	9521	ENSG00000124802	OTTHUMG00000014221	uc003mxz.4	AF054186	NM_004280	CCDS4507|CCDS47370	9653160|19024604	MGI:1913393	RGD:1311056	NA	609206	NA	NA	NA	NA	ENST00000379715.10|NM_004280.5	50	Y	7	96	O43324	MCA3_HUMAN	Eukaryotic translation elongation factor 1 epsilon-1 (Aminoacyl tRNA synthetase complex-interacting multifunctional protein 3) (Elongation factor p18) (Multisynthase complex auxiliary component p18)	EEF1E1 AIMP3 P18	174	19811	Cytoplasm {ECO:0000269|PubMed:15680327}. Cytoplasm, cytosol {ECO:0000269|PubMed:19289464}. Nucleus {ECO:0000269|PubMed:15680327}. Note=Cytoplasmic under growth arrest conditions. Translocated into the nucleus when growth resumes (S phase) and following DNA damage.	29199	12.7343	30.7372	0.50966	2.86276	40.9	39.5	49.2
HGNC:3213	EEF1G	eukaryotic translation elongation factor 1 gamma	Housekeeping	11	11q12.3	EF1G	NA	NA	NA	MicroRNA protein coding host genes	1691	1937	ENSG00000254772	OTTHUMG00000167567	uc001ntm.2	X63526	NM_001404	CCDS44626	1598220|1461723	MGI:1914410	RGD:1302939	NA	130593	NA	NA	NA	NA	ENST00000329251.5|NM_001404.5	32	Y	5	257	P26641	EF1G_HUMAN	Elongation factor 1-gamma (EF-1-gamma) (eEF-1B gamma)	EEF1G EF1G PRO1608	437	50119	NA	14490	762.117	1036.53	-0.496552	-0.245107	866.2	838	1130.3
HGNC:3214	EEF2	eukaryotic translation elongation factor 2	Housekeeping	19	19p13.3	EEF-2	polypeptidyl-tRNA translocase	EF2	NA	Small nucleolar RNA protein coding host genes	1835	1938	ENSG00000167658	OTTHUMG00000181790	uc002lze.4	Z11692	NM_001961	CCDS12117	2610926|6427766	MGI:95288	RGD:61979	NA	130610	370413	NA	objectId:2756	NA	ENST00000309311.7|NM_001961.4	78	Y	27	332	P13639	EF2_HUMAN	Elongation factor 2 (EF-2) (EC 3.6.5.-)	EEF2 EF2	858	95338	Cytoplasm {ECO:0000269|PubMed:25064856}. Nucleus {ECO:0000269|PubMed:24648518}. Note=Phosphorylation by CSK promotes cleavage and SUMOylation-dependent nuclear translocation of the C-terminal cleavage product. {ECO:0000269|PubMed:24648518}.	9407	535.533	535.703	-1.18895	-1.1167	429.2	406.8	819.9
HGNC:24615	EEF2K	eukaryotic elongation factor 2 kinase	Pathway-annotated	16	16p12.2	eEF-2K|CaMKIII	NA	NA	NA	Calmodulin dependent protein kinases	1630	29904	ENSG00000103319	OTTHUMG00000094771	uc002dki.4	U93850	NM_013302	CCDS10604	9144159|12051769	MGI:1195261	RGD:2538	NA	606968	NA	NA	objectId:2014	NA	ENST00000263026.10|NM_013302.5	29	Y	13	105	O00418	EF2K_HUMAN	Eukaryotic elongation factor 2 kinase (eEF-2 kinase) (eEF-2K) (EC 2.7.11.20) (Calcium/calmodulin-dependent eukaryotic elongation factor 2 kinase)	EEF2K	725	82144	NA	82460	3.22675	4.39653	-1.00631	-0.927197	0	0	3.5
HGNC:32221	EEF2KMT	eukaryotic elongation factor 2 lysine methyltransferase	Pathway-annotated	16	16p13.3	SB153|MGC19636|EFM3	NA	FAM86A	family with sequence similarity 86, member A	7BS protein lysine methyltransferases	2056	196483	ENSG00000118894	OTTHUMG00000129527	NA	BC010084	NM_201400	CCDS73823|CCDS10530|CCDS10529	25231979	MGI:1917761	RGD:1304969	NA	615263	NA	NA	NA	NA	ENST00000427587.9|NM_201400.4	8	Y	3	18	Q96G04	EF2KT_HUMAN	Protein-lysine N-methyltransferase EEF2KMT (EC 2.1.1.-) (eEF2-lysine methyltransferase) (eEF2-KMT)	EEF2KMT FAM86A SB153	330	36915	Cytoplasm {ECO:0000269|PubMed:23349634}.	13511	4.03544	7.15372	-0.565807	0.175713	4.2	3.9	6.6
HGNC:24614	EEFSEC	eukaryotic elongation factor, selenocysteine-tRNA specific	Pathway-annotated	3	3q21.3	SELB|EFSEC	elongation factor for selenoprotein translation|selenocysteine (Sec)-specific eukaryotic elongation factor	NA	NA	NA	NA	60678	ENSG00000132394	OTTHUMG00000159659	uc003eki.4	NA	NM_021937	CCDS33849	10970870|15229221	MGI:2137092	RGD:1560552	NA	607695	NA	NA	NA	NA	ENST00000254730.11|NM_021937.5	5	Y	4	46	P57772	SELB_HUMAN	Selenocysteine-specific elongation factor (Elongation factor sec) (Eukaryotic elongation factor, selenocysteine-tRNA-specific)	EEFSEC SELB	596	65305	Cytoplasm {ECO:0000305}. Nucleus {ECO:0000305}.	255165	14.3744	15.5714	-0.522703	-0.528024	1.6	1.7	13.9
HGNC:31419	EEIG1	estrogen-induced osteoclastogenesis regulator 1	Pathway-annotated	9	9q34.11	Eeig1|bA203J24.7|SYM-3A	sym-3 homolog A (C. elegans)|early estrogen-induced gene 1	C9orf132|FAM102A	chromosome 9 open reading frame 132|family with sequence similarity 102 member A	NT-C2 domain containing	1537	399665	ENSG00000167106	OTTHUMG00000020720	uc004bsx.3	NA	NM_001035254	CCDS35150|CCDS6888	23478294	MGI:2138935	RGD:1597535	NA	610891	NA	NA	NA	NA	ENST00000373095.6|NM_001035254.3	38	Y	0	17	Q5T9C2	EEIG1_HUMAN	Early estrogen-induced gene 1 protein (EEIG1)	EEIG1 C9orf132 FAM102A	384	41785	Nucleus {ECO:0000250|UniProtKB:Q78T81}. Cytoplasm {ECO:0000250|UniProtKB:Q78T81}. Membrane raft {ECO:0000250|UniProtKB:Q78T81}.	40407	35.8559	33.0302	-0.470799	-0.732145	22.3	20.9	36.4
HGNC:27637	EEIG2	EEIG family member 2	Pathway-annotated	1	1p13.3	DKFZp779B126|SYM-3B	sym-3 homolog B (C. elegans)	FAM102B	family with sequence similarity 102, member B|family with sequence similarity 102 member B	NT-C2 domain containing	1537	284611	ENSG00000162636	OTTHUMG00000010967	uc010ouy.3	CR749397	NM_001010883	CCDS30786	NA	MGI:3036259	RGD:1310037	NA	NA	NA	NA	NA	NA	ENST00000370035.8|NM_001010883.3	16	N	0	16	Q5T8I3	EEIG2_HUMAN	EEIG family member 2 (EEIG2)	EEIG2 FAM102B	360	39308	NA	84811	1.93192	3.09262	-1.49165	-1.09091	3.2	3.1	3.1
HGNC:22223	EEPD1	endonuclease/exonuclease/phosphatase family domain containing 1	Pathway-annotated	7	7p14.2	KIAA1706	NA	NA	NA	NA	NA	80820	ENSG00000122547	OTTHUMG00000154904	uc003tfa.4	AK027386	NM_030636	CCDS34619	26684013	MGI:1914734	RGD:1307401	NA	617192	NA	NA	NA	NA	ENST00000242108.9|NM_030636.3	12	Y	4	25	Q7L9B9	EEPD1_HUMAN	Endonuclease/exonuclease/phosphatase family domain-containing protein 1	EEPD1 KIAA1706	569	62403	NA	148284	2.25769	4.24132	-1.3692	-0.8367	1.6	1.5	5.7
HGNC:28166	EFCAB2	EF-hand calcium binding domain 2	Pathway-annotated	1	1q44	MGC12458|DRC8|CFAP200	dynein regulatory complex subunit 8	NA	NA	EF-hand domain containing|Dynein regulatory complex|Cilia and flagella associated	863|981|1491	84288	ENSG00000203666	OTTHUMG00000040474	uc001ibc.3	AB209286	NM_001143943	CCDS44341|CCDS31082	23427265	MGI:1915476	RGD:1308593	NA	619617	NA	NA	NA	NA	ENST00000366523.6|NM_032328.4	18	Y	0	13	Q5VUJ9	DRC8_HUMAN	Dynein regulatory complex protein 8 (EF-hand calcium-binding domain-containing protein 2)	EFCAB2 DRC8	269	29714	Cytoplasm, cytoskeleton, flagellum axoneme {ECO:0000250|UniProtKB:A8J3A0}.	157482	2.61459	3.13331	-0.422619	-0.311518	8.3	7.7	7.7
HGNC:26379	EFCAB3	EF-hand calcium binding domain 3	Pathway-annotated	17	17q23.2	FLJ25818	NA	NA	NA	EF-hand domain containing	863	146779	ENSG00000172421	OTTHUMG00000179175	uc002izu.3	AK098684	NM_173503	CCDS45751|CCDS11632	12477932	MGI:1918144	RGD:1305423	NA	619567	NA	NA	NA	NA	ENST00000305286.8|NM_173503.4	5	Y	1	6	Q8N7B9	EFCB3_HUMAN	EF-hand calcium-binding domain-containing protein 3	EFCAB3	438	50147	NA	72539	0	0	0.293664	-0.101973	0	0	0
HGNC:24801	EFCAB5	EF-hand calcium binding domain 5	Pathway-annotated	17	17q11.2	FLJ46247	NA	NA	NA	EF-hand domain containing	863	374786	ENSG00000176927	OTTHUMG00000179743	uc002het.3	AL833911	NM_198529	CCDS11254|CCDS54103	NA	MGI:2442440	RGD:1309650	NA	NA	NA	NA	NA	NA	ENST00000394835.8|NM_198529.4	1	Y	0	11	A4FU69	EFCB5_HUMAN	EF-hand calcium-binding domain-containing protein 5	EFCAB5	1503	173404	NA	179252	0.0999908	0.139793	0.249572	-0.107062	0.4	0.3	0.3
HGNC:24204	EFCAB6	EF-hand calcium binding domain 6	Pathway-annotated	22	22q13.2-q13.31	FLJ23588|DJBP|HSCBCIP1|KIAA1672|dJ185D5.1	NA	NA	NA	EF-hand domain containing	863	64800	ENSG00000186976	OTTHUMG00000150522	uc003bdy.3	Z82201	NM_022785	CCDS14050|CCDS14049	11258795|12612053	MGI:1924877	RGD:1309065	NA	619664	NA	NA	NA	NA	ENST00000262726.12|NM_022785.4	9	Y	2	14	Q5THR3	EFCB6_HUMAN	EF-hand calcium-binding domain-containing protein 6 (CAP-binding protein complex-interacting protein 1) (DJ-1-binding protein) (DJBP)	EFCAB6 DJBP KIAA1672	1501	172930	Nucleus {ECO:0000269|PubMed:12612053}. Cytoplasm, cytoskeleton, cilium axoneme {ECO:0000305}.	283593	1.13532	1.50695	0.331219	-0.0194331	1.5	1.3	1.3
HGNC:29379	EFCAB7	EF-hand calcium binding domain 7	Pathway-annotated	1	1p31.3	KIAA1799|RP4-534K7.1	NA	NA	NA	EF-hand domain containing	863	84455	ENSG00000203965	OTTHUMG00000008983	uc001dbf.4	BC015814	NM_032437	CCDS30737	11347906	MGI:2385199	RGD:1561825	NA	617632	NA	NA	NA	NA	ENST00000371088.5|NM_032437.4	15	Y	6	18	A8K855	EFCB7_HUMAN	EF-hand calcium-binding domain-containing protein 7	EFCAB7 KIAA1799	629	71981	Cell projection, cilium membrane {ECO:0000250|UniProtKB:Q8VDY4}; Peripheral membrane protein {ECO:0000250|UniProtKB:Q8VDY4}; Cytoplasmic side {ECO:0000250|UniProtKB:Q8VDY4}. Note=The EvC complex localizes at the base of cilia in the EvC zone of primary cilia in a EFCAB7-dependent manner. {ECO:0000250|UniProtKB:Q8VDY4}.	49321	1.65909	2.48662	-1.01948	-0.628823	5.7	5.4	5.4
HGNC:34532	EFCAB8	EF-hand calcium binding domain 8	Pathway-annotated	20	20q11.21	NA	NA	NA	NA	EF-hand domain containing	863	388795	ENSG00000215529	OTTHUMG00000153693	uc061wfj.1	NA	NM_001143967	NA	NA	MGI:3644206	RGD:1597364	NA	NA	NA	NA	NA	NA	ENST00000400522.9|NM_001143967.2	NA	Y	0	1	A8MWE9	EFCB8_HUMAN	EF-hand calcium-binding domain-containing protein 8	EFCAB8	144	16428	NA	102922	0.0921936	0.112188	0.224368	-0.134814	0	0	0
HGNC:34530	EFCAB9	EF-hand calcium binding domain 9	Pathway-annotated	5	5q35.1	NA	NA	NA	NA	EF-hand domain containing	863	285588	ENSG00000214360	OTTHUMG00000163271	uc021yhr.2	NA	NM_001171183	CCDS54946	NA	MGI:1916556	RGD:1588807	NA	618520	NA	NA	NA	NA	ENST00000398186.5|NM_001171183.2	1	Y	0	7	A8MZ26	EFCB9_HUMAN	EF-hand calcium-binding domain-containing protein 9	EFCAB9	197	23937	Cytoplasm {ECO:0000250|UniProtKB:Q9DAM2}. Cell projection, cilium, flagellum {ECO:0000250|UniProtKB:Q9DAM2}. Note=Localizes to the principal piece of the sperm tail. {ECO:0000250|UniProtKB:Q9DAM2}.	9282	0	0	0.278266	-0.112515	0	0	0
HGNC:34531	EFCAB10	EF-hand calcium binding domain 10	Pathway-annotated	7	7q22.3	NA	NA	NA	NA	EF-hand domain containing	863	100130771	ENSG00000185055	OTTHUMG00000157397	uc003vdc.5	BC105284	NM_001355531	CCDS87536|CCDS87538|CCDS87537|CCDS87535	NA	MGI:1922290	RGD:1307943	NA	NA	NA	NA	NA	NA	ENST00000480514.6|NM_001355526.2	1	Y	0	4	A6NFE3	EFC10_HUMAN	EF-hand calcium-binding domain-containing protein 10	EFCAB10	127	14721	NA	35755	0.212252	0.273567	0.16352	-0.157052	0.4	0.4	0.9
HGNC:20357	EFCAB11	EF-hand calcium binding domain 11	Pathway-annotated	14	14q32.11	NA	NA	C14orf143	chromosome 14 open reading frame 143	EF-hand domain containing	863	90141	ENSG00000140025	OTTHUMG00000148671	uc001xxt.5	AK094740	NM_145231	CCDS61523|CCDS61525|CCDS9887|CCDS61524|CCDS61522	NA	MGI:1926017	RGD:1565006	NA	NA	NA	NA	NA	NA	ENST00000316738.12|NM_145231.4	13	Y	0	14	Q9BUY7	EFC11_HUMAN	EF-hand calcium-binding domain-containing protein 11	EFCAB11 C14orf143	163	19225	NA	160108	0.918216	1.20132	0.127357	0.0542529	7.6	7.3	7.3
HGNC:28061	EFCAB12	EF-hand calcium binding domain 12	Pathway-annotated	3	3q21.3	NA	NA	C3orf25	chromosome 3 open reading frame 25	EF-hand domain containing	863	90288	ENSG00000172771	OTTHUMG00000159464	uc003emg.3	AK096099	NM_207307	CCDS54638	NA	MGI:2681834	RGD:1586985	NA	NA	NA	NA	NA	NA	ENST00000505956.6|NM_207307.3	7	Y	0	9	Q6NXP0	EFC12_HUMAN	EF-hand calcium-binding domain-containing protein 12	EFCAB12 C3orf25	572	66551	NA	27315	1.5196	2.22774	0.27729	0.0854096	0.4	0.4	0.8
HGNC:26864	EFCAB13	EF-hand calcium binding domain 13	Pathway-annotated	17	17q21.32	FLJ40342	NA	C17orf57	chromosome 17 open reading frame 57	EF-hand domain containing	863	124989	ENSG00000178852	OTTHUMG00000164767	uc002iln.4	BC036407	NM_152347	CCDS11512|CCDS56034	NA	MGI:3651790	RGD:2318166	NA	NA	NA	NA	NA	NA	ENST00000331493.7|NM_152347.5	1	N	0	13	Q8IY85	EFC13_HUMAN	EF-hand calcium-binding domain-containing protein 13	EFCAB13 C17orf57	973	110129	NA	118022	3.52836	3.71804	1.08554	0.513328	2.3	2.1	5.2
HGNC:29051	EFCAB14	EF-hand calcium binding domain 14	Pathway-annotated	1	1p33	NA	NA	KIAA0494	KIAA0494	EF-hand domain containing	863	9813	ENSG00000159658	OTTHUMG00000007992	uc001cqk.4	AB007963	NM_014774	CCDS30706	9455484	MGI:2442397	RGD:1310351	NA	619559	NA	NA	NA	NA	ENST00000371933.8|NM_014774.3	15	Y	0	17	O75071	EFC14_HUMAN	EF-hand calcium-binding domain-containing protein 14	EFCAB14 KIAA0494	495	55031	NA	44487	28.4384	35.7755	-0.994086	-0.526436	46.3	42.7	42.7
HGNC:25692	EFCC1	EF-hand and coiled-coil domain containing 1	Pathway-annotated	3	3q21.3	FLJ12057	NA	C3orf73|CCDC48	chromosome 3 open reading frame 73|coiled-coil domain containing 48	EF-hand domain containing	863	79825	ENSG00000114654	OTTHUMG00000158996	uc011bkt.2	AK022119	NM_024768	CCDS3054|CCDS93371	NA	MGI:3611451	RGD:1596494	NA	NA	NA	NA	NA	NA	ENST00000683648.1|NM_001377500.1	6	Y	0	8	Q9HA90	EFCC1_HUMAN	EF-hand and coiled-coil domain-containing protein 1 (Coiled-coil domain-containing protein 48)	EFCC1 C3orf73 CCDC48	598	65701	NA	39438	2.50751	4.4146	-0.168846	0.0175867	0.7	0.6	1.2
HGNC:3218	EFEMP1	EGF containing fibulin extracellular matrix protein 1	Pathway-annotated	2	2p16.1	S1-5|FBLN3|MTLV	fibulin 3	DHRD|FBNL	fibrillin-like|EGF-containing fibulin-like extracellular matrix protein 1|EGF containing fibulin like extracellular matrix protein 1	Fibulins	556	2202	ENSG00000115380	OTTHUMG00000129343	uc002rzj.4	U03877	NM_001039348	CCDS1857	8812496|7799918	MGI:1339998	RGD:1308528	Mutations of the EGF-containing fibulin-like extracellular matrix protein 1|http://www.retina-international.org/files/sci-news/efempmut.htm	601548	121292	NA	NA	NA	ENST00000355426.8|NM_001039348.3	83	Y	3	188	Q12805	FBLN3_HUMAN	EGF-containing fibulin-like extracellular matrix protein 1 (Extracellular protein S1-5) (Fibrillin-like protein) (Fibulin-3) (FIBL-3)	EFEMP1 FBLN3 FBNL	493	54641	Secreted, extracellular space {ECO:0000250}. Secreted, extracellular space, extracellular matrix {ECO:0000250}. Note=Localizes to the lamina propria underneath the olfactory epithelium. {ECO:0000250}.	58172	33.5402	30.6207	-0.118697	-0.396646	57.3	55.3	55.3
HGNC:3219	EFEMP2	EGF containing fibulin extracellular matrix protein 2	Pathway-annotated	11	11q13.1	FBLN4|UPH1	fibulin 4	NA	EGF-containing fibulin-like extracellular matrix protein 2|EGF containing fibulin like extracellular matrix protein 2	Fibulins	556	30008	ENSG00000172638	OTTHUMG00000166664	uc001ofy.5	AF109121	NM_016938	CCDS8116	10601734|10982184	MGI:1891209	RGD:1359496	NA	604633	121299	NA	NA	NA	ENST00000307998.11|NM_016938.5	48	Y	3	74	O95967	FBLN4_HUMAN	EGF-containing fibulin-like extracellular matrix protein 2 (Fibulin-4) (FIBL-4) (Protein UPH1)	EFEMP2 FBLN4 UNQ200/PRO226	443	49405	Secreted, extracellular space, extracellular matrix {ECO:0000269|PubMed:20389311, ECO:0000269|PubMed:27339457}. Secreted, extracellular space, extracellular matrix, basement membrane {ECO:0000250|UniProtKB:Q9WVJ9}. Note=Localizes on the microfibrils surrounding ELN cores. {ECO:0000250|UniProtKB:Q9WVJ9}.	7151	34.6855	48.3248	-0.37163	-0.327825	12.5	11.4	26.1
HGNC:26330	EFHB	EF-hand domain family member B	Pathway-annotated	3	3p24.3	FLJ25200|CFAP21	cilia and flagella associated protein 21	NA	EF-hand domain family, member B	EF-hand domain containing|Cilia and flagella associated	863|1491	151651	ENSG00000163576	OTTHUMG00000150505	uc003cbl.5	AK122616	NM_144715	CCDS82744|CCDS33715	30481768	MGI:3045296	RGD:1566407	NA	NA	NA	NA	NA	NA	ENST00000295824.14|NM_144715.4	6	Y	0	8	Q8N7U6	EFHB_HUMAN	EF-hand domain-containing family member B (Cilia- and flagella-associated protein 21)	EFHB CFAP21	833	93802	Cytoplasm {ECO:0000305|PubMed:30481768}. Cytoplasm, cytoskeleton, cilium axoneme {ECO:0000269|PubMed:36191189}.	67553	0.583329	0.586275	0.330943	-0.0751498	0.6	0.6	1
HGNC:16406	EFHC1	EF-hand domain containing 1	Pathway-annotated	6	6p12.2	FLJ10466|RIB72|POC9	myoclonin-1	EJM1|EJM	epilepsy, juvenile myoclonic 1|EF-hand domain (C-terminal) containing 1	EF-hand domain containing	863	114327	ENSG00000096093	OTTHUMG00000014848	uc003pap.5	AK001328	NM_018100	CCDS4942|CCDS55021	15258581	MGI:1919127	RGD:1587365	NA	608815	121303	NA	NA	NA	ENST00000371068.11|NM_018100.4	31	Y	1	54	Q5JVL4	EFHC1_HUMAN	EF-hand domain-containing protein 1 (Myoclonin-1)	EFHC1	640	73990	Cytoplasm, cytoskeleton, microtubule organizing center, centrosome {ECO:0000269|PubMed:22926142}. Cytoplasm, cytoskeleton, spindle {ECO:0000269|PubMed:19734894, ECO:0000269|PubMed:22926142}. Cytoplasm, cytoskeleton, spindle pole {ECO:0000269|PubMed:28370826}. Cytoplasm, cytoskeleton, cilium axoneme {ECO:0000269|PubMed:36191189}.	167763	2.9332	3.97308	-0.263438	-0.172726	3.1	2.8	5.4
HGNC:26233	EFHC2	EF-hand domain containing 2	Pathway-annotated	X	Xp11.3	FLJ22843	NA	MRX74	mental retardation, X-linked 74|EF-hand domain (C-terminal) containing 2	EF-hand domain containing	863	80258	ENSG00000183690	OTTHUMG00000021393	uc004dgb.5	AK026254	NM_025184	CCDS55405	17221867	MGI:1921655	RGD:1563388	Global Variome shared LOVD|https://databases.lovd.nl/shared/genes/EFHC2	300817	NA	NA	NA	NA	ENST00000420999.2|NM_025184.4	12	Y	1	32	Q5JST6	EFHC2_HUMAN	EF-hand domain-containing family member C2	EFHC2	749	87397	Cytoplasm, cytoskeleton, cilium axoneme {ECO:0000269|PubMed:36191189}.	195800	0.814581	2.35504	-0.345852	0.234487	1.3	1.2	1.7
HGNC:29556	EFHD1	EF-hand domain family member D1	Pathway-annotated	2	2q37.1	FLJ13612	swiprosin-2	NA	EF hand domain containing 1	EF-hand domain containing	863	80303	ENSG00000115468	OTTHUMG00000133263	uc002vtc.4	NA	NM_025202	CCDS2497|CCDS58755|CCDS82580	21244694	MGI:1921607	RGD:1559565	NA	611617	NA	NA	NA	NA	ENST00000264059.8|NM_025202.4	35	Y	0	40	Q9BUP0	EFHD1_HUMAN	EF-hand domain-containing protein D1 (EF-hand domain-containing protein 1) (Swiprosin-2)	EFHD1 SWS2 PP3051	239	26928	Mitochondrion inner membrane {ECO:0000250|UniProtKB:Q9D4J1}.	76719	73.1046	118.947	0.850319	0.976098	162.6	153.6	153.6
HGNC:28670	EFHD2	EF-hand domain family member D2	Pathway-annotated	1	1p36.21	MGC4342	swiprosin-1	NA	EF hand domain containing 2	EF-hand domain containing	863	79180	ENSG00000142634	OTTHUMG00000002254	uc001awh.2	BC014923	NM_024329	CCDS155	21244694	MGI:106504	RGD:1307585	NA	616450	470258	NA	NA	NA	ENST00000375980.9|NM_024329.6	40	Y	5	96	Q96C19	EFHD2_HUMAN	EF-hand domain-containing protein D2 (Swiprosin-1)	EFHD2 SWS1	240	26697	Membrane raft {ECO:0000250}. Note=In a mouse immature B-cell line WEHI-231. {ECO:0000250}.	20451	18.6353	25.2008	-0.720974	-0.693363	7.9	7.3	22.3
HGNC:25789	EFL1	elongation factor like GTPase 1	Pathway-annotated	15	15q25.2	FLJ13119|FAM42A|HsT19294|RIA1	ribosome assembly 1 homolog (yeast)	EFTUD1	elongation factor Tu GTP binding domain containing 1	Ribosomal biogenesis factors	1729	79631	ENSG00000140598	OTTHUMG00000172573	uc002bgt.2	AK056656	NM_024580	CCDS42070|CCDS42071	14702039|21536732	MGI:2141969	RGD:1306521	NA	617538	NA	NA	NA	NA	ENST00000268206.12|NM_024580.6	12	Y	1	41	Q7Z2Z2	EFL1_HUMAN	Elongation factor-like GTPase 1 (Elongation factor Tu GTP-binding domain-containing protein 1) (Elongation factor-like 1) (Protein FAM42A)	EFL1 EFTUD1 FAM42A	1120	125430	NA	132567	4.37579	4.67224	-0.838014	-0.797794	8.7	8.3	8.3
HGNC:3221	EFNA1	ephrin A1	Pathway-annotated	1	1q22	LERK1|ECKLG|GMAN	EPH-related receptor tyrosine kinase ligand 1|Tumor necrosis factor alpha-induced protein 4|gastric cancer metastasis associated long noncoding RNA	TNFAIP4|EPLG1	ephrin-A1	Ephrins	546	1942	ENSG00000169242	OTTHUMG00000035312	uc001fhh.4	NA	NM_004428	CCDS1091|CCDS1092	2233719|8660976	MGI:103236	RGD:620388	NA	191164	NA	NA	ligandId:4908	NA	ENST00000368407.8|NM_004428.3	103	Y	18	101	P20827	EFNA1_HUMAN	Ephrin-A1 (EPH-related receptor tyrosine kinase ligand 1) (LERK-1) (Immediate early response protein B61) (Tumor necrosis factor alpha-induced protein 4) (TNF alpha-induced protein 4) [Cleaved into: Ephrin-A1, secreted form]	EFNA1 EPLG1 LERK1 TNFAIP4	205	23787	Cell membrane {ECO:0000269|PubMed:18794797}; Lipid-anchor, GPI-anchor {ECO:0000269|PubMed:18794797}.; [Ephrin-A1, secreted form]: Secreted {ECO:0000269|PubMed:18794797}.	7023	50.731	60.532	0.829684	0.503616	41.5	40.2	71.5
HGNC:3222	EFNA2	ephrin A2	Pathway-annotated	19	19p13.3	ELF-1|LERK6	EPH-related receptor tyrosine kinase ligand 6	EPLG6	ephrin-A2	Ephrins	546	1943	ENSG00000099617	OTTHUMG00000180148	uc002lry.3	NA	NM_001405	CCDS12061	NA	MGI:102707	RGD:620389	NA	602756	NA	NA	ligandId:4909	NA	ENST00000215368.4|NM_001405.4	44	Y	14	34	O43921	EFNA2_HUMAN	Ephrin-A2 (EPH-related receptor tyrosine kinase ligand 6) (LERK-6) (HEK7 ligand) (HEK7-L)	EFNA2 EPLG6 LERK6	213	23878	Cell membrane {ECO:0000305}; Lipid-anchor, GPI-anchor {ECO:0000305}.	15558	0.243786	0.118762	0.0368205	-0.342419	0	0	0.4
HGNC:3223	EFNA3	ephrin A3	Pathway-annotated	1	1q21.3	LERK3|Ehk1-L	EPH-related receptor tyrosine kinase ligand 3	EPLG3	ephrin-A3	Ephrins	546	1944	ENSG00000143590	OTTHUMG00000035313	uc001fhf.3	BC017722	NM_004952	CCDS1090	8660976	MGI:106644	RGD:620390	NA	601381	NA	NA	ligandId:4910	NA	ENST00000368408.4|NM_004952.5	62	Y	14	45	P52797	EFNA3_HUMAN	Ephrin-A3 (EFL-2) (EHK1 ligand) (EHK1-L) (EPH-related receptor tyrosine kinase ligand 3) (LERK-3)	EFNA3 EFL2 EPLG3 LERK3	238	26350	Cell membrane; Lipid-anchor, GPI-anchor.	8701	1.15121	2.56994	-0.0989856	-0.321909	0.3	0.2	1.5
HGNC:3224	EFNA4	ephrin A4	Pathway-annotated	1	1q21.3	LERK4	EPH-related receptor tyrosine kinase ligand 4	EPLG4	ephrin-A4	Ephrins	546	1945	ENSG00000243364	OTTHUMG00000035309	uc001fhd.4	AJ006352	NM_005227	CCDS1089|CCDS44237|CCDS41407	8660976	MGI:106643	RGD:1307808	NA	601380	NA	NA	ligandId:4911	NA	ENST00000368409.8|NM_005227.3	46	Y	13	42	P52798	EFNA4_HUMAN	Ephrin-A4 (EPH-related receptor tyrosine kinase ligand 4) (LERK-4)	EFNA4 EPLG4 LERK4	201	22386	[Isoform 1]: Cell membrane; Lipid-anchor, GPI-anchor.; [Isoform 2]: Secreted {ECO:0000305}.	5816	4.38895	8.96555	-0.230139	0.0360426	3.3	3.1	6.7
HGNC:3225	EFNA5	ephrin A5	Pathway-annotated	5	5q21.3	AF1|LERK7	EPH-related receptor tyrosine kinase ligand 7	EPLG7	ephrin-A5	Ephrins	546	1946	ENSG00000184349	OTTHUMG00000128741	uc003kol.3	U26403	NM_001962	CCDS93759|CCDS4097	8661153|9245480	MGI:107444	RGD:620391	NA	601535	NA	NA	ligandId:4912	NA	ENST00000333274.11|NM_001962.3	67	Y	18	69	P52803	EFNA5_HUMAN	Ephrin-A5 (AL-1) (EPH-related receptor tyrosine kinase ligand 7) (LERK-7)	EFNA5 EPLG7 LERK7	228	26297	Cell membrane {ECO:0000269|PubMed:11870224}; Lipid-anchor, GPI-anchor {ECO:0000269|PubMed:11870224}. Membrane, caveola {ECO:0000269|PubMed:11870224}; Lipid-anchor, GPI-anchor {ECO:0000269|PubMed:11870224}. Note=Compartmentalized in discrete caveolae-like membrane microdomains.	294043	4.47572	8.78422	0.120406	0.738933	3.6	3.3	3.3
HGNC:3226	EFNB1	ephrin B1	Pathway-annotated	X	Xq13.1	LERK2|Elk-L	EPH-related receptor tyrosine kinase ligand 2	EPLG2|CFNS	craniofrontonasal syndrome (craniofrontonasal dysplasia)|ephrin-B1	Ephrins	546	1947	ENSG00000090776	OTTHUMG00000021751	uc004dxd.5	U09303	NM_004429	CCDS14391	7774950|16526919	MGI:102708	RGD:2540	Global Variome shared LOVD|https://databases.lovd.nl/shared/genes/EFNB1	300035	121305	NA	ligandId:4913	NA	ENST00000204961.5|NM_004429.5	54	Y	9	123	P98172	EFNB1_HUMAN	Ephrin-B1 (EFL-3) (ELK ligand) (ELK-L) (EPH-related receptor tyrosine kinase ligand 2) (LERK-2) [Cleaved into: Ephrin-B1 C-terminal fragment (Ephrin-B1 CTF); Ephrin-B1 intracellular domain (Ephrin-B1 ICD)]	EFNB1 EFL3 EPLG2 LERK2	346	38007	Cell membrane {ECO:0000269|PubMed:10197531, ECO:0000269|PubMed:7973638}; Single-pass type I membrane protein {ECO:0000255}. Membrane raft {ECO:0000269|PubMed:10197531}. Note=May recruit GRIP1 and GRIP2 to membrane raft domains. {ECO:0000269|PubMed:10197531}.; [Ephrin-B1 C-terminal fragment]: Cell membrane {ECO:0000269|PubMed:16930449}; Single-pass type I membrane protein {ECO:0000305}.; [Ephrin-B1 intracellular domain]: Nucleus {ECO:0000269|PubMed:16930449}. Note=Colocalizes with ZHX2 in the nucleus. {ECO:0000250|UniProtKB:P52795}.	13139	45.6363	33.3393	1.38128	0.157647	14.6	13.4	42.8
HGNC:3227	EFNB2	ephrin B2	Pathway-annotated	13	13q33.3	LERK5|Htk-L|HTKL|MGC126226|MGC126227|MGC126228	HTK ligand|ligand of eph-related kinase 5|eph-related receptor tyrosine kinase ligand 5	EPLG5	ephrin-B2	Ephrins	546	1948	ENSG00000125266	OTTHUMG00000017324	uc001vqi.4	L38734	NM_004093	CCDS9507	7833926	MGI:105097	RGD:1309497	NA	600527	NA	NA	ligandId:4914	NA	ENST00000646441.1|NM_004093.4	87	Y	11	173	P52799	EFNB2_HUMAN	Ephrin-B2 (EPH-related receptor tyrosine kinase ligand 5) (LERK-5) (HTK ligand) (HTK-L)	EFNB2 EPLG5 HTKL LERK5	333	36923	Cell membrane {ECO:0000269|PubMed:28931592}; Single-pass type I membrane protein {ECO:0000255}. Cell junction, adherens junction {ECO:0000250|UniProtKB:P52800}.	45917	12.7946	12.2471	-0.210997	-0.501593	5.5	5.3	10.9
HGNC:3228	EFNB3	ephrin B3	Pathway-annotated	17	17p13.1	LERK-8	EPH-related receptor tyrosine kinase ligand 8	EPLG8	ephrin-B3	Ephrins	546	1949	ENSG00000108947	OTTHUMG00000108161	uc002gis.4	U57001	NM_001406	CCDS11120	9126477	MGI:109196	RGD:2541	NA	602297	NA	NA	ligandId:4915	NA	ENST00000226091.3|NM_001406.4	47	Y	8	51	Q15768	EFNB3_HUMAN	Ephrin-B3 (EPH-related receptor transmembrane ligand ELK-L3) (EPH-related receptor tyrosine kinase ligand 8) (LERK-8)	EFNB3 EPLG8 LERK8	340	35835	Membrane; Single-pass type I membrane protein.	6170	0.885978	1.98488	-0.374244	-0.461083	0.8	0.8	1.2
HGNC:28970	EFR3A	EFR3 homolog A	Pathway-annotated	8	8q24.22	KIAA0143	NA	NA	EFR3 homolog A (S. cerevisiae)	Armadillo like helical domain containing	1492	23167	ENSG00000132294	OTTHUMG00000150552	uc003yte.4	D63477	NM_015137	CCDS83328|CCDS34942	15363888	MGI:1923990	RGD:1305976	NA	611798	NA	NA	NA	NA	ENST00000254624.10|NM_015137.6	23	Y	0	43	Q14156	EFR3A_HUMAN	Protein EFR3 homolog A (Protein EFR3-like)	EFR3A KIAA0143	821	92924	Cell membrane {ECO:0000269|PubMed:23229899, ECO:0000269|PubMed:25380825}; Lipid-anchor {ECO:0000269|PubMed:23229899, ECO:0000269|PubMed:25380825}. Cytoplasm, cytosol {ECO:0000269|PubMed:25380825}. Note=Palmitoylation anchors the protein to the plasma membrane (PubMed:23229899, PubMed:25380825, PubMed:26571211). A small amount is observed in the cytosol (PubMed:25380825). {ECO:0000269|PubMed:23229899, ECO:0000269|PubMed:25380825, ECO:0000269|PubMed:26571211}.	109549	10.5779	14.3154	-1.2084	-0.836281	30.4	28.8	28.8
HGNC:29155	EFR3B	EFR3 homolog B	Pathway-annotated	2	2p23.3	FLJ37871	NA	KIAA0953	KIAA0953|EFR3 homolog B (S. cerevisiae)	Armadillo like helical domain containing	1492	22979	ENSG00000084710	OTTHUMG00000151988	uc010eyh.4	AB023170	NM_014971	CCDS82425|CCDS46231	10231032	MGI:2444851	RGD:1310845	NA	616797	NA	NA	NA	NA	ENST00000403714.8|NM_014971.2	8	Y	0	34	Q9Y2G0	EFR3B_HUMAN	Protein EFR3 homolog B	EFR3B KIAA0953	817	92487	Cell membrane {ECO:0000269|PubMed:23229899, ECO:0000269|PubMed:25380825}; Lipid-anchor {ECO:0000269|PubMed:23229899, ECO:0000269|PubMed:25380825}. Cytoplasm, cytosol {ECO:0000269|PubMed:25380825}. Note=Palmitoylation anchors the protein to the plasma membrane (PubMed:23229899, PubMed:25380825). A small amount is observed in the cytosol (PubMed:25380825). {ECO:0000269|PubMed:23229899, ECO:0000269|PubMed:25380825}.	117059	0.320288	1.34569	-0.43055	-0.492774	0.4	0.4	1.2
HGNC:16898	EFS	embryonal Fyn-associated substrate	Pathway-annotated	14	14q11.2	EFS2|EFS1|HEFS|SIN|CASS3	Cas scaffolding protein family member 3	NA	NA	Cas scaffold proteins	469	10278	ENSG00000100842	OTTHUMG00000028741	uc001wjo.5	AB001466	NM_001277174	CCDS61404|CCDS9596|CCDS9595	9349509	MGI:105311	RGD:1308966	NA	609906	NA	NA	NA	NA	ENST00000216733.8|NM_005864.4	32	Y	4	30	O43281	EFS_HUMAN	Embryonal Fyn-associated substrate (hEFS) (Cas scaffolding protein family member 3)	EFS CASS3	561	58815	NA	9349	5.38557	10.3567	-0.994515	-0.813555	3.1	2.8	9.8
HGNC:30858	EFTUD2	elongation factor Tu GTP binding domain containing 2	Housekeeping	17	17q21.31	U5-116KD|Snrp116|Snu114|SNRNP116	U5 snRNP specific protein, 116 kD|116 kDa U5 small nuclear ribonucleoprotein component	NA	NA	U5 small nuclear ribonucleoprotein|Spliceosomal Bact complex|Spliceosomal C complex|Spliceosomal P complex	1503|1508|1510|1516	9343	ENSG00000108883	OTTHUMG00000179865	uc002ihn.3	D21163	NM_004247	CCDS45707|CCDS59295|CCDS11489	9233818	MGI:1336880	RGD:1560116	NA	603892	292410	NA	NA	NA	ENST00000426333.7|NM_004247.4	30	Y	8	251	Q15029	U5S1_HUMAN	116 kDa U5 small nuclear ribonucleoprotein component (Elongation factor Tu GTP-binding domain-containing protein 2) (SNU114 homolog) (hSNU114) (U5 snRNP-specific protein, 116 kDa) (U5-116 kDa)	EFTUD2 KIAA0031 SNRP116	972	109436	Nucleus {ECO:0000269|PubMed:20858735, ECO:0000269|PubMed:26912367, ECO:0000269|PubMed:28076346, ECO:0000269|PubMed:28502770, ECO:0000269|PubMed:28781166, ECO:0000269|PubMed:29301961, ECO:0000269|PubMed:29360106, ECO:0000269|PubMed:29361316, ECO:0000269|PubMed:30315277, ECO:0000269|PubMed:30705154}.	49497	13.6024	22.4768	-1.15852	-0.374424	20	18.8	25.4
HGNC:3229	EGF	epidermal growth factor	Pathway-annotated	4	4q25	NA	Pro-epidermal growth factor	NA	epidermal growth factor (beta-urogastrone)	NA	NA	1950	ENSG00000138798	OTTHUMG00000132044	uc003hzy.5	X04571	NM_001178130	CCDS54795|CCDS93566|CCDS3689|CCDS54794	NA	MGI:95290	RGD:2542	NA	131530	201089	NA	ligandId:4916	NA	ENST00000265171.10|NM_001963.6	265	Y	292	788	P01133	EGF_HUMAN	Pro-epidermal growth factor (EGF) [Cleaved into: Epidermal growth factor (Urogastrone)]	EGF	1207	133994	Membrane; Single-pass type I membrane protein.	100883	10.1729	43.5624	2.154	5.99333	115.7	106.4	106.4
HGNC:3235	EGFL6	EGF like domain multiple 6	Pathway-annotated	X	Xp22.2	NA	NA	MAEG	MAM and EGF domain containing|EGF-like-domain, multiple 6	MicroRNA protein coding host genes	1691	25975	ENSG00000198759	OTTHUMG00000021155	uc004cvi.4	AF186084	NM_015507	CCDS55370|CCDS14155	10610727	MGI:1858599	RGD:1563321	Global Variome shared LOVD|https://databases.lovd.nl/shared/genes/EGFL6	300239	NA	NA	NA	NA	ENST00000361306.6|NM_015507.4	29	Y	0	27	Q8IUX8	EGFL6_HUMAN	Epidermal growth factor-like protein 6 (EGF-like protein 6) (MAM and EGF domains-containing gene protein)	EGFL6 MAEG PP648 UNQ281/PRO320	553	61317	Secreted, extracellular space, extracellular matrix, basement membrane {ECO:0000250}.	63974	0.0609688	0.296543	0.142862	-0.164513	0.7	0.7	0.7
HGNC:20594	EGFL7	EGF like domain multiple 7	Pathway-annotated	9	9q34.3	ZNEU1	NA	NA	EGF-like-domain, multiple 7	MicroRNA protein coding host genes	1691	51162	ENSG00000172889	OTTHUMG00000020938	uc004cid.3	AF186111	NM_016215	CCDS7002	NA	MGI:2449923	RGD:708507	NA	608582	NA	NA	NA	NA	ENST00000308874.12|NM_016215.5	19	Y	0	105	Q9UHF1	EGFL7_HUMAN	Epidermal growth factor-like protein 7 (EGF-like protein 7) (Multiple epidermal growth factor-like domains protein 7) (Multiple EGF-like domains protein 7) (NOTCH4-like protein) (Vascular endothelial statin) (VE-statin) (Zneu1)	EGFL7 MEGF7 UNQ187/PRO1449	273	29618	Secreted, extracellular space {ECO:0000269|PubMed:23386126}.	13822	71.6137	114.524	0.611696	0.885401	17.1	15.6	140.3
HGNC:13944	EGFL8	EGF like domain multiple 8	Pathway-annotated	6	6p21.32	NG3	NA	C6orf8	chromosome 6 open reading frame 8|EGF-like-domain, multiple 8	NA	NA	80864	ENSG00000241404	OTTHUMG00000031222	uc011jqg.2	U89336	NM_030652	CCDS4743	NA	MGI:1932094	RGD:1549706	NA	609897	NA	NA	NA	NA	ENST00000333845.11|NM_030652.4	3	Y	4	28	Q99944	EGFL8_HUMAN	Epidermal growth factor-like protein 8 (EGF-like protein 8) (Vascular endothelial statin-2) (VE-statin-2)	EGFL8 C6orf8 NG3 UNQ8752/PRO29920	293	32262	Secreted {ECO:0000305}.	3686	23.1524	52.8121	-0.102805	0.070738	0.5	0.4	15.8
HGNC:26810	EGFLAM	EGF like, fibronectin type III and laminin G domains	Pathway-annotated	5	5p13.2-p13.1	FLJ39155|AGRINL|AGRNL|PIKA	pikachurin|agrin-like	NA	EGF-like, fibronectin type III and laminin G domains	Fibronectin type III domain containing	555	133584	ENSG00000164318	OTTHUMG00000131139	uc003jlb.3	AK097549	NM_152403	CCDS56363|CCDS47199|CCDS3925|CCDS3924	18641643|20078962|22760553	MGI:2146149	RGD:1306592	NA	617683	NA	NA	NA	NA	ENST00000322350.10|NM_152403.4	14	Y	0	21	Q63HQ2	EGFLA_HUMAN	Pikachurin (Agrin-like protein) (EGF-like, fibronectin type-III and laminin G-like domain-containing protein)	EGFLAM AGRINL AGRNL PIKA	1017	111271	Secreted, extracellular space, extracellular matrix {ECO:0000250|UniProtKB:Q4VBE4}. Synaptic cleft {ECO:0000250|UniProtKB:Q4VBE4}. Presynaptic active zone {ECO:0000250|UniProtKB:Q4VBE4}. Note=Detected in the synaptic cleft of the ribbon synapse around the postsynaptic terminals of bipolar cells. Colocalizes with BSN, CTBP2 and DAG1 in photoreceptor synaptic terminals. {ECO:0000250|UniProtKB:Q4VBE4}.	207071	1.88075	1.72034	-0.35699	-0.573468	5.9	5.5	6.7
HGNC:3236	EGFR	epidermal growth factor receptor	Pathway-annotated	7	7p11.2	ERBB1|ERRP	erythroblastic leukemia viral (v-erb-b) oncogene homolog (avian)|erb-b2 receptor tyrosine kinase 1	ERBB	epidermal growth factor receptor (avian erythroblastic leukemia viral (v-erb-b) oncogene homolog)	Erb-b2 receptor tyrosine kinases	1096	1956	ENSG00000146648	OTTHUMG00000023661	uc003tqk.4	NA	NM_005228	CCDS87507|CCDS47587|CCDS5516|CCDS5514|CCDS5515|CCDS94105	1505215	MGI:95294	RGD:2543	LRG_304|http://ftp.ebi.ac.uk/pub/databases/lrgex/LRG_304.xml	131550	121311	NA	objectId:1797	NA	ENST00000275493.7|NM_005228.5	468	Y	205	6588	P00533	EGFR_HUMAN	Epidermal growth factor receptor (EC 2.7.10.1) (Proto-oncogene c-ErbB-1) (Receptor tyrosine-protein kinase erbB-1)	EGFR ERBB ERBB1 HER1	1210	134277	Cell membrane {ECO:0000269|PubMed:17182860, ECO:0000269|PubMed:20462955, ECO:0000269|PubMed:23589287, ECO:0000269|PubMed:27153536, ECO:0000269|PubMed:2790960}; Single-pass type I membrane protein {ECO:0000269|PubMed:27153536}. Endoplasmic reticulum membrane {ECO:0000269|PubMed:27153536}; Single-pass type I membrane protein. Golgi apparatus membrane; Single-pass type I membrane protein. Nucleus membrane; Single-pass type I membrane protein. Endosome {ECO:0000269|PubMed:17182860, ECO:0000269|PubMed:27153536}. Endosome membrane. Nucleus {ECO:0000269|PubMed:17115032, ECO:0000269|PubMed:17909029, ECO:0000269|PubMed:20551055, ECO:0000269|PubMed:20674546}. Note=In response to EGF, translocated from the cell membrane to the nucleus via Golgi and ER (PubMed:20674546, PubMed:17909029). Endocytosed upon activation by ligand (PubMed:2790960, PubMed:17182860, PubMed:27153536, PubMed:17909029). Colocalized with GPER1 in the nucleus of estrogen agonist-induced cancer-associated fibroblasts (CAF) (PubMed:20551055). {ECO:0000269|PubMed:17182860, ECO:0000269|PubMed:17909029, ECO:0000269|PubMed:20674546, ECO:0000269|PubMed:27153536, ECO:0000269|PubMed:2790960}.; [Isoform 2]: Secreted.	192611	5.2046	10.6746	-0.684092	-0.451901	12.3	11.1	11.1
HGNC:1232	EGLN1	egl-9 family hypoxia inducible factor 1	Pathway-annotated	1	1q42.2	SM-20|PHD2|ZMYND6|HIFPH2	HIF prolyl hydroxylase 2	C1orf12	EGL nine (C.elegans) homolog 1|egl nine homolog 1 (C. elegans)|egl-9 family hypoxia-inducible factor 1	Zinc fingers MYND-type	87	54583	ENSG00000135766	OTTHUMG00000038027	uc001huv.2	AJ310543	NM_022051	CCDS1595	11056053	MGI:1932286	RGD:631375	NA	606425	171073	NA	objectId:2833	NA	ENST00000366641.4|NM_022051.3	66	Y	14	234	Q9GZT9	EGLN1_HUMAN	Egl nine homolog 1 (EC 1.14.11.29) (Hypoxia-inducible factor prolyl hydroxylase 2) (HIF-PH2) (HIF-prolyl hydroxylase 2) (HPH-2) (Prolyl hydroxylase domain-containing protein 2) (PHD2) (SM-20)	EGLN1 C1orf12 PNAS-118 PNAS-137	426	46021	Cytoplasm {ECO:0000269|PubMed:12615973, ECO:0000269|PubMed:19339211, ECO:0000269|PubMed:19631610}. Nucleus {ECO:0000269|PubMed:12615973, ECO:0000269|PubMed:19339211, ECO:0000269|PubMed:19631610}. Note=Mainly cytoplasmic. Shuttles between the nucleus and cytoplasm (PubMed:19631610). Nuclear export requires functional XPO1. {ECO:0000269|PubMed:19339211, ECO:0000269|PubMed:19631610}.	58536	12.5949	16.303	-0.437951	-0.404538	39.6	37.5	37.5
HGNC:14660	EGLN2	egl-9 family hypoxia inducible factor 2	Pathway-annotated	19	19q13.2	PHD1|HIFPH1	HIF prolyl hydroxylase 1	NA	egl nine homolog 2 (C. elegans)	NA	NA	112398	ENSG00000269858	OTTHUMG00000182703	uc002opg.5	AJ310544	NM_053046	CCDS12567	NA	MGI:1932287	RGD:631376	NA	606424	470260	NA	objectId:2832	NA	ENST00000303961.9|NM_080732.4	26	Y	13	112	Q96KS0	EGLN2_HUMAN	Prolyl hydroxylase EGLN2 (EC 1.14.11.-) (Egl nine homolog 2) (EC 1.14.11.29) (Estrogen-induced tag 6) (EIT-6) (HPH-3) (Hypoxia-inducible factor prolyl hydroxylase 1) (HIF-PH1) (HIF-prolyl hydroxylase 1) (HPH-1) (Prolyl hydroxylase domain-containing protein 1) (PHD1)	EGLN2 EIT6	407	43650	Nucleus {ECO:0000269|PubMed:12163023, ECO:0000269|PubMed:12615973, ECO:0000269|PubMed:19339211, ECO:0000269|PubMed:19631610}.	9438	27.1976	37.0819	-0.647608	-0.482561	21.3	20.2	52.7
HGNC:14661	EGLN3	egl-9 family hypoxia inducible factor 3	Pathway-annotated	14	14q13.1	PHD3|HIFPH3	HIF prolyl hydroxylase 3	NA	egl nine homolog 3 (C. elegans)	NA	NA	112399	ENSG00000129521	OTTHUMG00000029498	uc001wsa.5	AJ310545	NM_001308103	CCDS9646|CCDS76671	NA	MGI:1932288	RGD:71019	NA	606426	470262	NA	objectId:2834	NA	ENST00000250457.9|NM_022073.4	78	Y	13	135	Q9H6Z9	EGLN3_HUMAN	Prolyl hydroxylase EGLN3 (EC 1.14.11.-) (Egl nine homolog 3) (EC 1.14.11.29) (HPH-1) (Hypoxia-inducible factor prolyl hydroxylase 3) (HIF-PH3) (HIF-prolyl hydroxylase 3) (HPH-3) (Prolyl hydroxylase domain-containing protein 3) (PHD3)	EGLN3	239	27261	Nucleus {ECO:0000269|PubMed:12163023, ECO:0000269|PubMed:12615973}. Cytoplasm {ECO:0000269|PubMed:12615973}. Note=Colocalizes with WDR83 in the cytoplasm. {ECO:0000250|UniProtKB:Q62630}.	538547	2.58084	6.55484	-0.28755	-0.135241	10.7	9.8	15.8
HGNC:3238	EGR1	early growth response 1	Pathway-annotated	5	5q31.2	TIS8|G0S30|NGFI-A|KROX-24|ZIF-268|AT225|225	nerve growth factor-induced protein A|transcription factor ETR103|zinc finger gene 225|early growth response protein 1	NA	NA	Zinc fingers C2H2-type	28	1958	ENSG00000120738	OTTHUMG00000129197	uc003ldb.2	M62829	NM_001964	CCDS4206	2110381|3127059	MGI:95295	RGD:2544	NA	128990	NA	NA	NA	NA	ENST00000239938.5|NM_001964.3	207	Y	51	539	P18146	EGR1_HUMAN	Early growth response protein 1 (EGR-1) (AT225) (Nerve growth factor-induced protein A) (NGFI-A) (Transcription factor ETR103) (Transcription factor Zif268) (Zinc finger protein 225) (Zinc finger protein Krox-24)	EGR1 KROX24 ZNF225	543	57507	Nucleus {ECO:0000269|PubMed:20363028}. Cytoplasm {ECO:0000269|PubMed:20363028}.	3824	78.1791	205.806	-0.0645414	0.329819	172.4	167.4	167.4
HGNC:3239	EGR2	early growth response 2	Pathway-annotated	10	10q21.3	NA	Krox-20 homolog, Drosophila	KROX20	early growth response 2 (Krox-20 homolog, Drosophila)	Zinc fingers C2H2-type	28	1959	ENSG00000122877	OTTHUMG00000018308	uc009xph.4	BC035625	NM_000399	CCDS44409|CCDS91248|CCDS7267	NA	MGI:95296	RGD:621608	Mutation Database of Inherited Peripheral Neuropathies|http://www.molgen.ua.ac.be/CMTMutations|LRG_239|http://ftp.ebi.ac.uk/pub/databases/lrgex/LRG_239.xml	129010	121314	NA	NA	NA	ENST00000242480.4|NM_000399.5	96	Y	22	127	P11161	EGR2_HUMAN	E3 SUMO-protein ligase EGR2 (EC 2.3.2.-) (AT591) (E3 SUMO-protein transferase ERG2) (Early growth response protein 2) (EGR-2) (Zinc finger protein Krox-20)	EGR2 KROX20	476	50302	Nucleus {ECO:0000250|UniProtKB:P08152}.	7171	0.759127	4.04709	-0.0774438	-0.000932481	6.8	6.8	6.8
HGNC:3240	EGR3	early growth response 3	Pathway-annotated	8	8p21.3	PILOT	zinc finger protein pilot	NA	NA	Zinc fingers C2H2-type	28	1960	ENSG00000179388	OTTHUMG00000097825	uc003xcm.2	X63741	NM_004430	CCDS6033|CCDS56528	1906159|11909874	MGI:1306780	RGD:2545	NA	602419	NA	NA	NA	NA	ENST00000317216.3|NM_004430.3	103	Y	12	56	Q06889	EGR3_HUMAN	Early growth response protein 3 (EGR-3) (Zinc finger protein pilot)	EGR3 PILOT	387	42613	Nucleus {ECO:0000305}.	5821	1.08799	6.51901	-0.400624	-0.144571	4.6	4.5	5.6
HGNC:3241	EGR4	early growth response 4	Pathway-annotated	2	2p13.2	NGFI-C|PAT133	NA	NA	NA	Zinc fingers C2H2-type	28	1961	ENSG00000135625	OTTHUMG00000129774	uc061kqj.1	NA	NM_001965	CCDS1925	1584812	MGI:99252	RGD:2546	NA	128992	NA	NA	NA	NA	ENST00000436467.4|NM_001965.4	29	Y	8	21	Q05215	EGR4_HUMAN	Early growth response protein 4 (EGR-4) (AT133)	EGR4	589	61623	Nucleus {ECO:0000305}.	2772	0.0237763	0.0139898	-0.188947	-0.434966	0	0	0
HGNC:29144	EHBP1	EH domain binding protein 1	Pathway-annotated	2	2p15	KIAA0903|NACSIN	NA	NA	NA	NT-C2 domain containing	1537	23301	ENSG00000115504	OTTHUMG00000129453	uc002sby.4	AL833968	NM_015252	CCDS1872|CCDS46299|CCDS46300	10048485	MGI:2667252	RGD:1310604	NA	609922	NA	NA	NA	NA	ENST00000431489.6|NM_001142616.3	24	Y	1	64	Q8NDI1	EHBP1_HUMAN	EH domain-binding protein 1	EHBP1 KIAA0903 NACSIN	1231	140017	Cytoplasm {ECO:0000269|PubMed:14676205}. Membrane {ECO:0000269|PubMed:14676205}. Endosome {ECO:0000305|PubMed:27552051}. Note=Mostly found in cytosol and plasma membrane.	372636	6.83135	6.87644	-0.75584	-0.817929	17.4	16.5	16.5
HGNC:30682	EHBP1L1	EH domain binding protein 1 like 1	Pathway-annotated	11	11q13.1	DKFZp762C186|TANGERIN	NA	NA	NA	NT-C2 domain containing	1537	254102	ENSG00000173442	OTTHUMG00000166520	uc001oeo.5	AL834433	NM_001099409	CCDS44649	NA	MGI:3612340	RGD:1563823	NA	619583	NA	NA	NA	NA	ENST00000309295.9|NM_001099409.3	20	Y	0	31	Q8N3D4	EH1L1_HUMAN	EH domain-binding protein 1-like protein 1	EHBP1L1	1523	161854	Endosome {ECO:0000305|PubMed:27552051}.	16604	15.9703	29.3804	-0.716134	-0.557269	3.7	3.3	17.2
HGNC:3242	EHD1	EH domain containing 1	Pathway-annotated	11	11q13.1	H-PAST|HPAST1|FLJ42622|FLJ44618	testilin	PAST1	NA	EF-hand domain containing	863	10938	ENSG00000110047	OTTHUMG00000066832	uc001obu.3	AF099011	NM_006795	CCDS73315|CCDS8084	10395801|10673336	MGI:1341878	RGD:1309017	NA	605888	NA	NA	NA	NA	ENST00000320631.8|NM_006795.4	63	Y	4	125	Q9H4M9	EHD1_HUMAN	EH domain-containing protein 1 (PAST homolog 1) (hPAST1) (Testilin)	EHD1 PAST PAST1 CDABP0131	534	60627	Recycling endosome membrane {ECO:0000269|PubMed:15020713, ECO:0000269|PubMed:17233914, ECO:0000269|PubMed:19864458, ECO:0000269|PubMed:23596323}; Peripheral membrane protein {ECO:0000305}; Cytoplasmic side {ECO:0000305}. Early endosome membrane {ECO:0000269|PubMed:15020713}; Peripheral membrane protein {ECO:0000305}; Cytoplasmic side {ECO:0000305}. Cell membrane {ECO:0000250|UniProtKB:Q9WVK4}; Peripheral membrane protein {ECO:0000305}; Cytoplasmic side {ECO:0000305}. Cell projection, cilium membrane {ECO:0000269|PubMed:25686250}; Peripheral membrane protein {ECO:0000305}; Cytoplasmic side {ECO:0000305}. Note=Preferentially associates with tubular recycling endosomes (PubMed:15020713, PubMed:17233914, PubMed:19864458, PubMed:23596323). Colocalizes with FER1L5 at plasma membrane in myoblasts and myotubes (By similarity). Localizes to the ciliary pocket from where the cilium protrudes (PubMed:25686250). Colocalizes with BACE1 in tubulovesicular cytoplasmic membranes. Colocalizes with BACE1 and APP amyloid beta proteins in hippocampal mossy fiber terminals (By similarity). {ECO:0000250|UniProtKB:Q9WVK4, ECO:0000269|PubMed:15020713, ECO:0000269|PubMed:17233914, ECO:0000269|PubMed:19864458, ECO:0000269|PubMed:23596323, ECO:0000269|PubMed:25686250}.	36654	22.5078	23.6433	-0.231107	-0.424814	24	22.6	30.4
HGNC:3243	EHD2	EH domain containing 2	Pathway-annotated	19	19q13.33	NA	NA	PAST2	NA	EF-hand domain containing	863	30846	ENSG00000024422	OTTHUMG00000183266	uc002phj.5	AF181263	NM_014601	CCDS12704	10673336	MGI:2154274	RGD:1560856	NA	605890	NA	NA	NA	NA	ENST00000263277.8|NM_014601.4	34	Y	4	63	Q9NZN4	EHD2_HUMAN	EH domain-containing protein 2 (PAST homolog 2)	EHD2 PAST2	543	61161	Cell membrane {ECO:0000269|PubMed:17233914}; Peripheral membrane protein {ECO:0000250|UniProtKB:Q8BH64}; Cytoplasmic side {ECO:0000250|UniProtKB:Q8BH64}. Membrane, caveola {ECO:0000269|PubMed:22323287}; Peripheral membrane protein {ECO:0000250|UniProtKB:Q8BH64}; Cytoplasmic side {ECO:0000250|UniProtKB:Q8BH64}. Endosome membrane {ECO:0000250|UniProtKB:Q4V8H8}; Peripheral membrane protein {ECO:0000250|UniProtKB:Q4V8H8}; Cytoplasmic side {ECO:0000250|UniProtKB:Q4V8H8}. Cytoplasm, cytosol {ECO:0000250|UniProtKB:Q8BH64}. Note=Colocalizes with GLUT4 in intracellular tubulovesicular structures that are associated with cortical F-actin. Colocalizes with FER1L5 at plasma membrane in myoblasts and myotubes. {ECO:0000250|UniProtKB:Q8BH64}.	29712	19.2081	24.3284	-0.73711	-0.761646	7.5	6.8	23.7
HGNC:3244	EHD3	EH domain containing 3	Pathway-annotated	2	2p23.1	NA	NA	PAST3	NA	EF-hand domain containing	863	30845	ENSG00000013016	OTTHUMG00000099365	uc002rnu.4	AF181264	NM_014600	CCDS1774	10673336	MGI:1928900	RGD:621762	NA	605891	NA	NA	NA	NA	ENST00000322054.10|NM_014600.3	31	Y	4	42	Q9NZN3	EHD3_HUMAN	EH domain-containing protein 3 (PAST homolog 3)	EHD3 EHD2 PAST3	535	60887	Recycling endosome membrane {ECO:0000269|PubMed:17233914}; Peripheral membrane protein {ECO:0000305}; Cytoplasmic side {ECO:0000305}. Cell membrane {ECO:0000269|PubMed:17233914}; Peripheral membrane protein {ECO:0000305}; Cytoplasmic side {ECO:0000305}. Cell projection, cilium membrane {ECO:0000269|PubMed:25686250}; Peripheral membrane protein {ECO:0000305}; Cytoplasmic side {ECO:0000305}. Note=Localizes to the ciliary pocket from where the cilium protrudes (PubMed:25686250). Colocalizes with RAB8A and MYO5B to a cytoplasmic tubular network devoid of RAB11A (By similarity). Colocalizes with ANK2 in myocyte perinuclear region (PubMed:20489164). Colocalizes with BACE1 in tubulovesicular cytoplasmic membranes. Colocalizes with BACE1 and APP amyloid beta proteins in hippocampal mossy fiber terminals (By similarity). {ECO:0000250|UniProtKB:Q9QXY6, ECO:0000269|PubMed:20489164, ECO:0000269|PubMed:25686250}.	35299	18.6769	10.1712	0.78301	-0.311219	15.6	14.9	19.4
HGNC:3245	EHD4	EH domain containing 4	Pathway-annotated	15	15q15.1	NA	NA	PAST4	NA	EF-hand domain containing	863	30844	ENSG00000103966	OTTHUMG00000130370	uc001zot.4	AF181265	NM_139265	CCDS10081	10673336|11533061	MGI:1919619	RGD:628883	NA	605892	NA	NA	NA	NA	ENST00000220325.9|NM_139265.4	31	Y	2	76	Q9H223	EHD4_HUMAN	EH domain-containing protein 4 (Hepatocellular carcinoma-associated protein 10/11) (PAST homolog 4)	EHD4 HCA10 HCA11 PAST4 FKSG7	541	61175	Early endosome membrane {ECO:0000269|PubMed:18331452}; Peripheral membrane protein {ECO:0000305}; Cytoplasmic side {ECO:0000305}. Recycling endosome membrane {ECO:0000269|PubMed:18331452}; Peripheral membrane protein {ECO:0000305}; Cytoplasmic side {ECO:0000305}. Cell membrane {ECO:0000250|UniProtKB:Q9EQP2}; Peripheral membrane protein {ECO:0000305}; Cytoplasmic side {ECO:0000305}.	76624	14.0529	22.1564	0.1151	0.42785	9.3	8.5	13.9
HGNC:3246	EHF	ETS homologous factor	Pathway-annotated	11	11p13	ESE3|ESEJ	epithelium-specific ets factor 3|ESE3 transcription factor	NA	ets homologous factor	ETS transcription factor family	534	26298	ENSG00000135373	OTTHUMG00000166454	uc001mvr.3	AF170583	NM_012153	CCDS55752|CCDS7894|CCDS55753	10527851	MGI:1270840	RGD:1310282	NA	605439	NA	NA	NA	NA	ENST00000257831.8|NM_012153.6	47	Y	0	68	Q9NZC4	EHF_HUMAN	ETS homologous factor (hEHF) (ETS domain-containing transcription factor) (Epithelium-specific Ets transcription factor 3) (ESE-3)	EHF ESE3 ESE3B ESEJ	300	34892	Nucleus {ECO:0000255|PROSITE-ProRule:PRU00237, ECO:0000269|PubMed:11259407, ECO:0000269|PubMed:12444029}.	42195	2.8201	18.6091	0.0840704	0.240347	28.4	24.9	24.9
HGNC:3247	EHHADH	enoyl-CoA hydratase and 3-hydroxyacyl CoA dehydrogenase	Pathway-annotated	3	3q27.2	NA	NA	ECHD	enoyl-Coenzyme A, hydratase/3-hydroxyacyl Coenzyme A dehydrogenase	MicroRNA protein coding host genes	1691	1962	ENSG00000113790	OTTHUMG00000156698	uc003fpf.3	L07077	NM_001166415	CCDS54694|CCDS33901	8188243	MGI:1277964	RGD:621441	NA	607037	159556	NA	NA	4.2.1.17|1.1.1.35|5.3.3.8	ENST00000231887.8|NM_001966.4	89	Y	52	46	Q08426	ECHP_HUMAN	Peroxisomal bifunctional enzyme (PBE) (PBFE) (L-bifunctional protein) (LBP) (Multifunctional enzyme 1) (MFE1) [Includes: Enoyl-CoA hydratase/3,2-trans-enoyl-CoA isomerase (EC 4.2.1.17) (EC 5.3.3.8); 3-hydroxyacyl-CoA dehydrogenase (EC 1.1.1.35)]	EHHADH ECHD	723	79495	Peroxisome {ECO:0000305}.	91366	18.2209	15.1684	2.10306	0.881245	143.5	139.2	139.2
HGNC:24650	EHMT1	euchromatic histone lysine methyltransferase 1	Pathway-annotated	9	9q34.3	Eu-HMTase1|FLJ12879|KIAA1876|bA188C12.1|KMT1D|FLJ40292|GLP	NA	EHMT1-IT1	euchromatic histone methyltransferase 1|EHMT1 intronic transcript 1	Ankyrin repeat domain containing|Lysine methyltransferases|SET domain containing	403|487|1399	79813	ENSG00000181090	OTTHUMG00000020995	uc011mfc.3	AY083210	NM_024757	CCDS56595|CCDS87721|CCDS7050	11347906|12004135|17962312	MGI:1924933	RGD:1307588	NA	607001	226051	NA	objectId:2651	2.1.1.43	ENST00000460843.6|NM_024757.5	31	Y	19	148	Q9H9B1	EHMT1_HUMAN	Histone-lysine N-methyltransferase EHMT1 (EC 2.1.1.-) (EC 2.1.1.367) (Euchromatic histone-lysine N-methyltransferase 1) (Eu-HMTase1) (G9a-like protein 1) (GLP) (GLP1) (Histone H3-K9 methyltransferase 5) (H3-K9-HMTase 5) (Lysine N-methyltransferase 1D)	EHMT1 EUHMTASE1 GLP KIAA1876 KMT1D	1298	141466	Nucleus. Chromosome. Note=Associates with euchromatic regions.	251024	3.32194	3.89558	-1.14455	-0.938487	9.8	8.9	10.7
HGNC:14129	EHMT2	euchromatic histone lysine methyltransferase 2	Pathway-annotated	6	6p21.33	G9A|Em:AF134726.3|NG36/G9a|KMT1C	NA	C6orf30|BAT8	chromosome 6 open reading frame 30|HLA-B associated transcript 8	Ankyrin repeat domain containing|Lysine methyltransferases|SET domain containing	403|487|1399	10919	ENSG00000204371	OTTHUMG00000031180	uc011don.2	AF134726	NM_006709	CCDS4726|CCDS75425|CCDS4725|CCDS87384	8457211|11316813	MGI:2148922	RGD:1302972	NA	604599	NA	NA	objectId:2652	2.1.1.43	ENST00000375537.9|NM_006709.5	58	Y	24	311	Q96KQ7	EHMT2_HUMAN	Histone-lysine N-methyltransferase EHMT2 (EC 2.1.1.-) (EC 2.1.1.367) (Euchromatic histone-lysine N-methyltransferase 2) (HLA-B-associated transcript 8) (Histone H3-K9 methyltransferase 3) (H3-K9-HMTase 3) (Lysine N-methyltransferase 1C) (Protein G9a)	EHMT2 BAT8 C6orf30 G9A KMT1C NG36	1210	132370	Nucleus {ECO:0000269|PubMed:11316813}. Chromosome {ECO:0000269|PubMed:11316813}. Note=Associates with euchromatic regions (PubMed:11316813). Does not associate with heterochromatin (PubMed:11316813). {ECO:0000269|PubMed:11316813}.	17939	13.2255	16.7001	-1.37391	-1.04713	0.2	0.2	6.9
HGNC:13276	EI24	EI24 autophagy associated transmembrane protein	Pathway-annotated	11	11q24.2	PIG8|TP53I8|EPG4	ectopic P-granules autophagy protein 4 homolog (C. elegans)	NA	etoposide induced 2.4 mRNA|etoposide induced 2.4	NA	NA	9538	ENSG00000149547	OTTHUMG00000165851	uc031yiu.2	AF010313	NM_004879	CCDS73410|CCDS81643|CCDS76493	10594026|9305847	MGI:108090	RGD:1309868	NA	605170	NA	NA	NA	NA	ENST00000278903.11|NM_004879.5	30	Y	3	52	O14681	EI24_HUMAN	Etoposide-induced protein 2.4 homolog (p53-induced gene 8 protein)	EI24 PIG8	340	38965	Nucleus membrane {ECO:0000269|PubMed:21154811}; Multi-pass membrane protein {ECO:0000269|PubMed:21154811}. Cytoplasm {ECO:0000269|PubMed:21154811}. Endoplasmic reticulum membrane {ECO:0000250}; Multi-pass membrane protein {ECO:0000250}.	15404	33.4229	48.5689	-1.15051	-0.404986	61.4	58.8	58.8
HGNC:1191	EID1	EP300 interacting inhibitor of differentiation 1	Pathway-annotated	15	15q21.1	EID-1	NA	C15orf3|CRI1	CREBBP/EP300 inhibitory protein 1|CREBBP/EP300 inhibitor 1	NA	NA	23741	ENSG00000255302	OTTHUMG00000165911	uc001zxc.2	AF092135	NM_014335	CCDS53941	10828624|11073990	MGI:1889651	RGD:1562702	NA	605894	NA	NA	NA	NA	ENST00000530028.3|NM_014335.3	44	Y	0	36	Q9Y6B2	EID1_HUMAN	EP300-interacting inhibitor of differentiation 1 (21 kDa pRb-associated protein) (CREBBP/EP300 inhibitory protein 1) (E1A-like inhibitor of differentiation 1) (EID-1)	EID1 C15orf3 CRI1 RBP21 PNAS-22 PTD014	187	20876	Nucleus {ECO:0000269|PubMed:11223246}. Cytoplasm {ECO:0000269|PubMed:11223246}. Note=May shuttle between nucleus and cytoplasm. {ECO:0000250|UniProtKB:Q9DCR4, ECO:0000269|PubMed:11223246}.	2039	73.8122	105.19	-1.3558	-0.857137	150	142.5	142.5
HGNC:28292	EID2	EP300 interacting inhibitor of differentiation 2	Pathway-annotated	19	19q13.2	EID-2|MGC20452	NA	CRI2	CREBBP/EP300 inhibitory protein 2|CREBBP/EP300 inhibitor 2	NA	NA	163126	ENSG00000176396	OTTHUMG00000074073	uc002oma.5	BC030137	NM_153232	CCDS12540	14585496	MGI:2681174	RGD:1591322	NA	609773	NA	NA	NA	NA	ENST00000390658.4|NM_153232.4	15	Y	2	14	Q8N6I1	EID2_HUMAN	EP300-interacting inhibitor of differentiation 2 (EID-2) (CREBBP/EP300 inhibitor 2) (EID-1-like inhibitor of differentiation 2)	EID2 CRI2	236	25190	Nucleus {ECO:0000269|PubMed:14585496}.	1454	8.55569	13.6255	-1.32087	-0.363021	12.7	12.1	12.1
HGNC:26796	EID2B	EP300 interacting inhibitor of differentiation 2B	Pathway-annotated	19	19q13.2	EID-3|FLJ38944	NA	NA	NA	NA	NA	126272	ENSG00000176401	OTTHUMG00000183068	uc002olz.1	AK096263	NM_152361	CCDS12539	15970276	MGI:1924095	RGD:9381183	NA	617355	NA	NA	NA	NA	ENST00000326282.5|NM_152361.3	8	Y	0	11	Q96D98	EID2B_HUMAN	EP300-interacting inhibitor of differentiation 2B (EID-2B) (EID-2-like inhibitor of differentiation 3) (EID-3)	EID2B EID3	161	16985	Nucleus {ECO:0000269|PubMed:15970276}.	1865	2.56914	3.62645	-0.695434	-0.623499	1.7	1.6	2.5
HGNC:32961	EID3	EP300 interacting inhibitor of differentiation 3	Pathway-annotated	12	12q23.3	FLJ25832|NSMCE4B|NSE4B	NSE4 homolog B	NA	NA	NA	NA	493861	ENSG00000255150	OTTHUMG00000165912	uc001tkw.4	BC027612	NM_001008394	CCDS53822	15987788|15752197	MGI:1913591	RGD:1597206	NA	612986	NA	NA	NA	NA	ENST00000527879.2|NM_001008394.3	12	Y	5	21	Q8N140	EID3_HUMAN	EP300-interacting inhibitor of differentiation 3 (EID-3) (E1A-like inhibitor of differentiation 3) (EID-1-like inhibitor of differentiation 3) (Non-structural maintenance of chromosomes element 4 homolog B) (NS4EB) (Non-SMC element 4 homolog B)	EID3	333	38168	Nucleus {ECO:0000269|PubMed:15987788}. Cytoplasm {ECO:0000269|PubMed:15987788}. Chromosome, telomere {ECO:0000305|PubMed:15987788}. Note=May shuttle between nucleus and cytoplasm. {ECO:0000269|PubMed:15987788}.	1466	1.65844	2.39681	0.130607	-0.170402	1.3	1.2	1.7
HGNC:3249	EIF1	eukaryotic translation initiation factor 1	Housekeeping	17	17q21.2	EIF-1|ISO1|A121|SUI1|EIF1A	NA	NA	NA	NA	NA	10209	ENSG00000173812	OTTHUMG00000133492	uc002hxj.4	AF083441	NM_005801	CCDS11403	7904817|10347211	MGI:105125	RGD:1306308	NA	619901	NA	NA	NA	NA	ENST00000469257.2|NM_005801.4	48	Y	15	53	P41567	EIF1_HUMAN	Eukaryotic translation initiation factor 1 (eIF1) (A121) (Protein translation factor SUI1 homolog) (Sui1iso1)	EIF1 SUI1	113	12732	Cytoplasm {ECO:0000305}.	3783	266.09	332.319	-1.09829	-0.594421	154.8	146	336.2
HGNC:28147	EIF1AD	eukaryotic translation initiation factor 1A domain containing	Pathway-annotated	11	11q13.1	MGC11102|haponin	NA	NA	NA	NA	NA	84285	ENSG00000175376	OTTHUMG00000166671	uc001ogm.3	AK094129	NM_032325	CCDS8124	30180896	MGI:1917110	RGD:1304686	NA	618473	NA	NA	NA	NA	ENST00000533544.6|NM_001242481.2	3	Y	0	28	Q8N9N8	EIF1A_HUMAN	Probable RNA-binding protein EIF1AD (Eukaryotic translation initiation factor 1A domain-containing protein) (Haponin)	EIF1AD	165	19053	Nucleus {ECO:0000269|PubMed:20644585, ECO:0000269|PubMed:22095125}.	5631	8.05805	14.121	-1.06824	0.0907742	12.8	12	14.8
HGNC:3250	EIF1AX	eukaryotic translation initiation factor 1A X-linked	Housekeeping	X	Xp22.12	eIF-1A|eIF-4C	NA	EIF4C|EIF1A	eukaryotic translation initiation factor 1A, X chromosome|eukaryotic translation initiation factor 1A, X-linked	Small nucleolar RNA protein coding host genes	1835	1964	ENSG00000173674	OTTHUMG00000022704	uc004czt.4	L18960	NM_001412	CCDS14196	8106356|9381176	MGI:1913485	RGD:1560198	NA	300186	422208	NA	NA	NA	ENST00000379607.10|NM_001412.4	74	Y	15	90	P47813	IF1AX_HUMAN	Eukaryotic translation initiation factor 1A, X-chromosomal (eIF-1A X isoform) (eIF1A X isoform) (Eukaryotic translation initiation factor 4C) (eIF-4C)	EIF1AX EIF1A EIF4C	144	16460	Cytoplasm {ECO:0000305}.	17313	16.8911	30.3421	-1.34034	-0.354777	59.1	56	56
HGNC:3252	EIF1AY	eukaryotic translation initiation factor 1A Y-linked	Pathway-annotated	Y	Yq11.223	NA	NA	NA	eukaryotic translation initiation factor 1A, Y chromosome	NA	NA	9086	ENSG00000198692	OTTHUMG00000036544	uc004fuk.5	AF000987	NM_004681	CCDS65368|CCDS14795	9381176	MGI:1913485	NA	NA	400014	NA	NA	NA	NA	ENST00000361365.7|NM_004681.4	15	Y	2	42	O14602	IF1AY_HUMAN	Eukaryotic translation initiation factor 1A, Y-chromosomal (eIF-1A Y isoform) (eIF1A Y isoform) (Eukaryotic translation initiation factor 4C) (eIF-4C)	EIF1AY	144	16442	Cytoplasm {ECO:0000305}.	17378	7.12659	11.8165	-0.0322877	0.418962	12	12.7	25.5
HGNC:30792	EIF1B	eukaryotic translation initiation factor 1B	Pathway-annotated	3	3p22.1	GC20	NA	NA	NA	NA	NA	10289	ENSG00000114784	OTTHUMG00000131388	uc003ckc.5	BC006996	NM_005875	CCDS2690	7904817	MGI:1916219	RGD:1309241	NA	NA	NA	NA	NA	NA	ENST00000232905.4|NM_005875.3	20	Y	1	27	O60739	EIF1B_HUMAN	Eukaryotic translation initiation factor 1b (eIF1b) (Protein translation factor SUI1 homolog GC20)	EIF1B	113	12824	NA	2717	82.2709	106.027	-0.983047	-0.489008	96.8	93.3	114.7
HGNC:3254	EIF2A	eukaryotic translation initiation factor 2A	Pathway-annotated	3	3q25.1	EIF-2A	NA	NA	eukaryotic translation initiation factor 2A, 65kDa	WD repeat domain containing	362	83939	ENSG00000144895	OTTHUMG00000159775	uc003eya.4	AF212241	NM_032025	CCDS82860|CCDS82861|CCDS46935|CCDS82859	12133843|1620067	MGI:1098684	RGD:1589591	NA	609234	NA	NA	NA	NA	ENST00000460851.6|NM_032025.5	22	Y	58	117	Q9BY44	EIF2A_HUMAN	Eukaryotic translation initiation factor 2A (eIF-2A) (65 kDa eukaryotic translation initiation factor 2A) [Cleaved into: Eukaryotic translation initiation factor 2A, N-terminally processed]	EIF2A CDA02 MSTP004 MSTP089	585	64990	NA	39338	38.1787	45.8669	-0.829527	-0.637558	72	69.5	69.5
HGNC:24921	EIF2AK1	eukaryotic translation initiation factor 2 alpha kinase 1	Pathway-annotated	7	7p22.1	HRI|KIAA1369|hHRI|HCR	heme regulated initiation factor 2 alpha kinase|Heme-regulated inhibitor|hemin-controlled repressor	NA	NA	Eukaryotic translation initiation factor 2 alpha kinases	2124	27102	ENSG00000086232	OTTHUMG00000090689	uc003spp.4	BC006524	NM_014413	CCDS5345	7709427|10718198|32197074	MGI:1353448	RGD:70883	NA	613635	NA	NA	objectId:2015	2.7.11.1	ENST00000199389.11|NM_014413.4	36	Y	9	57	Q9BQI3	E2AK1_HUMAN	Eukaryotic translation initiation factor 2-alpha kinase 1 (EC 2.7.11.1) (Heme-controlled repressor) (HCR) (Heme-regulated eukaryotic initiation factor eIF-2-alpha kinase) (Heme-regulated inhibitor) (hHRI) (Hemin-sensitive initiation factor 2-alpha kinase)	EIF2AK1 HRI KIAA1369 PRO1362	630	71106	NA	36928	33.8456	36.4634	-0.887186	-0.707514	43.9	42.2	42.2
HGNC:9437	EIF2AK2	eukaryotic translation initiation factor 2 alpha kinase 2	Pathway-annotated	2	2p22.2	PKR|PPP1R83	protein phosphatase 1, regulatory subunit 83|Protein Kinase RNA-activated|protein kinase RNA-regulated|Protein Kinase R	PRKR	protein kinase, interferon-inducible double stranded RNA dependent	Protein phosphatase 1 regulatory subunits|Eukaryotic translation initiation factor 2 alpha kinases	694|2124	5610	ENSG00000055332	OTTHUMG00000100962	uc010fac.4	BC057805	NM_002759	CCDS1786|CCDS46259	1351683|32197074	MGI:1353449	RGD:3402	NA	176871	NA	NA	objectId:2016	2.7.11.1|2.7.10.2	ENST00000233057.9|NM_001135651.3	129	Y	34	497	P19525	E2AK2_HUMAN	Interferon-induced, double-stranded RNA-activated protein kinase (EC 2.7.11.1) (Eukaryotic translation initiation factor 2-alpha kinase 2) (eIF-2A protein kinase 2) (Interferon-inducible RNA-dependent protein kinase) (P1/eIF-2A protein kinase) (Protein kinase RNA-activated) (PKR) (Protein kinase R) (Tyrosine-protein kinase EIF2AK2) (EC 2.7.10.2) (p68 kinase)	EIF2AK2 PKR PRKR	551	62094	Cytoplasm {ECO:0000269|PubMed:15121867, ECO:0000269|PubMed:21029237, ECO:0000269|PubMed:22214662}. Nucleus {ECO:0000269|PubMed:21029237, ECO:0000269|PubMed:21072047}. Cytoplasm, perinuclear region {ECO:0000269|PubMed:15121867}. Note=Nuclear localization is elevated in acute leukemia, myelodysplastic syndrome (MDS), melanoma, breast, colon, prostate and lung cancer patient samples or cell lines as well as neurocytes from advanced Creutzfeldt-Jakob disease patients. {ECO:0000269|PubMed:21072047}.	58312	5.2461	7.54729	-0.722595	-0.518243	9	8.3	8.3
HGNC:3255	EIF2AK3	eukaryotic translation initiation factor 2 alpha kinase 3	Pathway-annotated	2	2p11.2	PEK|PERK	PRKR-like endoplasmic reticulum kinase|pancreatic eIF-2alpha kinase|PKR-like ER kinase	NA	NA	Eukaryotic translation initiation factor 2 alpha kinases	2124	9451	ENSG00000172071	OTTHUMG00000155046	uc002stc.5	AF110146	NM_004836	CCDS33241	10026192|10575235|20202148	MGI:1341830	RGD:70884	LRG_1024|http://ftp.ebi.ac.uk/pub/databases/lrgex/LRG_1024.xml	604032	121317	NA	objectId:2017	2.7.11.1	ENST00000303236.9|NM_004836.7	87	Y	24	265	Q9NZJ5	E2AK3_HUMAN	Eukaryotic translation initiation factor 2-alpha kinase 3 (EC 2.7.11.1) (PRKR-like endoplasmic reticulum kinase) (Pancreatic eIF2-alpha kinase) (HsPEK)	EIF2AK3 PEK PERK	1116	125216	Endoplasmic reticulum membrane; Single-pass type I membrane protein.	134777	4.56876	6.32066	-0.793508	-0.601539	2.1	1.9	5.4
HGNC:19687	EIF2AK4	eukaryotic translation initiation factor 2 alpha kinase 4	Pathway-annotated	15	15q15.1	GCN2|KIAA1338	eIF-2-alpha kinase	NA	NA	Eukaryotic translation initiation factor 2 alpha kinases	2124	440275	ENSG00000128829	OTTHUMG00000172403	uc001zkm.2	AB037759	NM_001013703	CCDS42016	10504407|24292273	MGI:1353427	RGD:1311439	NA	609280	391627	NA	objectId:2018	NA	ENST00000263791.10|NM_001013703.4	25	Y	10	130	Q9P2K8	E2AK4_HUMAN	eIF-2-alpha kinase GCN2 (EC 2.7.11.1) (Eukaryotic translation initiation factor 2-alpha kinase 4) (GCN2-like protein)	EIF2AK4 GCN2 KIAA1338	1649	186911	Cytoplasm {ECO:0000250|UniProtKB:Q9QZ05}.	101476	5.37407	5.86532	-0.713459	-0.719013	13.5	12.7	13.1
HGNC:3257	EIF2B1	eukaryotic translation initiation factor 2B subunit alpha	Housekeeping	12	12q24.31	EIF-2Balpha|EIF-2B|EIF2BA|EIF2Balpha	NA	EIF2B	eukaryotic translation initiation factor 2B, subunit 1 (alpha, 26kD)|eukaryotic translation initiation factor 2B, subunit 1 alpha, 26kDa	NA	NA	1967	ENSG00000111361	OTTHUMG00000168696	uc001ufm.4	X95648	NM_001414	CCDS31924	15776425	MGI:2384802	RGD:620819	NA	606686	121320	NA	NA	NA	ENST00000424014.7|NM_001414.4	32	Y	8	99	Q14232	EI2BA_HUMAN	Translation initiation factor eIF2B subunit alpha (eIF2B GDP-GTP exchange factor subunit alpha)	EIF2B1 EIF2BA	305	33712	Cytoplasm, cytosol {ECO:0000250|UniProtKB:Q9USP0}.	13360	19.6377	30.8792	-1.32957	-0.498448	24.3	22.8	27.9
HGNC:3258	EIF2B2	eukaryotic translation initiation factor 2B subunit beta	Housekeeping	14	14q24.3	EIF2B|EIF-2Bbeta|EIF2Bbeta	NA	NA	eukaryotic translation initiation factor 2B, subunit 2 (beta, 39kD)|eukaryotic translation initiation factor 2B, subunit 2 beta, 39kDa	NA	NA	8892	ENSG00000119718	OTTHUMG00000171764	uc001xrc.3	NA	NM_014239	CCDS9836	8887689	MGI:2145118	RGD:620820	NA	606454	121326	NA	NA	NA	ENST00000266126.10|NM_014239.4	24	Y	10	83	P49770	EI2BB_HUMAN	Translation initiation factor eIF2B subunit beta (S20I15) (S20III15) (eIF2B GDP-GTP exchange factor subunit beta)	EIF2B2 EIF2BB	351	38990	Cytoplasm, cytosol {ECO:0000250|UniProtKB:Q9UT76}.	9445	12.0987	15.1107	-0.356203	-0.0271244	5	4.7	4.7
HGNC:3259	EIF2B3	eukaryotic translation initiation factor 2B subunit gamma	Housekeeping	1	1p34.1	EIF2Bgamma|EIF-2B	NA	NA	eukaryotic translation initiation factor 2B, subunit 3 (gamma, 58kD)|eukaryotic translation initiation factor 2B, subunit 3 gamma, 58kDa	NA	NA	8891	ENSG00000070785	OTTHUMG00000008585	uc001cmt.4	AF257077	NM_020365	CCDS72775|CCDS53313|CCDS517	10900014	MGI:1313286	RGD:620821	NA	606273	121330	NA	NA	NA	ENST00000360403.7|NM_020365.5	26	Y	8	85	Q9NR50	EI2BG_HUMAN	Translation initiation factor eIF2B subunit gamma (eIF2B GDP-GTP exchange factor subunit gamma)	EIF2B3	452	50240	Cytoplasm, cytosol {ECO:0000250|UniProtKB:P56288}.	136200	7.15013	10.043	-1.56139	-0.901406	15.3	14.8	14.8
HGNC:3260	EIF2B4	eukaryotic translation initiation factor 2B subunit delta	Housekeeping	2	2p23.3	EIF2Bdelta|EIF-2B|DKFZP586J0119|EIF2B	NA	NA	eukaryotic translation initiation factor 2B, subunit 4 (delta, 67kD)|eukaryotic translation initiation factor 2B, subunit 4 delta, 67kDa	NA	NA	8890	ENSG00000115211	OTTHUMG00000151927	uc002rkb.4	AJ011306	NM_001034116	CCDS33164|CCDS46244|CCDS46245|CCDS82432	8929216|7982969	MGI:95300	RGD:620208	NA	606687	121334	NA	NA	NA	ENST00000347454.9|NM_001034116.2	25	Y	8	112	Q9UI10	EI2BD_HUMAN	Translation initiation factor eIF2B subunit delta (eIF2B GDP-GTP exchange factor subunit delta)	EIF2B4 EIF2BD	523	57557	Cytoplasm, cytosol {ECO:0000250|UniProtKB:Q09924}.	5986	20.2524	31.4748	-1.267	-0.504303	15.9	15.1	17.4
HGNC:3261	EIF2B5	eukaryotic translation initiation factor 2B subunit epsilon	Housekeeping	3	3q27.1	EIF2Bepsilon|EIF-2B	NA	NA	eukaryotic translation initiation factor 2B, subunit 5 (epsilon, 82kD)|eukaryotic translation initiation factor 2B, subunit 5 epsilon, 82kDa	NA	NA	8893	ENSG00000145191	OTTHUMG00000156840	uc003fmp.4	U23028	NM_003907	CCDS3252	8688466	MGI:2446176	RGD:708380	LRG_1278|http://ftp.ebi.ac.uk/pub/databases/lrgex/LRG_1278.xml	603945	121340	NA	NA	NA	ENST00000648915.2|NM_003907.3	32	Y	11	110	Q13144	EI2BE_HUMAN	Translation initiation factor eIF2B subunit epsilon (eIF2B GDP-GTP exchange factor subunit epsilon)	EIF2B5 EIF2BE	721	80380	Cytoplasm, cytosol {ECO:0000250|UniProtKB:P56287}.	11089	20.5999	36.2511	-1.25385	-0.127392	15.4	14.9	14.9
HGNC:6583	EIF2D	eukaryotic translation initiation factor 2D	Pathway-annotated	1	1q32.1	LGTN	NA	NA	NA	NA	NA	1939	ENSG00000143486	OTTHUMG00000184619	uc001heh.4	BC001585	NM_006893	CCDS1465|CCDS55680	20566627	MGI:109342	RGD:1561765	NA	613709	NA	NA	NA	NA	ENST00000271764.7|NM_006893.3	13	Y	0	38	P41214	EIF2D_HUMAN	Eukaryotic translation initiation factor 2D (eIF2d) (Hepatocellular carcinoma-associated antigen 56) (Ligatin)	EIF2D HCA56 LGTN	584	64706	Cytoplasm {ECO:0000269|PubMed:20566627}.	41173	21.895	24.2562	-0.599677	-0.591386	31	29.9	29.9
HGNC:3265	EIF2S1	eukaryotic translation initiation factor 2 subunit alpha	Housekeeping	14	14q23.3	EIF-2alpha|EIF2A	NA	EIF2	eukaryotic translation initiation factor 2, subunit 1 (alpha, 35kD )|eukaryotic translation initiation factor 2, subunit 1 alpha, 35kDa	NA	NA	1965	ENSG00000134001	OTTHUMG00000029800	uc001xjg.4	J02645	NM_004094	CCDS9781	2948954	MGI:95299	RGD:620963	NA	603907	NA	NA	NA	NA	ENST00000256383.11|NM_004094.5	146	Y	46	367	P05198	IF2A_HUMAN	Eukaryotic translation initiation factor 2 subunit 1 (Eukaryotic translation initiation factor 2 subunit alpha) (eIF-2-alpha) (eIF-2A) (eIF-2alpha) (eIF2-alpha)	EIF2S1 EIF2A	315	36112	Cytoplasm, Stress granule {ECO:0000250|UniProtKB:Q6ZWX6}. Cytoplasm, cytosol {ECO:0000250|UniProtKB:P56286}. Note=Colocalizes with NANOS3 in the stress granules. {ECO:0000250|UniProtKB:Q6ZWX6}.	26188	10.119	14.0203	-1.18994	-0.726596	24.6	23.6	23.6
HGNC:3266	EIF2S2	eukaryotic translation initiation factor 2 subunit beta	Housekeeping	20	20q11.22	EIF2beta|PPP1R67	protein phosphatase 1, regulatory subunit 67	EIF2	eukaryotic translation initiation factor 2, subunit 2 (beta, 38kD )|eukaryotic translation initiation factor 2, subunit 2 beta, 38kDa	Protein phosphatase 1 regulatory subunits	694	8894	ENSG00000125977	OTTHUMG00000032287	uc002xaf.4	M29536	NM_003908	CCDS13231	3044606	MGI:1914454	RGD:735192	NA	603908	470264	NA	NA	NA	ENST00000374980.3|NM_003908.5	94	Y	28	159	P20042	IF2B_HUMAN	Eukaryotic translation initiation factor 2 subunit 2 (Eukaryotic translation initiation factor 2 subunit beta) (eIF2-beta)	EIF2S2 EIF2B	333	38388	Cytoplasm, cytosol {ECO:0000250|UniProtKB:P56329}.	23934	34.8576	56.8032	-0.74808	-0.078033	39	37.6	52.4
HGNC:3267	EIF2S3	eukaryotic translation initiation factor 2 subunit gamma	Housekeeping	X	Xp22.11	EIF2gamma|EIF2	eukaryotic translation initiation factor 2G	EIF2G	eukaryotic translation initiation factor 2, subunit 3 (gamma, 52kD)|eukaryotic translation initiation factor 2, subunit 3 gamma, 52kDa	NA	NA	1968	ENSG00000130741	OTTHUMG00000021262	uc004dbc.5	L19161	NM_001415	CCDS14210	8106381|9736774	MGI:1349431	RGD:1561279	Global Variome shared LOVD|https://databases.lovd.nl/shared/genes/EIF2S3	300161	470266	NA	NA	NA	ENST00000253039.9|NM_001415.4	68	Y	27	167	P41091	IF2G_HUMAN	Eukaryotic translation initiation factor 2 subunit 3 (EC 3.6.5.3) (Eukaryotic translation initiation factor 2 subunit gamma X) (eIF2-gamma X) (eIF2gX)	EIF2S3 EIF2G	472	51109	Cytoplasm, cytosol {ECO:0000250|UniProtKB:Q09130}.	23864	39.5806	53.2737	-0.637138	-0.442006	69.8	67	67
HGNC:43863	EIF2S3B	eukaryotic translation initiation factor 2 subunit gamma B	Pathway-annotated	12	12p13.2	eIF2gA|eIF-2-gamma2	eukaryotic translation initiation factor 2 subunit gamma A	NA	NA	NA	NA	255308	ENSG00000180574	OTTHUMG00000168585	NA	NA	NM_001357731	CCDS86282|CCDS91654	16201836	MGI:1349431	RGD:2314438	NA	NA	NA	NA	NA	NA	ENST00000538173.2|NM_001357734.3	1	Y	0	19	Q2VIR3	IF2GL_HUMAN	Eukaryotic translation initiation factor 2 subunit 3B (EC 3.6.5.3) (Eukaryotic translation initiation factor 2 subunit gamma A) (eIF-2-gamma A) (eIF-2gA)	EIF2S3B	472	51229	NA	17533	0.0991694	0.113477	-0.228495	-0.418625	0.1	0.1	0.7
HGNC:3271	EIF3A	eukaryotic translation initiation factor 3 subunit A	Housekeeping	10	10q26.11	eIF3-theta|eIF3-p170|KIAA0139|TIF32	NA	EIF3|EIF3S10	eukaryotic translation initiation factor 3, subunit 10 theta, 150/170kDa|eukaryotic translation initiation factor 3, subunit A	Eukaryotic translation initiation factor 3|Armadillo like helical domain containing|Small nucleolar RNA protein coding host genes	1121|1492|1835	8661	ENSG00000107581	OTTHUMG00000019144	uc001ldu.4	U78311	NM_003750	CCDS7608	9054404|8590280	MGI:95301	RGD:1307269	NA	602039	NA	NA	NA	NA	ENST00000369144.8|NM_003750.4	59	Y	18	283	Q14152	EIF3A_HUMAN	Eukaryotic translation initiation factor 3 subunit A (eIF3a) (Eukaryotic translation initiation factor 3 subunit 10) (eIF-3-theta) (eIF3 p167) (eIF3 p180) (eIF3 p185)	EIF3A EIF3S10 KIAA0139	1382	166569	Cytoplasm {ECO:0000255|HAMAP-Rule:MF_03000, ECO:0000269|PubMed:9150439}.	47147	24.2082	37.9976	-1.29977	-0.826444	60.3	56.1	56.1
HGNC:3280	EIF3B	eukaryotic translation initiation factor 3 subunit B	Housekeeping	7	7p22.3	PRT1	protein synthesis 1	EIF3S9	eukaryotic translation initiation factor 3, subunit 9 eta, 116kDa|eukaryotic translation initiation factor 3, subunit B	RNA binding motif containing|Eukaryotic translation initiation factor 3|Armadillo like helical domain containing	725|1121|1492	8662	ENSG00000106263	OTTHUMG00000022839	uc003sly.4	U62583	NM_001037283	CCDS5332	8995410	MGI:106478	RGD:1309018	NA	603917	NA	NA	NA	NA	ENST00000360876.9|NM_001037283.2	56	Y	15	223	P55884	EIF3B_HUMAN	Eukaryotic translation initiation factor 3 subunit B (eIF3b) (Eukaryotic translation initiation factor 3 subunit 9) (Prt1 homolog) (hPrt1) (eIF-3-eta) (eIF3 p110) (eIF3 p116)	EIF3B EIF3S9	814	92482	Cytoplasm {ECO:0000255|HAMAP-Rule:MF_03001}. Cytoplasm, Stress granule {ECO:0000269|PubMed:17984221}. Note=Localizes to stress granules following cellular stress. {ECO:0000269|PubMed:17984221}.	26659	45.9719	68.7195	-1.15187	-0.593284	38.1	35.7	43.4
HGNC:3279	EIF3C	eukaryotic translation initiation factor 3 subunit C	Housekeeping	16	16p11.2	eIF3-p110	NA	EIF3S8	eukaryotic translation initiation factor 3, subunit 8, 110kDa|eukaryotic translation initiation factor 3, subunit C	Eukaryotic translation initiation factor 3|MicroRNA protein coding host genes	1121|1691	8663	ENSG00000184110	OTTHUMG00000099443	uc010byi.4	U46025	NM_003752	CCDS66993|CCDS10638	8995409	MGI:1926966	RGD:1308871	NA	603916	NA	NA	NA	NA	ENST00000331666.11|NM_003752.5	33	Y	14	188	Q99613	EIF3C_HUMAN	Eukaryotic translation initiation factor 3 subunit C (eIF3c) (Eukaryotic translation initiation factor 3 subunit 8) (eIF3 p110)	EIF3C EIF3S8	913	105344	Cytoplasm {ECO:0000255|HAMAP-Rule:MF_03002}.	47169	2.34857	2.72053	-1.04367	-0.835193	172.6	166.2	166.2
HGNC:26347	EIF3CL	eukaryotic translation initiation factor 3 subunit C like	Pathway-annotated	16	16p12.1	NA	NA	NA	eukaryotic translation initiation factor 3, subunit C-like	Armadillo like helical domain containing	1492	728689	ENSG00000205609	OTTHUMG00000097025	uc002dpi.6	NA	NM_001099661	CCDS42136	NA	MGI:1926966	NA	NA	NA	NA	NA	NA	NA	ENST00000380876.5|NM_001317857.2	3	Y	12	69	B5ME19	EIFCL_HUMAN	Eukaryotic translation initiation factor 3 subunit C-like protein	EIF3CL	914	105473	Cytoplasm {ECO:0000250|UniProtKB:Q99613}.	24262	0.154613	0.143987	-1.17686	-1.21156	2.3	2.2	41.8
HGNC:3278	EIF3D	eukaryotic translation initiation factor 3 subunit D	Housekeeping	22	22q12.3	eIF3-p66|eIF3-zeta	NA	EIF3S7	eukaryotic translation initiation factor 3, subunit 7 zeta, 66/67kDa|eukaryotic translation initiation factor 3, subunit D	Eukaryotic translation initiation factor 3|Armadillo like helical domain containing	1121|1492	8664	ENSG00000100353	OTTHUMG00000150599	uc003apr.4	U54558	NM_003753	CCDS13930	9341143	MGI:1933181	RGD:1303255	NA	603915	NA	NA	NA	NA	ENST00000216190.13|NM_003753.4	39	Y	15	188	O15371	EIF3D_HUMAN	Eukaryotic translation initiation factor 3 subunit D (eIF3d) (Eukaryotic translation initiation factor 3 subunit 7) (eIF-3-zeta) (eIF3 p66)	EIF3D EIF3S7	548	63973	Cytoplasm {ECO:0000255|HAMAP-Rule:MF_03003}.	18329	59.2456	96.9167	-0.896406	-0.374927	89.2	85.3	85.3
HGNC:3277	EIF3E	eukaryotic translation initiation factor 3 subunit E	Housekeeping	8	8q23.1	eIF3-p48	NA	INT6|EIF3S6	eukaryotic translation initiation factor 3, subunit 6 48kDa|eukaryotic translation initiation factor 3, subunit E	Eukaryotic translation initiation factor 3	1121	3646	ENSG00000104408	OTTHUMG00000164858	uc064pmy.1	U94175	NM_001568	CCDS6308	9403073|9295280	MGI:99257	RGD:1311521	NA	602210	NA	NA	NA	NA	ENST00000220849.10|NM_001568.3	51	Y	16	217	P60228	EIF3E_HUMAN	Eukaryotic translation initiation factor 3 subunit E (eIF3e) (Eukaryotic translation initiation factor 3 subunit 6) (Viral integration site protein INT-6 homolog) (eIF-3 p48)	EIF3E EIF3S6 INT6	445	52221	Cytoplasm. Nucleus, PML body.	280709	61.679	72.6881	-0.798824	-0.711914	140.3	137.4	173
HGNC:3275	EIF3F	eukaryotic translation initiation factor 3 subunit F	Housekeeping	11	11p15.4	eIF3-epsilon|eIF3-p47	NA	EIF3S5	eukaryotic translation initiation factor 3, subunit 5 epsilon, 47kDa|eukaryotic translation initiation factor 3, subunit F	JAMM/MPN+ metallopeptidase family|Eukaryotic translation initiation factor 3	999|1121	8665	ENSG00000175390	OTTHUMG00000165675	uc001mfw.5	U94855|AK093511	NM_003754	CCDS7785	9341143	MGI:1913335	RGD:1306112	NA	603914	NA	NA	NA	NA	ENST00000651655.1|NM_003754.3	47	Y	15	193	O00303	EIF3F_HUMAN	Eukaryotic translation initiation factor 3 subunit F (eIF3f) (Deubiquitinating enzyme eIF3f) (EC 3.4.19.12) (Eukaryotic translation initiation factor 3 subunit 5) (eIF-3-epsilon) (eIF3 p47)	EIF3F EIF3S5	357	37564	Cytoplasm {ECO:0000255|HAMAP-Rule:MF_03005}.	31611	22.6023	27.6065	-1.06499	-0.829872	11	10.4	158.7
HGNC:3274	EIF3G	eukaryotic translation initiation factor 3 subunit G	Housekeeping	19	19p13.2	eIF3-delta|eIF3-p44	NA	EIF3S4	eukaryotic translation initiation factor 3, subunit 4 delta, 44kDa|eukaryotic translation initiation factor 3, subunit G	RNA binding motif containing|Eukaryotic translation initiation factor 3	725|1121	8666	ENSG00000130811	OTTHUMG00000180396	uc002mnd.4	U96074	NM_003755	CCDS12227	9822659	MGI:1858258	RGD:1307191	NA	603913	NA	NA	NA	NA	ENST00000253108.9|NM_003755.5	36	Y	14	168	O75821	EIF3G_HUMAN	Eukaryotic translation initiation factor 3 subunit G (eIF3g) (Eukaryotic translation initiation factor 3 RNA-binding subunit) (eIF-3 RNA-binding subunit) (Eukaryotic translation initiation factor 3 subunit 4) (eIF-3-delta) (eIF3 p42) (eIF3 p44)	EIF3G EIF3S4	320	35611	Cytoplasm {ECO:0000255|HAMAP-Rule:MF_03006}. Nucleus {ECO:0000255|HAMAP-Rule:MF_03006, ECO:0000269|PubMed:17094969}. Cytoplasm, perinuclear region {ECO:0000255|HAMAP-Rule:MF_03006, ECO:0000269|PubMed:17094969}. Note=Colocalizes with AIFM1 in the nucleus and perinuclear region.	4904	110.417	157.357	-0.909483	-0.403578	60.1	56.3	148.5
HGNC:3273	EIF3H	eukaryotic translation initiation factor 3 subunit H	Housekeeping	8	8q23.3-q24.11	eIF3-gamma|eIF3-p40	NA	EIF3S3	eukaryotic translation initiation factor 3, subunit 3 gamma, 40kDa|eukaryotic translation initiation factor 3, subunit H	JAMM/MPN+ metallopeptidase family|Eukaryotic translation initiation factor 3	999|1121	8667	ENSG00000147677	OTTHUMG00000164919	uc003yoa.4	U54559	NM_003756	CCDS6319	9341143	MGI:1915385	RGD:735178	NA	603912	470268	NA	NA	NA	ENST00000521861.6|NM_003756.3	48	Y	16	168	O15372	EIF3H_HUMAN	Eukaryotic translation initiation factor 3 subunit H (eIF3h) (Eukaryotic translation initiation factor 3 subunit 3) (eIF-3-gamma) (eIF3 p40 subunit)	EIF3H EIF3S3	352	39930	Cytoplasm {ECO:0000255|HAMAP-Rule:MF_03007}.	124795	36.2558	54.3311	-0.938306	-0.397519	132	127.1	127.1
HGNC:3272	EIF3I	eukaryotic translation initiation factor 3 subunit I	Housekeeping	1	1p35.2	TRIP-1|eIF3-beta|eIF3-p36	NA	EIF3S2	eukaryotic translation initiation factor 3, subunit 2 beta, 36kDa|eukaryotic translation initiation factor 3, subunit I	WD repeat domain containing|Eukaryotic translation initiation factor 3	362|1121	8668	ENSG00000084623	OTTHUMG00000007364	uc009vuc.4	U39067	NM_003757	CCDS357|CCDS90907	7566156|8995409	MGI:1860763	RGD:1584560	NA	603911	NA	NA	NA	NA	ENST00000677711.2|NM_003757.4	30	Y	15	189	Q13347	EIF3I_HUMAN	Eukaryotic translation initiation factor 3 subunit I (eIF3i) (Eukaryotic translation initiation factor 3 subunit 2) (TGF-beta receptor-interacting protein 1) (TRIP-1) (eIF-3-beta) (eIF3 p36)	EIF3I EIF3S2 TRIP1	325	36502	Cytoplasm {ECO:0000255|HAMAP-Rule:MF_03008}.	24320	90.5641	136.033	-0.93505	-0.280195	119.7	116.2	116.2
HGNC:3270	EIF3J	eukaryotic translation initiation factor 3 subunit J	Housekeeping	15	15q21.1	eIF3-p35|eIF3-alpha	NA	EIF3S1	eukaryotic translation initiation factor 3, subunit 1 alpha, 35kDa|eukaryotic translation initiation factor 3, subunit J	Eukaryotic translation initiation factor 3	1121	8669	ENSG00000104131	OTTHUMG00000131158	uc001ztv.4	U97670	NM_003758	CCDS61612|CCDS10111|CCDS61613	9822659	MGI:1925905	RGD:1593338	NA	603910	NA	NA	NA	NA	ENST00000261868.10|NM_003758.4	46	Y	14	88	O75822	EIF3J_HUMAN	Eukaryotic translation initiation factor 3 subunit J (eIF3j) (Eukaryotic translation initiation factor 3 subunit 1) (eIF-3-alpha) (eIF3 p35)	EIF3J EIF3S1 PRO0391	258	29062	Cytoplasm {ECO:0000255|HAMAP-Rule:MF_03009}.	25904	23.7944	39.5789	-1.35885	-0.0581318	41.3	39.5	45
HGNC:24656	EIF3K	eukaryotic translation initiation factor 3 subunit K	Housekeeping	19	19q13.2	PRO1474|HSPC029|PTD001|PLAC-24|M9|ARG134	NA	EIF3S12	eukaryotic translation initiation factor 3, subunit 12|eukaryotic translation initiation factor 3, subunit K	Eukaryotic translation initiation factor 3	1121	27335	ENSG00000178982	OTTHUMG00000180865	uc002oiz.2	AB019392	NM_013234	CCDS77293|CCDS12517|CCDS74360	11042152|14519125	MGI:1921080	RGD:1309221	NA	609596	NA	NA	NA	NA	ENST00000248342.9|NM_013234.4	40	Y	11	111	Q9UBQ5	EIF3K_HUMAN	Eukaryotic translation initiation factor 3 subunit K (eIF3k) (Eukaryotic translation initiation factor 3 subunit 12) (Muscle-specific gene M9 protein) (PLAC-24) (eIF-3 p25) (eIF-3 p28)	EIF3K EIF3S12 ARG134 HSPC029 MSTP001 PTD001	218	25060	Nucleus {ECO:0000255|HAMAP-Rule:MF_03010, ECO:0000269|PubMed:15327989}. Cytoplasm {ECO:0000255|HAMAP-Rule:MF_03010, ECO:0000269|PubMed:15327989}.	17873	109.309	181.681	-0.566907	0.903486	126.2	122.9	304.6
HGNC:18138	EIF3L	eukaryotic translation initiation factor 3 subunit L	Pathway-annotated	22	22q13.1	HSPC021|HSPC025|EIF3S11	NA	EIF3S6IP|EIF3EIP	eukaryotic translation initiation factor 3, subunit 6 interacting protein|eukaryotic translation initiation factor 3, subunit E interacting protein|eukaryotic translation initiation factor 3, subunit L	Eukaryotic translation initiation factor 3	1121	51386	ENSG00000100129	OTTHUMG00000150671	uc003auf.3	AF083243	NM_016091	CCDS13960|CCDS87024|CCDS56230	11042152|11590142	MGI:2386251	RGD:1308230	NA	619197	NA	NA	NA	NA	ENST00000652021.1|NM_016091.4	32	Y	11	175	Q9Y262	EIF3L_HUMAN	Eukaryotic translation initiation factor 3 subunit L (eIF3l) (Eukaryotic translation initiation factor 3 subunit 6-interacting protein) (Eukaryotic translation initiation factor 3 subunit E-interacting protein)	EIF3L EIF3EIP EIF3S6IP HSPC021 HSPC025 MSTP005	564	66727	Cytoplasm {ECO:0000255|HAMAP-Rule:MF_03011}.	40539	84.1645	105.023	-0.751988	-0.571163	64.7	63.5	98.4
HGNC:24460	EIF3M	eukaryotic translation initiation factor 3 subunit M	Pathway-annotated	11	11p13	hfl-B5|FLJ29030|GA17|TANGO7	transport and golgi organization 7 homolog (Drosophila)	PCID1	PCI domain containing 1 (herpesvirus entry mediator)|eukaryotic translation initiation factor 3, subunit M	Eukaryotic translation initiation factor 3|Armadillo like helical domain containing	1121|1492	10480	ENSG00000149100	OTTHUMG00000166258	uc001mtu.5	AK131064	NM_006360	CCDS7880|CCDS76392	15919898|15919899	MGI:1351744	RGD:1565840	NA	609641	NA	NA	NA	NA	ENST00000531120.6|NM_006360.6	35	Y	12	129	Q7L2H7	EIF3M_HUMAN	Eukaryotic translation initiation factor 3 subunit M (eIF3m) (Fetal lung protein B5) (hFL-B5) (PCI domain-containing protein 1)	EIF3M HFLB5 PCID1 GA17 PNAS-125	374	42503	Cytoplasm {ECO:0000255|HAMAP-Rule:MF_03012}.	22466	17.7851	23.0228	-0.668056	-0.406618	110.5	109.1	109.1
HGNC:3282	EIF4A1	eukaryotic translation initiation factor 4A1	Housekeeping	17	17p13.1	DDX2A|EIF-4A	NA	EIF4A	eukaryotic translation initiation factor 4A, isoform 1	DEAD-box helicases|Small nucleolar RNA protein coding host genes	499|1835	1973	ENSG00000161960	OTTHUMG00000108149	uc060arb.1	D13748	NM_001416	CCDS58511|CCDS11113	8493113|9790779	MGI:95303	RGD:735141	NA	602641	NA	NA	NA	NA	ENST00000293831.13|NM_001416.4	99	Y	31	284	P60842	IF4A1_HUMAN	Eukaryotic initiation factor 4A-I (eIF-4A-I) (eIF4A-I) (EC 3.6.4.13) (ATP-dependent RNA helicase eIF4A-1)	EIF4A1 DDX2A EIF4A	406	46154	NA	6182	126.534	167.224	-0.662152	-0.490285	175.6	170.2	262.4
HGNC:3284	EIF4A2	eukaryotic translation initiation factor 4A2	Housekeeping	3	3q27.3	DDX2B|EIF4A|BM-010	NA	EIF4F	eukaryotic translation initiation factor 4A, isoform 2	DEAD-box helicases|MicroRNA protein coding host genes|Small nucleolar RNA protein coding host genes	499|1691|1835	1974	ENSG00000156976	OTTHUMG00000156564	uc003fqs.4	D30655	NM_001967	CCDS3282	8521730	MGI:106906	RGD:1309225	NA	601102	NA	NA	NA	3.6.1.1	ENST00000323963.10|NM_001967.4	61	Y	23	120	Q14240	IF4A2_HUMAN	Eukaryotic initiation factor 4A-II (eIF-4A-II) (eIF4A-II) (EC 3.6.4.13) (ATP-dependent RNA helicase eIF4A-2)	EIF4A2 DDX2B EIF4F	407	46402	NA	6692	192.826	254.247	-1.41899	-0.934408	286.7	277.6	277.6
HGNC:18683	EIF4A3	eukaryotic translation initiation factor 4A3	Pathway-annotated	17	17q25.3	KIAA0111|EIF4AIII|Fal1	NA	DDX48	DEAD (Asp-Glu-Ala-Asp) box polypeptide 48|eukaryotic translation initiation factor 4A, isoform 3	DEAD-box helicases|Exon junction complex|SSU processome|Spliceosomal Bact complex|Spliceosomal P complex	499|1238|1484|1508|1516	9775	ENSG00000141543	OTTHUMG00000177538	uc002jxs.3	BC004386	NM_014740	CCDS92411|CCDS11767	10623621|14730019	MGI:1923731	RGD:1591139	LRG_1284|http://ftp.ebi.ac.uk/pub/databases/lrgex/LRG_1284.xml	608546	390756	NA	NA	NA	ENST00000649764.2|NM_014740.4	63	Y	22	254	P38919	IF4A3_HUMAN	Eukaryotic initiation factor 4A-III (eIF-4A-III) (eIF4A-III) (EC 3.6.4.13) (ATP-dependent RNA helicase DDX48) (ATP-dependent RNA helicase eIF4A-3) (DEAD box protein 48) (Eukaryotic initiation factor 4A-like NUK-34) (Eukaryotic translation initiation factor 4A isoform 3) (Nuclear matrix protein 265) (NMP 265) (hNMP 265) [Cleaved into: Eukaryotic initiation factor 4A-III, N-terminally processed]	EIF4A3 DDX48 KIAA0111	411	46871	Nucleus {ECO:0000269|PubMed:10623621, ECO:0000269|PubMed:11991638, ECO:0000269|PubMed:22961380, ECO:0000269|PubMed:28076346, ECO:0000269|PubMed:28502770, ECO:0000269|PubMed:29301961}. Nucleus speckle {ECO:0000269|PubMed:10623621}. Cytoplasm {ECO:0000250|UniProtKB:Q3B8Q2}. Note=Nucleocytoplasmic shuttling protein. Travels to the cytoplasm as part of the exon junction complex (EJC) bound to mRNA. Detected in dendritic layer as well as the nuclear and cytoplasmic (somatic) compartments of neurons. Colocalizes with STAU1 and FMR1 in dendrites (By similarity). {ECO:0000250|UniProtKB:Q3B8Q2}.	12782	40.5139	59.4999	-0.653634	-0.219392	45.9	43.5	43.5
HGNC:3285	EIF4B	eukaryotic translation initiation factor 4B	Housekeeping	12	12q13.13	NA	NA	NA	NA	RNA binding motif containing	725	1975	ENSG00000063046	OTTHUMG00000169570	uc001sbh.5	X55733	NM_001417	CCDS86303|CCDS73474|CCDS41788	NA	MGI:95304	RGD:1306479	NA	603928	NA	NA	NA	NA	ENST00000262056.14|NM_001417.7	85	Y	26	207	P23588	IF4B_HUMAN	Eukaryotic translation initiation factor 4B (eIF-4B)	EIF4B	611	69151	NA	35933	87.9055	95.318	-0.727745	-0.724277	201.6	193.1	193.1
HGNC:3287	EIF4E	eukaryotic translation initiation factor 4E	Housekeeping	4	4q23	EIF4E1	NA	EIF4EL1|EIF4F	NA	NA	NA	1977	ENSG00000151247	OTTHUMG00000161090	uc003hue.3	M15353	NM_001968	CCDS54779|CCDS34031|CCDS82940|CCDS47109	9330633|1916814	MGI:95305	RGD:69647	NA	133440	225299	NA	NA	NA	ENST00000450253.7|NM_001968.5	143	Y	96	475	P06730	IF4E_HUMAN	Eukaryotic translation initiation factor 4E (eIF-4E) (eIF4E) (eIF-4F 25 kDa subunit) (mRNA cap-binding protein)	EIF4E EIF4EL1 EIF4F	217	25097	Cytoplasm, P-body {ECO:0000269|PubMed:16157702, ECO:0000269|PubMed:20616046, ECO:0000269|PubMed:24335285, ECO:0000269|PubMed:25923732}. Cytoplasm {ECO:0000269|PubMed:10856257, ECO:0000269|PubMed:12554669, ECO:0000269|PubMed:1384058, ECO:0000269|PubMed:15657436, ECO:0000269|PubMed:21883093, ECO:0000269|PubMed:23471078, ECO:0000269|PubMed:36843541}. Cytoplasm, Stress granule {ECO:0000269|PubMed:21883093}. Nucleus {ECO:0000269|PubMed:10856257, ECO:0000269|PubMed:11423616, ECO:0000269|PubMed:1384058, ECO:0000269|PubMed:23471078, ECO:0000269|PubMed:36843541}. Nucleus speckle {ECO:0000269|PubMed:10648556}. Nucleus, nuclear body {ECO:0000269|PubMed:12554669, ECO:0000269|PubMed:15657436}. Note=Interaction with EIF4ENIF1/4E-T is required for localization to processing bodies (P-bodies) (PubMed:16157702, PubMed:24335285, PubMed:25923732). Imported in the nucleus via interaction with EIF4ENIF1/4E-T via a piggy-back mechanism (PubMed:10856257). Sequestered in the nucleus by EIF4EBP1 and EIF4EBP2 (By similarity). {ECO:0000250|UniProtKB:P63073, ECO:0000269|PubMed:10856257, ECO:0000269|PubMed:16157702, ECO:0000269|PubMed:24335285, ECO:0000269|PubMed:25923732}.	49857	2.39427	3.78439	-1.14868	-0.528205	47.6	45.7	45.7
HGNC:33179	EIF4E1B	eukaryotic translation initiation factor 4E family member 1B	Pathway-annotated	5	5q35.2	FLJ36951	NA	NA	NA	NA	NA	253314	ENSG00000175766	OTTHUMG00000163227	uc010jkf.1	NA	NM_001099408	CCDS47345	16191198	MGI:2685119	RGD:1585494	NA	NA	NA	NA	NA	NA	ENST00000318682.11|NM_001099408.2	17	Y	8	9	A6NMX2	I4E1B_HUMAN	Eukaryotic translation initiation factor 4E type 1B	EIF4E1B	242	27596	NA	16026	0	0	-0.0966613	-0.369201	0	0	0
HGNC:3293	EIF4E2	eukaryotic translation initiation factor 4E family member 2	Pathway-annotated	2	2q37.1	IF4e|4EHP	NA	EIF4EL3	eukaryotic translation initiation factor 4E-like 3	NA	NA	9470	ENSG00000135930	OTTHUMG00000133256	uc002vta.5	AF038957	NM_004846	CCDS63158|CCDS92971|CCDS63159|CCDS74671|CCDS2496|CCDS82579	9653160|9582349|32726578	MGI:1914440	RGD:1307790	NA	605895	NA	NA	NA	NA	ENST00000258416.8|NM_004846.4	46	Y	14	109	O60573	IF4E2_HUMAN	Eukaryotic translation initiation factor 4E type 2 (eIF-4E type 2) (eIF4E type 2) (Eukaryotic translation initiation factor 4E homologous protein) (Eukaryotic translation initiation factor 4E-like 3) (eIF4E-like protein 4E-LP) (mRNA cap-binding protein 4EHP) (h4EHP) (mRNA cap-binding protein type 3)	EIF4E2 EIF4EL3	245	28362	Cytoplasm {ECO:0000269|PubMed:23991149}. Cytoplasm, P-body {ECO:0000269|PubMed:23991149}.	32985	17.4568	20.4978	-0.258517	-0.0288407	61.4	59.6	59.6
HGNC:31837	EIF4E3	eukaryotic translation initiation factor 4E family member 3	Pathway-annotated	3	3p13	MGC39820	NA	NA	eukaryotic translation initiation factor 4E member 3	NA	NA	317649	ENSG00000163412	OTTHUMG00000158797	uc003dov.5	AK126999	NM_173359	CCDS46867|CCDS33786	15153109	MGI:1914142	RGD:1586185	NA	609896	NA	NA	NA	NA	ENST00000425534.8|NM_001134651.2	23	Y	5	20	Q8N5X7	IF4E3_HUMAN	Eukaryotic translation initiation factor 4E type 3 (eIF-4E type 3) (eIF-4E3) (eIF4E type 3) (eIF4E-3)	EIF4E3	224	24441	NA	79359	3.66856	3.61323	-1.58103	-1.39944	14	13.4	13.4
HGNC:3288	EIF4EBP1	eukaryotic translation initiation factor 4E binding protein 1	Housekeeping	8	8p11.23	PHAS-I|4E-BP1	phosphorylated heat- and acid-stable protein regulated by insulin 1	NA	NA	NA	NA	1978	ENSG00000187840	OTTHUMG00000164012	uc003xks.4	NA	NM_004095	CCDS6100	7935836	MGI:103267	RGD:620259	NA	602223	NA	NA	NA	NA	ENST00000338825.5|NM_004095.4	154	Y	65	314	Q13541	4EBP1_HUMAN	Eukaryotic translation initiation factor 4E-binding protein 1 (4E-BP1) (eIF4E-binding protein 1) (Phosphorylated heat- and acid-stable protein regulated by insulin 1) (PHAS-I)	EIF4EBP1	118	12580	Cytoplasm {ECO:0000269|PubMed:22684010}. Nucleus {ECO:0000269|PubMed:22684010}. Note=Localization to the nucleus is unaffected by phosphorylation status. {ECO:0000250|UniProtKB:Q60876}.	29831	18.2752	28.4815	-0.398021	-0.268313	10	9.6	19
HGNC:3289	EIF4EBP2	eukaryotic translation initiation factor 4E binding protein 2	Pathway-annotated	10	10q22.1	NA	NA	NA	NA	NA	NA	1979	ENSG00000148730	OTTHUMG00000018409	uc001jrb.4	NA	NM_004096	CCDS7303	7935836|8975712	MGI:109198	RGD:1310824	NA	602224	NA	NA	NA	NA	ENST00000373218.5|NM_004096.5	37	Y	4	54	Q13542	4EBP2_HUMAN	Eukaryotic translation initiation factor 4E-binding protein 2 (4E-BP2) (eIF4E-binding protein 2)	EIF4EBP2	120	12939	Cytoplasm {ECO:0000250|UniProtKB:P70445}. Nucleus {ECO:0000250|UniProtKB:P70445}.	24473	37.6966	37.7179	-0.208508	-0.44471	57.3	55.3	55.3
HGNC:3290	EIF4EBP3	eukaryotic translation initiation factor 4E binding protein 3	Pathway-annotated	5	5q31.3	4E-BP3	NA	NA	NA	NA	NA	8637	ENSG00000243056	OTTHUMG00000129498	uc003lfy.1	AF038869	NM_003732	CCDS4226	9593750	MGI:1270847	RGD:2324556	NA	603483	NA	NA	NA	NA	ENST00000310331.3|NM_003732.3	12	Y	2	26	O60516	4EBP3_HUMAN	Eukaryotic translation initiation factor 4E-binding protein 3 (4E-BP3) (eIF4E-binding protein 3)	EIF4EBP3	100	10873	Cytoplasm {ECO:0000269|PubMed:22684010}. Nucleus {ECO:0000269|PubMed:22684010}.	1914	39.852	56.4197	-0.129749	0.310081	26.1	26.1	39.9
HGNC:16687	EIF4ENIF1	eukaryotic translation initiation factor 4E nuclear import factor 1	Pathway-annotated	22	22q12.2	4E-T|FLJ21601|Clast4|2610509L04Rik	4E-transporter	NA	NA	NA	NA	56478	ENSG00000184708	OTTHUMG00000030793	uc003ala.3	AF240775	NM_019843	CCDS13898|CCDS54520	10856257	MGI:1921453	RGD:1560908	NA	607445	367352	NA	NA	NA	ENST00000330125.10|NM_019843.4	11	Y	0	101	Q9NRA8	4ET_HUMAN	Eukaryotic translation initiation factor 4E transporter (4E-T) (eIF4E transporter) (Eukaryotic translation initiation factor 4E nuclear import factor 1)	EIF4ENIF1	985	108201	Cytoplasm, P-body {ECO:0000269|PubMed:16157702, ECO:0000269|PubMed:22966201, ECO:0000269|PubMed:23991149, ECO:0000269|PubMed:24335285, ECO:0000269|PubMed:32354837}. Cytoplasm {ECO:0000269|PubMed:10856257, ECO:0000269|PubMed:22090346, ECO:0000269|PubMed:28216671}. Nucleus {ECO:0000269|PubMed:10856257, ECO:0000269|PubMed:22090346, ECO:0000269|PubMed:28216671}. Nucleus, PML body {ECO:0000269|PubMed:22090346}. Nucleus speckle {ECO:0000269|PubMed:22090346}. Note=Predominantly cytoplasmic (PubMed:10856257). Mainly localizes to processing bodies (P-bodies) (PubMed:16157702). Shuttles between the nucleus and the cytoplasm in a CRM1-dependent manner (PubMed:10856257). Localization to nuclear foci and speckles requires active transcription (PubMed:22090346). {ECO:0000269|PubMed:10856257, ECO:0000269|PubMed:16157702, ECO:0000269|PubMed:22090346}.	59131	10.2635	12.6922	-0.885453	-0.65827	11.1	10.3	12
HGNC:3296	EIF4G1	eukaryotic translation initiation factor 4 gamma 1	Housekeeping	3	3q27.1	p220|PARK18	NA	EIF4G|EIF4F	eukaryotic translation initiation factor 4 gamma, 1	Small nucleolar RNA protein coding host genes|MIF4G domain containing proteins	1835|2128	1981	ENSG00000114867	OTTHUMG00000156784	uc003fnp.4	D12686	NM_182917	CCDS54688|CCDS3260|CCDS77866|CCDS54687|CCDS46970|CCDS3259|CCDS3261	1429670|9372926|21907011	MGI:2384784	RGD:1306144	NA	600495	285068	NA	NA	NA	ENST00000346169.7|NM_198241.3	98	Y	41	397	Q04637	IF4G1_HUMAN	Eukaryotic translation initiation factor 4 gamma 1 (eIF-4-gamma 1) (eIF-4G 1) (eIF-4G1) (p220)	EIF4G1 EIF4F EIF4G EIF4GI	1599	175491	Cytoplasm {ECO:0000269|PubMed:17984221}. Nucleus {ECO:0000269|PubMed:17984221}. Cytoplasm, Stress granule {ECO:0000269|PubMed:22872150}.	20863	59.678	72.5192	-0.927951	-0.679932	48.8	44.8	52.4
HGNC:3297	EIF4G2	eukaryotic translation initiation factor 4 gamma 2	Pathway-annotated	11	11p15.4	DAP5|NAT1|p97	NA	NA	eukaryotic translation initiation factor 4 gamma, 2	Small nucleolar RNA protein coding host genes|MIF4G domain containing proteins	1835|2128	1982	ENSG00000110321	OTTHUMG00000165823	uc057zbi.1	U73824	NM_001418	CCDS41618|CCDS31428	9030685|9032289	MGI:109207	RGD:1305294	NA	602325	NA	NA	NA	NA	ENST00000339995.11|NM_001418.4	49	Y	12	170	P78344	IF4G2_HUMAN	Eukaryotic translation initiation factor 4 gamma 2 (eIF-4-gamma 2) (eIF-4G 2) (eIF4G 2) (Death-associated protein 5) (DAP-5) (p97)	EIF4G2 DAP5 OK/SW-cl.75	907	102362	NA	11890	150.131	221.701	-0.991564	-0.232898	322.7	309.1	309.1
HGNC:3298	EIF4G3	eukaryotic translation initiation factor 4 gamma 3	Pathway-annotated	1	1p36.12	eIF4GII	NA	NA	eukaryotic translation initiation factor 4 gamma, 3	MicroRNA protein coding host genes|MIF4G domain containing proteins	1691|2128	8672	ENSG00000075151	OTTHUMG00000002624	uc057daj.1	AF012072	NM_003760	CCDS59192|CCDS214|CCDS55580|CCDS90876|CCDS72723|CCDS90875	9418880	MGI:1923935	RGD:1311370	NA	603929	NA	NA	NA	NA	ENST00000602326.6|NM_001391906.1	43	Y	13	84	O43432	IF4G3_HUMAN	Eukaryotic translation initiation factor 4 gamma 3 (eIF-4-gamma 3) (eIF-4G 3) (eIF4G 3) (eIF-4-gamma II) (eIF4GII)	EIF4G3	1585	176652	NA	370993	10.2315	15.3993	-1.11528	-0.631737	17.1	15.6	15.7
HGNC:12741	EIF4H	eukaryotic translation initiation factor 4H	Housekeeping	7	7q11.23	WSCR1|KIAA0038	NA	WBSCR1	Williams-Beuren syndrome chromosome region 1	RNA binding motif containing|MicroRNA protein coding host genes	725|1691	7458	ENSG00000106682	OTTHUMG00000023025	uc003uad.2	NA	NM_022170	CCDS5565|CCDS5564	9516461|15078951	MGI:1341822	RGD:1359222	NA	603431	NA	NA	NA	NA	ENST00000265753.13|NM_022170.2	36	Y	10	91	Q15056	IF4H_HUMAN	Eukaryotic translation initiation factor 4H (eIF-4H) (Williams-Beuren syndrome chromosomal region 1 protein)	EIF4H KIAA0038 WBSCR1 WSCR1	248	27385	Cytoplasm, perinuclear region {ECO:0000250}.	22891	93.3654	135.259	-1.70299	-0.860333	102.5	95.7	152.1
HGNC:3299	EIF5	eukaryotic translation initiation factor 5	Housekeeping	14	14q32.32	NA	NA	NA	NA	Small nucleolar RNA protein coding host genes	1835	1983	ENSG00000100664	OTTHUMG00000171839	uc001ymq.5	U49436	NM_001969	CCDS9980	8663286	MGI:95309	RGD:619861	NA	601710	NA	NA	NA	NA	ENST00000216554.8|NM_001969.5	77	Y	17	114	P55010	IF5_HUMAN	Eukaryotic translation initiation factor 5 (eIF-5)	EIF5	431	49223	Cytoplasm {ECO:0000305}.	11481	41.9949	54.1109	-1.27192	-0.407687	92.2	88.4	88.4
HGNC:3300	EIF5A	eukaryotic translation initiation factor 5A	Pathway-annotated	17	17p13.1	EIF5A1|EIF-5A|MGC99547|MGC104255	NA	NA	NA	NA	NA	1984	ENSG00000132507	OTTHUMG00000102197	uc010vtv.3	NA	NM_001970	CCDS11099|CCDS45601	7759117	MGI:106248	RGD:1308029	NA	600187	NA	NA	NA	NA	ENST00000336458.13|NM_001970.5	47	Y	7	223	P63241	IF5A1_HUMAN	Eukaryotic translation initiation factor 5A-1 (eIF-5A-1) (eIF-5A1) (Eukaryotic initiation factor 5A isoform 1) (eIF-5A) (Rev-binding factor) (eIF-4D)	EIF5A	154	16832	Cytoplasm {ECO:0000269|PubMed:10944119, ECO:0000269|PubMed:17187778, ECO:0000269|PubMed:19379712, ECO:0000269|PubMed:27306458, ECO:0000269|PubMed:8660923}. Nucleus {ECO:0000269|PubMed:10944119, ECO:0000269|PubMed:17187778, ECO:0000269|PubMed:19379712, ECO:0000269|PubMed:27306458, ECO:0000269|PubMed:8253832}. Endoplasmic reticulum membrane {ECO:0000269|PubMed:8660923}; Peripheral membrane protein {ECO:0000269|PubMed:8660923}; Cytoplasmic side {ECO:0000269|PubMed:8660923}. Note=Hypusine modification promotes the nuclear export and cytoplasmic localization and there was a dynamic shift in the localization from predominantly cytoplasmic to primarily nuclear under apoptotic inducing conditions (PubMed:19379712, PubMed:27306458). Nuclear export of hypusinated protein is mediated by XPO4 (PubMed:10944119, PubMed:27306458). {ECO:0000269|PubMed:10944119, ECO:0000269|PubMed:19379712, ECO:0000269|PubMed:27306458}.	5464	107.042	151.955	-0.589767	-0.251108	84.5	82.1	234.7
HGNC:3301	EIF5A2	eukaryotic translation initiation factor 5A2	Pathway-annotated	3	3q26.2	NA	NA	NA	NA	NA	NA	56648	ENSG00000163577	OTTHUMG00000158958	uc003fhd.4	AF293386	NM_020390	CCDS3214	NA	MGI:1933735	RGD:1306196	NA	605782	NA	NA	NA	NA	ENST00000295822.7|NM_020390.6	29	Y	5	85	Q9GZV4	IF5A2_HUMAN	Eukaryotic translation initiation factor 5A-2 (eIF-5A-2) (eIF-5A2) (Eukaryotic initiation factor 5A isoform 2)	EIF5A2	153	16793	Cytoplasm {ECO:0000250|UniProtKB:P63241}. Nucleus {ECO:0000250|UniProtKB:P63241}. Endoplasmic reticulum membrane {ECO:0000250|UniProtKB:P63241}; Peripheral membrane protein {ECO:0000250|UniProtKB:P63241}; Cytoplasmic side {ECO:0000250|UniProtKB:P63241}. Note=Hypusine modification promotes the nuclear export and cytoplasmic localization and there was a dynamic shift in the localization from predominantly cytoplasmic to primarily nuclear under apoptotic inducing conditions. {ECO:0000250|UniProtKB:P63241}.	20226	1.55663	1.8707	-0.696822	-0.641754	4.9	4.8	4.8
HGNC:17419	EIF5AL1	eukaryotic translation initiation factor 5A like 1	Pathway-annotated	10	10q22.3	bA342M3.3	NA	EIF5AP1	eukaryotic translation initiation factor 5A pseudogene 1	NA	NA	143244	ENSG00000253626	OTTHUMG00000018563	uc009xrx.4	NA	NM_001099692	CCDS53546	NA	MGI:106248	NA	NA	NA	NA	NA	NA	NA	ENST00000520547.4|NM_001099692.2	7	Y	0	25	Q6IS14	IF5AL_HUMAN	Eukaryotic translation initiation factor 5A-1-like (eIF-5A-1-like) (eIF-5A1-like) (Eukaryotic initiation factor 5A isoform 1-like)	EIF5AL1	154	16773	Cytoplasm {ECO:0000250|UniProtKB:P63241}. Nucleus {ECO:0000250|UniProtKB:P63241}. Endoplasmic reticulum membrane {ECO:0000250|UniProtKB:P63241}; Peripheral membrane protein {ECO:0000250|UniProtKB:P63241}; Cytoplasmic side {ECO:0000250|UniProtKB:P63241}. Note=Hypusine modification promotes the nuclear export and cytoplasmic localization and there was a dynamic shift in the localization from predominantly cytoplasmic to primarily nuclear under apoptotic inducing conditions. {ECO:0000250|UniProtKB:P63241}.	3907	0.52248	0.354402	0.138631	-0.325094	0.1	0.1	0.5
HGNC:30793	EIF5B	eukaryotic translation initiation factor 5B	Housekeeping	2	2q11.2	IF2|KIAA0741|DKFZp434I036|FLJ10524	translation initiation factor IF2	NA	NA	NA	NA	9669	ENSG00000158417	OTTHUMG00000153242	uc002tab.4	AF078035	NM_015904	CCDS42721	10200264|10432305	MGI:2441772	RGD:735017	NA	606086	NA	NA	NA	NA	ENST00000289371.11|NM_015904.4	43	Y	9	153	O60841	IF2P_HUMAN	Eukaryotic translation initiation factor 5B (eIF-5B) (EC 3.6.5.3) (Translation initiation factor IF-2)	EIF5B IF2 KIAA0741	1220	138827	Cytoplasm {ECO:0000250|UniProtKB:Q05D44}.	63937	36.2194	74.8623	-1.46841	0.155907	28.9	27.3	49.4
HGNC:6159	EIF6	eukaryotic translation initiation factor 6	Pathway-annotated	20	20q11.22	p27BBP|b(2)gcn	NA	EIF3A|ITGB4BP	integrin beta 4 binding protein	Ribosomal biogenesis factors	1729	3692	ENSG00000242372	OTTHUMG00000032328	uc002xbx.3	Y11435	NM_002212	CCDS13249|CCDS13250	9374518|9740680	MGI:1196288	RGD:1305373	NA	602912	NA	NA	NA	NA	ENST00000374450.8|NM_002212.4	26	Y	4	171	P56537	IF6_HUMAN	Eukaryotic translation initiation factor 6 (eIF-6) (B(2)GCN homolog) (B4 integrin interactor) (CAB) (p27(BBP))	EIF6 EIF3A ITGB4BP OK/SW-cl.27	245	26599	Cytoplasm. Nucleus, nucleolus. Note=Shuttles between cytoplasm and nucleus/nucleolus.	6078	85.2237	102.933	0.296555	0.264097	115.5	114.2	126
HGNC:12383	EIPR1	EARP complex and GARP complex interacting protein 1	Pathway-annotated	2	2p25.3	EIPR-1	NA	TSSC1	tumor suppressing subtransferable candidate 1	WD repeat domain containing	362	7260	ENSG00000032389	OTTHUMG00000090329	uc002qxj.3	AF019952	NM_003310	CCDS1651|CCDS82416	9403053|9925925	MGI:1289332	RGD:1305817	NA	608998	NA	NA	NA	NA	ENST00000382125.9|NM_003310.5	8	Y	1	30	Q53HC9	EIPR1_HUMAN	EARP and GARP complex-interacting protein 1 (Endosome-associated recycling protein-interacting protein) (Golgi-associated retrograde protein-interacting protein) (Tumor-suppressing STF cDNA 1 protein) (Tumor-suppressing subchromosomal transferable fragment candidate gene 1 protein)	EIPR1 TSSC1	387	43603	Golgi apparatus, trans-Golgi network {ECO:0000269|PubMed:27440922}.	188905	6.48465	8.21771	-0.00703348	0.153532	13.9	13.3	17.4
HGNC:14197	ELAC1	elaC ribonuclease Z 1	Pathway-annotated	18	18q21.2	D29	tRNA Z (short form)|RNaseZ(S)	NA	elaC (E. coli) homolog 1|elaC homolog 1 (E. coli)	MBL fold containing DNA/RNA interacting subfamily|Endoribonucleases	1615|1687	55520	ENSG00000141642	OTTHUMG00000132695	uc002lez.4	AB029151	NM_018696	CCDS11949	12711671|21559454	MGI:1890495	RGD:1304757	NA	608079	NA	NA	NA	3.1.26.11	ENST00000269466.8|NM_018696.3	12	Y	1	18	Q9H777	RNZ1_HUMAN	Zinc phosphodiesterase ELAC protein 1 (EC 3.1.26.11) (Deleted in Ma29) (ElaC homolog protein 1) (Ribonuclease Z 1) (RNase Z 1) (tRNA 3 endonuclease 1) (tRNase Z 1)	ELAC1 D29	363	40019	Cytoplasm, cytosol {ECO:0000269|PubMed:21593607}. Nucleus {ECO:0000269|PubMed:21593607}. Note=Mainly cytosolic. {ECO:0000269|PubMed:21593607}.	20130	2.64687	4.1928	-0.339686	0.43743	8.2	7.7	7.7
HGNC:14198	ELAC2	elaC ribonuclease Z 2	Pathway-annotated	17	17p12	FLJ10530|HPC2	tRNase Z (long form)	NA	elaC (E. coli) homolog 2|elaC homolog 2 (E. coli)	MBL fold containing DNA/RNA interacting subfamily|Endoribonucleases	1615|1687	60528	ENSG00000006744	OTTHUMG00000058764	uc002gnz.5	AF304370	NM_001165962	CCDS54093|CCDS11164	10986046|16636667|21559454	MGI:1890496	RGD:628882	NA	605367	121513	NA	NA	3.1.26.11	ENST00000338034.9|NM_018127.7	29	Y	7	111	Q9BQ52	RNZ2_HUMAN	Zinc phosphodiesterase ELAC protein 2 (EC 3.1.26.11) (ElaC homolog protein 2) (Heredity prostate cancer protein 2) (Ribonuclease Z 2) (RNase Z 2) (tRNA 3 endonuclease 2) (tRNase Z 2)	ELAC2 HPC2	826	92219	Mitochondrion {ECO:0000269|PubMed:21593607}. Mitochondrion matrix, mitochondrion nucleoid {ECO:0000269|PubMed:24703694}. Nucleus {ECO:0000269|PubMed:21593607}. Note=Mainly mitochondrial.	26453	24.4171	27.2833	-1.16914	-0.902264	29.9	27.6	27.6
HGNC:3309	ELANE	elastase, neutrophil expressed	Pathway-annotated	19	19p13.3	NE|HNE|HLE|PMN-E	neutrophil elastase|leukocyte elastase|medullasin|PMN Elastase|polymorphonuclear leukocyte elastase	ELA2	elastase 2, neutrophil	Granule associated serine proteases of immune defence|Complement system regulators and receptors	1636|1639	1991	ENSG00000197561	OTTHUMG00000181839	uc002lqb.4	NA	NM_001972	CCDS12045	2902087	MGI:2679229	RGD:1307968	ELA2base: Mutation registry for Cyclic and congenital neutropenia|http://structure.bmc.lu.se/idbase/ELA2base/|LRG_57|http://ftp.ebi.ac.uk/pub/databases/lrgex/LRG_57.xml	130130	121511	S01.131	objectId:2358	3.4.21.37	ENST00000263621.2|NM_001972.4	79	Y	17	329	P08246	ELNE_HUMAN	Neutrophil elastase (EC 3.4.21.37) (Bone marrow serine protease) (Elastase-2) (Human leukocyte elastase) (HLE) (Medullasin) (PMN elastase)	ELANE ELA2	267	28518	Cytoplasmic vesicle, phagosome {ECO:0000269|PubMed:10947984}. Note=Localized in phagolysosomes following ingestion of E.coli by neutrophils. {ECO:0000269|PubMed:10947984}.	5233	0.428678	0.62276	0.0163465	-0.269624	0	0	0.7
HGNC:29618	ELAPOR1	endosome-lysosome associated apoptosis and autophagy regulator 1	Pathway-annotated	1	1p13.3	maba1|EIG121	estrogen induced gene 121	KIAA1324	KIAA1324	NA	NA	57535	ENSG00000116299	OTTHUMG00000011725	uc021orb.2	AK057647	NM_020775	CCDS58015|CCDS794	10718198|16322283|21072319	MGI:1923930	RGD:1310209	NA	611298	NA	NA	NA	NA	ENST00000369939.8|NM_020775.5	46	Y	0	29	Q6UXG2	ELAP1_HUMAN	Endosome/lysosome-associated apoptosis and autophagy regulator 1 (Estrogen-induced gene 121 protein)	ELAPOR1 EIG121 KIAA1324 UNQ2426/PRO4985	1013	111382	Cell membrane {ECO:0000269|PubMed:21072319, ECO:0000269|PubMed:26045166}; Single-pass type I membrane protein {ECO:0000269|PubMed:21072319}. Late endosome membrane {ECO:0000269|PubMed:21072319}; Single-pass type I membrane protein {ECO:0000269|PubMed:21072319}. Golgi apparatus, trans-Golgi network membrane {ECO:0000269|PubMed:21072319}; Single-pass type I membrane protein {ECO:0000269|PubMed:21072319}. Lysosome membrane {ECO:0000269|PubMed:21072319}; Single-pass membrane protein {ECO:0000269|PubMed:21072319}. Endoplasmic reticulum membrane {ECO:0000269|PubMed:26045166}; Single-pass type I membrane protein {ECO:0000269|PubMed:21072319}.	93102	0.149556	0.186249	-0.112694	-0.378713	0.1	0.1	0.1
HGNC:21945	ELAPOR2	endosome-lysosome associated apoptosis and autophagy regulator family member 2	Pathway-annotated	7	7q21.12	FLJ31340|EIG121L	EIG121-like	KIAA1324L	KIAA1324 like	NA	NA	222223	ENSG00000164659	OTTHUMG00000153995	uc011kha.4	AK055902	NM_152748	CCDS34677|CCDS47632	21177533	MGI:2443264	RGD:1563349	NA	614048	NA	NA	NA	NA	ENST00000450689.7|NM_001142749.3	6	Y	0	13	A8MWY0	ELAP2_HUMAN	Endosome/lysosome-associated apoptosis and autophagy regulator family member 2 (Estrogen-induced gene 121-like protein) (hEIG121L)	ELAPOR2 EIG121L KIAA1324L	1029	113842	Cell membrane {ECO:0000250|UniProtKB:Q6DDW2}; Single-pass type I membrane protein {ECO:0000255}.	182748	1.31106	1.21477	-1.14604	-1.11435	2.4	2.2	2.2
HGNC:3312	ELAVL1	ELAV like RNA binding protein 1	Pathway-annotated	19	19p13.2	HuR|Hua|MelG	embryonic lethal, abnormal vision, drosophila, homolog-like 1|Hu antigen R|Human antigen R	HUR	ELAV (embryonic lethal, abnormal vision, Drosophila)-like 1 (Hu antigen R)	RNA binding motif containing|ELAV like RNA binding protein family	725|2291	1994	ENSG00000066044	OTTHUMG00000182470	uc060ssp.1	U38175	NM_001419	CCDS12193	8626503|9003489|35973378	MGI:1100851	RGD:1308649	NA	603466	NA	NA	NA	NA	ENST00000407627.7|NM_001419.3	61	Y	17	736	Q15717	ELAV1_HUMAN	ELAV-like protein 1 (Hu-antigen R) (HuR)	ELAVL1 HUR	326	36092	Cytoplasm {ECO:0000269|PubMed:14517288, ECO:0000269|PubMed:17632515, ECO:0000269|PubMed:18285462, ECO:0000269|PubMed:19029303}. Nucleus {ECO:0000269|PubMed:14517288, ECO:0000269|PubMed:17632515, ECO:0000269|PubMed:18285462}. Cytoplasm, Stress granule {ECO:0000250|UniProtKB:P70372}. Cytoplasm, P-body {ECO:0000269|PubMed:29476152}. Note=Translocates into the cytoplasm following phosphorylation by MAPKAPK2 (PubMed:14517288). Likewise, phosphorylation by PRKCD promotes translocation from the nucleus into the cytoplasm, where it is associated with free and cytoskeleton-bound polysomes (PubMed:18285462).Localizes to the stress granules in the presence of PLEKHN1 (By similarity). {ECO:0000250|UniProtKB:P70372, ECO:0000269|PubMed:14517288, ECO:0000269|PubMed:18285462}.	47086	13.7996	21.985	-0.965993	-0.154053	24.7	23	24.1
HGNC:3313	ELAVL2	ELAV like RNA binding protein 2	Pathway-annotated	9	9p21.3	HuB|HEL-N1	Hu antigen B	NA	ELAV (embryonic lethal, abnormal vision, Drosophila)-like 2|ELAV (embryonic lethal, abnormal vision, Drosophila)-like 2 (Hu antigen B)|ELAV like neuron-specific RNA binding protein 2	RNA binding motif containing|ELAV like RNA binding protein family	725|2291	1993	ENSG00000107105	OTTHUMG00000019700	uc003zpu.4	BC030692	NM_004432	CCDS87645|CCDS6515|CCDS55298	8812435|27260404	MGI:1100887	RGD:628611	NA	601673	NA	NA	NA	NA	ENST00000397312.7|NM_004432.5	28	Y	4	57	Q12926	ELAV2_HUMAN	ELAV-like protein 2 (ELAV-like neuronal protein 1) (Hu-antigen B) (HuB) (Nervous system-specific RNA-binding protein Hel-N1)	ELAVL2 HUB	359	39504	NA	136233	0.0819893	0.0704699	-0.181082	-0.428879	0.5	0.5	0.5
HGNC:3314	ELAVL3	ELAV like RNA binding protein 3	Pathway-annotated	19	19p13.2	HUC|PLE21|DKFZp547J036|HUCL|MGC20653	Hu antigen C|paraneoplastic limbic encephalitis antigen 21|paraneoplastic cerebellar degeneration-associated antigen|ELAV-like protein 3	NA	ELAV (embryonic lethal, abnormal vision, Drosophila)-like 3 (Hu antigen C)|ELAV like neuron-specific RNA binding protein 3	RNA binding motif containing|ELAV like RNA binding protein family	725|2291	1995	ENSG00000196361	OTTHUMG00000182030	uc002mry.2	NA	NM_001420	CCDS45978|CCDS32912	9799595	MGI:109157	RGD:628892	NA	603458	NA	NA	NA	NA	ENST00000359227.8|NM_001420.4	18	Y	0	24	Q14576	ELAV3_HUMAN	ELAV-like protein 3 (Hu-antigen C) (HuC) (Paraneoplastic cerebellar degeneration-associated antigen) (Paraneoplastic limbic encephalitis antigen 21)	ELAVL3 HUC PLE21	367	39547	NA	29720	0.0597932	0.393796	-0.107171	-0.37032	0	0	0.8
HGNC:3315	ELAVL4	ELAV like RNA binding protein 4	Pathway-annotated	1	1p33-p32.3	PNEM	Hu antigen D	HUD	ELAV (embryonic lethal, abnormal vision, Drosophila)-like 4 (Hu antigen D)|ELAV (embryonic lethal, abnormal vision, Drosophila)-like 4|ELAV like neuron-specific RNA binding protein 4	RNA binding motif containing|ELAV like RNA binding protein family	725|2291	1996	ENSG00000162374	OTTHUMG00000007877	uc010omz.3	AY033998	NM_021952	CCDS90950|CCDS72788|CCDS90949|CCDS553|CCDS44138|CCDS44139|CCDS44140|CCDS53315|CCDS81321	8222755|34314701	MGI:107427	RGD:1560027	NA	168360	NA	NA	NA	NA	ENST00000371824.7|NM_001144774.3	20	Y	0	72	P26378	ELAV4_HUMAN	ELAV-like protein 4 (Hu-antigen D) (HuD) (Paraneoplastic encephalomyelitis antigen HuD)	ELAVL4 HUD PNEM	385	42398	Cytoplasm {ECO:0000269|PubMed:21088113}. Perikaryon {ECO:0000250|UniProtKB:O09032}. Cell projection, dendrite {ECO:0000250|UniProtKB:O09032}. Cell projection, axon {ECO:0000250|UniProtKB:Q61701}. Cell projection, growth cone {ECO:0000250|UniProtKB:Q61701}. Note=Co-localizes with ribosomal RNA in polysomes. {ECO:0000250|UniProtKB:O09032}.	179743	0.00995126	0.0142359	-0.162876	-0.413764	0.1	0.1	0.1
HGNC:3316	ELF1	E74 like ETS transcription factor 1	Pathway-annotated	13	13q14.11	NA	NA	NA	E74-like factor 1 (ets domain transcription factor)	ETS transcription factor family	534	1997	ENSG00000120690	OTTHUMG00000016783	uc001uxs.4	M82882	NM_172373	CCDS9374|CCDS45043	1545787	MGI:107180	RGD:620697	NA	189973	NA	NA	NA	NA	ENST00000239882.7|NM_172373.4	40	Y	12	65	P32519	ELF1_HUMAN	ETS-related transcription factor Elf-1 (E74-like factor 1)	ELF1	619	67498	Nucleus.	129516	10.6767	16.464	-0.872201	-0.61639	33.5	30.8	30.8
HGNC:3317	ELF2	E74 like ETS transcription factor 2	Pathway-annotated	4	4q31.1	EU32|NERF|NERF-2|NERF-1A|NERF-1B	NA	NA	E74-like factor 2 (ets domain transcription factor)	ETS transcription factor family	534	1998	ENSG00000109381	OTTHUMG00000133383	uc003ihp.2	AF256222	NM_006874	CCDS3744|CCDS3745|CCDS82954|CCDS64063|CCDS64062	8756667	MGI:1916507	RGD:1310585	NA	619798	NA	NA	NA	NA	ENST00000686138.1|NM_001331036.3	18	Y	7	53	Q15723	ELF2_HUMAN	ETS-related transcription factor Elf-2 (E74-like factor 2) (New ETS-related factor)	ELF2 NERF	593	63967	Nucleus.	149106	7.31642	11.43	-1.32919	-0.654434	15.9	14.9	14.9
HGNC:3318	ELF3	E74 like ETS transcription factor 3	Pathway-annotated	1	1q32.1	EPR-1|ESE-1|ERT	NA	ESX	E74-like factor 3 (ets domain transcription factor, epithelial-specific )	ETS transcription factor family	534	1999	ENSG00000163435	OTTHUMG00000035867	uc001gxg.5	AF016295	NM_004433	CCDS1419	9395241|9129154	MGI:1101781	RGD:1310687	NA	602191	NA	NA	NA	NA	ENST00000367284.10|NM_004433.5	72	Y	6	107	P78545	ELF3_HUMAN	ETS-related transcription factor Elf-3 (E74-like factor 3) (Epithelial-restricted with serine box) (Epithelium-restricted Ets protein ESX) (Epithelium-specific Ets transcription factor 1) (ESE-1)	ELF3 ERT ESX JEN	371	41454	Cytoplasm {ECO:0000269|PubMed:10391676, ECO:0000269|PubMed:15169914, ECO:0000269|PubMed:17060315}. Nucleus {ECO:0000255|PROSITE-ProRule:PRU00237, ECO:0000269|PubMed:10391676, ECO:0000269|PubMed:15169914, ECO:0000269|PubMed:17060315}. Note=Localizes to the cytoplasm where it has been shown to transform MCF-12A mammary epithelial cells via a novel cytoplasmic mechanism. Also transiently expressed and localized to the nucleus where it induces apoptosis in non-transformed breast epithelial cells MCF-10A and MCF-12A via a transcription-dependent mechanism. {ECO:0000269|PubMed:10391676, ECO:0000269|PubMed:15169914, ECO:0000269|PubMed:17060315}.	9238	25.5391	28.954	1.1123	0.587106	21.3	19.7	64.9
HGNC:3319	ELF4	E74 like ETS transcription factor 4	Pathway-annotated	X	Xq26.1	MEF|ELFR	NA	NA	E74-like factor 4 (ets domain transcription factor)	ETS transcription factor family	534	2000	ENSG00000102034	OTTHUMG00000022390	uc004eve.5	U32645	NM_001421	CCDS14617	8895518	MGI:1928377	RGD:1560743	Global Variome shared LOVD|https://databases.lovd.nl/shared/genes/ELF4|LRG_335|http://ftp.ebi.ac.uk/pub/databases/lrgex/LRG_335.xml	300775	306189	NA	NA	NA	ENST00000308167.10|NM_001421.4	42	Y	2	47	Q99607	ELF4_HUMAN	ETS-related transcription factor Elf-4 (E74-like factor 4) (Myeloid Elf-1-like factor)	ELF4 ELFR MEF	663	70730	Nucleus, PML body {ECO:0000269|PubMed:14976184}. Note=Accumulation into PML nuclear bodies is mediated by PML.	46761	5.31399	6.41046	-0.450262	-0.512335	3.2	2.9	5.8
HGNC:3320	ELF5	E74 like ETS transcription factor 5	Pathway-annotated	11	11p13	NA	NA	NA	E74-like factor 5 (ets domain transcription factor)	ETS transcription factor family	534	2001	ENSG00000135374	OTTHUMG00000166451	uc001mvp.3	AF049703	NM_198381	CCDS7892|CCDS58129|CCDS7893|CCDS73273	9840936	MGI:1335079	RGD:1305859	NA	605169	NA	NA	NA	NA	ENST00000257832.7|NM_001422.4	37	Y	2	53	Q9UKW6	ELF5_HUMAN	ETS-related transcription factor Elf-5 (E74-like factor 5) (Epithelium-restricted ESE-1-related Ets factor) (Epithelium-specific Ets transcription factor 2) (ESE-2)	ELF5 ESE2	265	31263	Nucleus {ECO:0000255|PROSITE-ProRule:PRU00237}.	46402	1.39018	7.09924	0.485807	0.912601	19.1	16.4	16.4
HGNC:33154	ELFN1	extracellular leucine rich repeat and fibronectin type III domain containing 1	Pathway-annotated	7	7p22.3	NA	NA	PPP1R28	extracellular leucine-rich repeat and fibronectin type III containing 1|protein phosphatase 1, regulatory subunit 28	Fibronectin type III domain containing|Protein phosphatase 1 regulatory subunits	555|694	392617	ENSG00000225968	OTTHUMG00000151495	uc064aye.1	NA	NM_001128636	CCDS59046	17868438	MGI:2442479	RGD:1308787	NA	614964	NA	NA	NA	NA	ENST00000424383.5|NM_001128636.4	10	Y	0	11	P0C7U0	ELFN1_HUMAN	Protein ELFN1 (Extracellular leucine-rich repeat and fibronectin type-III domain-containing protein 1) (Protein phosphatase 1 regulatory subunit 28)	ELFN1 PPP1R28	828	90477	Membrane {ECO:0000305}; Single-pass type I membrane protein {ECO:0000305}. Cell projection, dendrite {ECO:0000250}. Note=Localizes to excitatory synapses onto somatostatin (Sst)-containing oriens-lacunosum moleculare (O-LM) interneurons. {ECO:0000250}.	82201	1.71484	4.57012	0.134093	1.23818	1.6	1.3	3.8
HGNC:29396	ELFN2	extracellular leucine rich repeat and fibronectin type III domain containing 2	Pathway-annotated	22	22q13.1	dJ63G5.3|KIAA1904	NA	LRRC62|PPP1R29	leucine rich repeat containing 62|extracellular leucine-rich repeat and fibronectin type III containing 2|protein phosphatase 1, regulatory subunit 29	Fibronectin type III domain containing|Protein phosphatase 1 regulatory subunits	555|694	114794	ENSG00000166897	OTTHUMG00000150558	uc003asq.4	BC041596	NM_052906	CCDS33642	17868438	MGI:3608416	RGD:1559693	NA	620223	NA	NA	NA	NA	ENST00000402918.7|NM_052906.5	13	Y	0	24	Q5R3F8	PPR29_HUMAN	Protein phosphatase 1 regulatory subunit 29 (Extracellular leucine-rich repeat and fibronectin type III domain-containing protein 2) (Leucine-rich repeat and fibronectin type-III domain-containing protein 6) (Leucine-rich repeat-containing protein 62)	ELFN2 KIAA1904 LRRC62 PPP1R29	820	89687	Membrane {ECO:0000305}; Single-pass membrane protein {ECO:0000305}.	59519	NA	NA	-0.177441	-0.280385	0.2	0.1	0.2
HGNC:3321	ELK1	ETS transcription factor ELK1	Pathway-annotated	X	Xp11.23	NA	NA	NA	ELK1, member of ETS oncogene family	ETS transcription factor family	534	2002	ENSG00000126767	OTTHUMG00000021452	uc010nhv.5	M25269	NM_005229	CCDS14283|CCDS59165	2539641	MGI:101833	RGD:1598663	Global Variome shared LOVD|https://databases.lovd.nl/shared/genes/ELK1	311040	NA	NA	NA	NA	ENST00000376983.8|NM_001114123.3	192	Y	126	236	P19419	ELK1_HUMAN	ETS domain-containing protein Elk-1	ELK1	428	44888	Nucleus.	15083	9.41974	12.9659	-0.967328	-0.747355	8.3	7.9	12.2
HGNC:3325	ELK3	ETS transcription factor ELK3	Pathway-annotated	12	12q23.1	ERP|NET|SAP2	SRF accessory protein 2	NA	ELK3, ETS-domain protein (SRF accessory protein 2)	ETS transcription factor family	534	2004	ENSG00000111145	OTTHUMG00000170364	uc001teo.2	BC017371	NM_005230	CCDS9060	7851904	MGI:101762	RGD:1307764	NA	600247	NA	NA	NA	NA	ENST00000228741.8|NM_005230.4	57	Y	4	65	P41970	ELK3_HUMAN	ETS domain-containing protein Elk-3 (ETS-related protein ERP) (ETS-related protein NET) (Serum response factor accessory protein 2) (SAP-2) (SRF accessory protein 2)	ELK3 NET SAP2	407	44240	Nucleus.	75449	9.94117	18.1236	-0.406126	-0.133692	11.8	11	13.5
HGNC:3326	ELK4	ETS transcription factor ELK4	Pathway-annotated	1	1q32.1	SAP1	SRF accessory protein 1	NA	ELK4, ETS-domain protein (SRF accessory protein 1)	ETS transcription factor family	534	2005	ENSG00000158711	OTTHUMG00000037221	uc001hcy.3	M85165	NM_021795	CCDS1456|CCDS1457	7851904|8575773	MGI:102853	RGD:1310504	NA	600246	NA	NA	NA	NA	ENST00000357992.9|NM_001973.4	47	Y	14	46	P28324	ELK4_HUMAN	ETS domain-containing protein Elk-4 (Serum response factor accessory protein 1) (SAP-1) (SRF accessory protein 1)	ELK4 SAP1	431	46900	Nucleus.	34455	6.62012	10.436	-0.513085	0.00991487	8.1	7.5	7.5
HGNC:23114	ELL	elongation factor for RNA polymerase II	Housekeeping	19	19p13.11	Men|ELL1|PPP1R68	protein phosphatase 1, regulatory subunit 68|eleven-nineteen lysine-rich leukemia gene	C19orf17	chromosome 19 open reading frame 17|elongation factor RNA polymerase II	Protein phosphatase 1 regulatory subunits|Super elongation complex	694|1280	8178	ENSG00000105656	OTTHUMG00000183364	uc002njh.3	U16282	NM_006532	CCDS12380	7991593|8596958	MGI:109377	RGD:1311121	NA	600284	NA	NA	NA	NA	ENST00000262809.9|NM_006532.4	55	Y	41	84	P55199	ELL_HUMAN	RNA polymerase II elongation factor ELL (Eleven-nineteen lysine-rich leukemia protein)	ELL C19orf17	621	68265	Nucleus {ECO:0000269|PubMed:11418481, ECO:0000269|PubMed:12446457}. Nucleus speckle {ECO:0000269|PubMed:11418481, ECO:0000269|PubMed:12446457}. Nucleus, Cajal body {ECO:0000269|PubMed:12686606, ECO:0000269|PubMed:22195968, ECO:0000269|PubMed:23932780}. Note=Colocalizes with EAF2 to nuclear speckles (PubMed:12446457). Colocalizes with coilin in subnuclear cajal and histone locus bodies (PubMed:12686606). Translocates in the LEC complex to cajal and histone locus bodies at snRNA genes in a ICE1-dependent manner. Associates to transcriptionally active chromatin at snRNA genes(PubMed:23932780). {ECO:0000269|PubMed:12446457, ECO:0000269|PubMed:12686606, ECO:0000269|PubMed:23932780}.	79453	10.7462	16.2911	-0.390979	-0.100824	3.8	3.4	12.2
HGNC:17064	ELL2	elongation factor for RNA polymerase II 2	Pathway-annotated	5	5q15	MRCCAT1	metastatic renal cell carcinoma-associated transcript 1	NA	elongation factor, RNA polymerase II, 2	Super elongation complex	1280	22936	ENSG00000118985	OTTHUMG00000122085	uc003klr.4	U88629	NM_012081	CCDS4080	9108030	MGI:2183438	RGD:1309296	NA	601874	NA	NA	NA	NA	ENST00000237853.9|NM_012081.6	88	Y	8	55	O00472	ELL2_HUMAN	RNA polymerase II elongation factor ELL2	ELL2	640	72324	Nucleus.	76753	8.0604	6.07255	-0.838697	-0.952084	16.8	16	16
HGNC:23113	ELL3	elongation factor for RNA polymerase II 3	Pathway-annotated	15	15q15.3	FLJ22637	NA	NA	elongation factor RNA polymerase II-like 3	Super elongation complex	1280	80237	ENSG00000128886	OTTHUMG00000059936	uc001zsw.2	AF276512	NM_025165	CCDS10102	10882741	MGI:2673679	RGD:1309917	NA	609885	NA	NA	NA	NA	ENST00000319359.8|NM_025165.3	26	Y	3	24	Q9HB65	ELL3_HUMAN	RNA polymerase II elongation factor ELL3	ELL3	397	45361	Nucleus {ECO:0000269|PubMed:10882741}.	4710	1.78466	3.25071	-0.293812	-0.32691	1.6	1.5	1.5
HGNC:16286	ELMO1	engulfment and cell motility 1	Pathway-annotated	7	7p14.2-p14.1	KIAA0281|CED12|ELMO-1|CED-12	NA	NA	engulfment and cell motility 1 (ced-12 homolog, C. elegans)	Engulfment and cell motility proteins|MicroRNA protein coding host genes	543|1691	9844	ENSG00000155849	OTTHUMG00000023701	uc003tfk.3	AF398885	NM_130442	CCDS5450|CCDS5449	11595183	MGI:2153044	RGD:1308182	NA	606420	NA	NA	NA	NA	ENST00000310758.9|NM_014800.11	78	Y	33	99	Q92556	ELMO1_HUMAN	Engulfment and cell motility protein 1 (Protein ced-12 homolog)	ELMO1 KIAA0281	727	83829	Cytoplasm. Cell membrane. Note=Translocation to plasma membrane seems to be mediated by DOCK1 and CRK.	596317	2.06423	2.61494	-0.949618	-0.917591	4.9	4.6	6.7
HGNC:17233	ELMO2	engulfment and cell motility 2	Pathway-annotated	20	20q13.12	CED12|ELMO-2|CED-12|KIAA1834|FLJ11656	NA	NA	engulfment and cell motility 2 (ced-12 homolog, C. elegans)	Engulfment and cell motility proteins	543	63916	ENSG00000062598	OTTHUMG00000033070	uc002xru.2	AF398886	NM_022086	CCDS13398|CCDS82623	11595183	MGI:2153045	RGD:1305784	NA	606421	465978	NA	NA	NA	ENST00000290246.11|NM_133171.5	40	Y	28	61	Q96JJ3	ELMO2_HUMAN	Engulfment and cell motility protein 2 (Protein ced-12 homolog A) (hCed-12A)	ELMO2 CED12A KIAA1834	720	82615	Cytoplasm {ECO:0000269|PubMed:20679435}. Cytoplasm, cytosol {ECO:0000269|PubMed:20679435}. Membrane {ECO:0000269|PubMed:20679435}.	66935	10.4057	13.472	-1.05716	-0.798065	15.5	14.7	22.3
HGNC:17289	ELMO3	engulfment and cell motility 3	Pathway-annotated	16	16q22.1	FLJ13824|CED12|ELMO-3|CED-12	NA	NA	engulfment and cell motility 3 (ced-12 homolog, C. elegans)	Engulfment and cell motility proteins	543	79767	ENSG00000102890	OTTHUMG00000133570	uc002esa.4	NA	NM_024712	CCDS10833	11595183	MGI:2679007	RGD:1304734	NA	606422	NA	NA	NA	NA	ENST00000393997.8|NM_024712.5	17	Y	1	20	Q96BJ8	ELMO3_HUMAN	Engulfment and cell motility protein 3	ELMO3	720	81467	Cytoplasm {ECO:0000250}.	4918	20.6654	26.8951	1.10427	0.830712	9.9	8.9	20.8
HGNC:25334	ELMOD1	ELMO domain containing 1	Pathway-annotated	11	11q22.3	DKFZp547C176	NA	NA	ELMO/CED-12 domain containing 1	ELMO domain containing	1813	55531	ENSG00000110675	OTTHUMG00000166361	uc001pjm.4	AL359601	NM_018712	CCDS44723|CCDS44724|CCDS76472	29222402	MGI:3583900	RGD:1564186	NA	615456	NA	NA	NA	NA	ENST00000265840.12|NM_018712.4	13	Y	0	23	Q8N336	ELMD1_HUMAN	ELMO domain-containing protein 1	ELMOD1	334	39052	NA	75688	0.477501	0.539766	-0.316274	-0.513037	3.1	3	3
HGNC:28111	ELMOD2	ELMO domain containing 2	Pathway-annotated	4	4q31.1	MGC10084	NA	NA	ELMO/CED-12 domain containing 2	ELMO domain containing	1813	255520	ENSG00000179387	OTTHUMG00000133417	uc003iik.3	BX648349	NM_153702	CCDS3752	16773575	MGI:2445165	RGD:1587598	NA	610196	NA	NA	NA	NA	ENST00000323570.8|NM_153702.4	10	Y	1	23	Q8IZ81	ELMD2_HUMAN	ELMO domain-containing protein 2	ELMOD2	293	34961	NA	29602	4.14398	6.75844	-1.11213	-0.320934	14.8	14	14
HGNC:26158	ELMOD3	ELMO domain containing 3	Pathway-annotated	2	2p11.2	FLJ21977	NA	RBM29|RBED1|DFNB88	RNA binding motif protein 29|RNA binding motif and ELMO/CED-12 domain 1|deafness, autosomal recessive 88|ELMO/CED-12 domain containing 3	RNA binding motif containing|ELMO domain containing	725|1813	84173	ENSG00000115459	OTTHUMG00000130170	uc002spg.5	AF258573	NM_032213	CCDS46352|CCDS1973	24039609	MGI:2445168	RGD:1306408	NA	615427	364285	NA	NA	NA	ENST00000409013.8|NM_001135022.2	4	Y	0	26	Q96FG2	ELMD3_HUMAN	ELMO domain-containing protein 3 (RNA-binding motif and ELMO domain-containing protein 1) (RNA-binding motif protein 29) (RNA-binding protein 29)	ELMOD3 RBED1 RBM29 PP4068	381	43046	Cell projection, stereocilium {ECO:0000269|PubMed:24039609}. Cell projection, kinocilium {ECO:0000250}. Cytoplasm, cytoskeleton {ECO:0000269|PubMed:24039609, ECO:0000269|PubMed:29713870}. Note=Also present in the cuticular plate of auditory hair cells. Expressed along the length of the stereocilia, but excluded from the very tip (By similarity). Colocalizes with F-actin cytoskeleton. {ECO:0000269|PubMed:29713870}.	37358	8.05021	9.37331	-0.746159	-0.608974	5.5	5.2	5.9
HGNC:3327	ELN	elastin	Pathway-annotated	7	7q11.23	WBS|WS|SVAS	tropoelastin|supravalvular aortic stenosis|Williams-Beuren syndrome	NA	NA	NA	NA	2006	ENSG00000049540	OTTHUMG00000150229	uc003tzn.5	NA	NM_000501	CCDS64675|CCDS64676|CCDS47612|CCDS64674|CCDS75616|CCDS75617|CCDS43599|CCDS43598|CCDS64673|CCDS47611|CCDS64677|CCDS5562|CCDS64678	8096434	MGI:95317	RGD:67394	NA	130160	121517	NA	NA	NA	ENST00000252034.12|NM_000501.4	61	Y	19	301	P15502	ELN_HUMAN	Elastin (Tropoelastin)	ELN	786	68398	Secreted, extracellular space, extracellular matrix {ECO:0000269|PubMed:17035250}. Note=Extracellular matrix of elastic fibers. {ECO:0000269|PubMed:17035250}.	42118	5.10052	9.59372	-0.132435	-0.374877	5.8	5.3	12.5
HGNC:11620	ELOA	elongin A	Housekeeping	1	1p36.11	SIII|TCEB3A|ELOA1	NA	TCEB3	transcription elongation factor B (SIII), polypeptide 3 (110kDa, elongin A)|transcription elongation factor B subunit 3	Elongin complex	1392	6924	ENSG00000011007	OTTHUMG00000002957	uc057dgm.1	L47345	NM_003198	CCDS239	8586449|7660129	MGI:1351315	RGD:3827	NA	600786	NA	NA	NA	NA	ENST00000613537.5|NM_003198.3	58	Y	23	113	Q14241	ELOA1_HUMAN	Elongin-A (EloA) (Elongin 110 kDa subunit) (RNA polymerase II transcription factor SIII subunit A1) (SIII p110) (Transcription elongation factor B polypeptide 3)	ELOA TCEB3 MSTP059	772	87230	Nucleus {ECO:0000269|PubMed:35633597}. Note=Localizes to sites of DNA damage. {ECO:0000269|PubMed:35633597}.	18611	10.1141	15.9814	-1.20641	-0.443754	13.6	12.9	12.9
HGNC:30771	ELOA2	elongin A2	Pathway-annotated	18	18q21.1	HsT832|TCEB3L	transcription elongation factor (SIII) elongin A2	TCEB3B	transcription elongation factor B polypeptide 3B (elongin A2)|transcription elongation factor B subunit 3B	Elongin complex	1392	51224	ENSG00000206181	OTTHUMG00000132649	uc002lcr.2	BC036022	NM_016427	CCDS11932	7660129|8244996	MGI:1351315	NA	NA	609522	NA	NA	NA	NA	ENST00000332567.6|NM_016427.3	27	Y	22	14	Q8IYF1	ELOA2_HUMAN	Elongin-A2 (EloA2) (RNA polymerase II transcription factor SIII subunit A2) (Transcription elongation factor B polypeptide 3B)	ELOA2 TCEB3B TCEB3L	753	83921	Nucleus {ECO:0000305}.	3094	0.0239703	0.0190841	0.297603	-0.103138	0	0	0
HGNC:11619	ELOB	elongin B	Housekeeping	16	16p13.3	SIII	NA	TCEB2	transcription elongation factor B (SIII), polypeptide 2 (18kDa, elongin B)|transcription elongation factor B subunit 2	Elongin complex	1392	6923	ENSG00000103363	OTTHUMG00000154125	uc002crn.4	L42856	NM_007108	CCDS32374|CCDS45387	7638163	MGI:1914923	RGD:621200	NA	600787	NA	NA	NA	NA	ENST00000409906.9|NM_007108.4	87	Y	49	287	Q15370	ELOB_HUMAN	Elongin-B (EloB) (Elongin 18 kDa subunit) (RNA polymerase II transcription factor SIII subunit B) (SIII p18) (Transcription elongation factor B polypeptide 2)	ELOB TCEB2	118	13133	Nucleus {ECO:0000305|PubMed:34700328}.	5875	142.278	177.487	-1.13984	-0.544641	126.8	118.3	293.3
HGNC:11617	ELOC	elongin C	Housekeeping	8	8q21.11	SIII	NA	TCEB1	transcription elongation factor B (SIII), polypeptide 1 (15kD, elongin C)|transcription elongation factor B (SIII), polypeptide 1 (15kDa, elongin C)|transcription elongation factor B subunit 1	Elongin complex	1392	6921	ENSG00000154582	OTTHUMG00000164501	uc003yaa.3	L34587	NM_005648	CCDS56539|CCDS34910	7821821|7660122	MGI:1915173	RGD:620658	NA	600788	NA	NA	NA	NA	ENST00000520242.6|NM_005648.4	113	Y	49	319	Q15369	ELOC_HUMAN	Elongin-C (EloC) (Elongin 15 kDa subunit) (RNA polymerase II transcription factor SIII subunit C) (SIII p15) (Transcription elongation factor B polypeptide 1)	ELOC TCEB1	112	12473	Nucleus {ECO:0000305|PubMed:34700328}.	33138	10.598	14.3305	-0.846815	-0.219118	67	64.7	94.2
HGNC:28691	ELOF1	elongation factor 1	Pathway-annotated	19	19p13.2	MGC4549|ELF1	NA	NA	elongation factor 1 homolog (ELF1, S. cerevisiae)|elongation factor 1 homolog (S. cerevisiae)|elongation factor 1 homolog	NA	NA	84337	ENSG00000130165	OTTHUMG00000182034	uc002mse.1	AK001171	NM_032377	CCDS12264	34108663	MGI:1913376	RGD:1587399	NA	619818	NA	NA	NA	NA	ENST00000252445.8|NM_032377.4	11	Y	0	22	P60002	ELOF1_HUMAN	Transcription elongation factor 1 homolog	ELOF1	83	9462	Nucleus {ECO:0000250}.	8083	11.3308	16.5195	-0.533231	-0.288034	25.3	23.9	53
HGNC:14418	ELOVL1	ELOVL fatty acid elongase 1	Pathway-annotated	1	1p34.2	Ssc1	NA	NA	elongation of very long chain fatty acids (FEN1/Elo2, SUR4/Elo3, yeast)-like 1	MicroRNA protein coding host genes	1691	64834	ENSG00000066322	OTTHUMG00000007422	uc001cjb.5	AK001653	NM_022821	CCDS57987|CCDS485	NA	MGI:1858959	RGD:1587151	NA	611813	NA	NA	NA	NA	ENST00000372458.8|NM_022821.4	42	Y	15	44	Q9BW60	ELOV1_HUMAN	Very long chain fatty acid elongase 1 (EC 2.3.1.199) (3-keto acyl-CoA synthase ELOVL1) (ELOVL fatty acid elongase 1) (ELOVL FA elongase 1) (Elongation of very long chain fatty acids protein 1) (Very long chain 3-ketoacyl-CoA synthase 1) (Very long chain 3-oxoacyl-CoA synthase 1)	ELOVL1 SSC1 CGI-88	279	32663	Endoplasmic reticulum membrane {ECO:0000255|HAMAP-Rule:MF_03201, ECO:0000269|PubMed:20937905, ECO:0000269|PubMed:30487246}; Multi-pass membrane protein {ECO:0000255|HAMAP-Rule:MF_03201}.	4676	34.9815	50.4855	-0.385983	-0.253112	36.6	35.1	58.1
HGNC:14416	ELOVL2	ELOVL fatty acid elongase 2	Pathway-annotated	6	6p24.2	Ssc2	NA	NA	elongation of very long chain fatty acids (FEN1/Elo2, SUR4/Elo3, yeast)-like 2	NA	NA	54898	ENSG00000197977	OTTHUMG00000014252	uc003mzp.5	AK000341	NM_017770	CCDS4518	12371743|16564093	MGI:1858960	RGD:1308605	NA	611814	NA	NA	NA	NA	ENST00000354666.4|NM_017770.4	76	Y	15	57	Q9NXB9	ELOV2_HUMAN	Very long chain fatty acid elongase 2 (EC 2.3.1.199) (3-keto acyl-CoA synthase ELOVL2) (ELOVL fatty acid elongase 2) (ELOVL FA elongase 2) (Elongation of very long chain fatty acids protein 2) (Very long chain 3-ketoacyl-CoA synthase 2) (Very long chain 3-oxoacyl-CoA synthase 2)	ELOVL2 ELG3 SSC2	296	34585	Endoplasmic reticulum membrane {ECO:0000255|HAMAP-Rule:MF_03202, ECO:0000269|PubMed:20937905}; Multi-pass membrane protein {ECO:0000255|HAMAP-Rule:MF_03202}.	63546	0.124273	0.105047	-0.493651	-0.644626	0.2	0.2	0.2
HGNC:18047	ELOVL3	ELOVL fatty acid elongase 3	Pathway-annotated	10	10q24.32	CIG-30	NA	NA	elongation of very long chain fatty acids (FEN1/Elo2, SUR4/Elo3, yeast)-like 3	NA	NA	83401	ENSG00000119915	OTTHUMG00000018951	uc001kut.5	AF292387	NM_152310	CCDS7531	NA	MGI:1195976	RGD:1307263	NA	611815	NA	NA	NA	NA	ENST00000370005.4|NM_152310.3	35	Y	14	16	Q9HB03	ELOV3_HUMAN	Very long chain fatty acid elongase 3 (EC 2.3.1.199) (3-keto acyl-CoA synthase ELOVL3) (Cold-inducible glycoprotein of 30 kDa) (ELOVL fatty acid elongase 3) (ELOVL FA elongase 3) (Elongation of very long chain fatty acids protein 3) (Very long chain 3-ketoacyl-CoA synthase 3) (Very long chain 3-oxoacyl-CoA synthase 3)	ELOVL3 CIG30	270	31500	Endoplasmic reticulum membrane {ECO:0000255|HAMAP-Rule:MF_03203, ECO:0000269|PubMed:20937905}; Multi-pass membrane protein {ECO:0000255|HAMAP-Rule:MF_03203}.	3290	0.281441	1.27954	-0.0469883	0.46001	0.2	0.2	0.8
HGNC:14415	ELOVL4	ELOVL fatty acid elongase 4	Pathway-annotated	6	6q14.1	CT118	cancer/testis antigen 118	STGD2|STGD3|SCA34	elongation of very long chain fatty acids (FEN1/Elo2, SUR4/Elo3, yeast)-like 4|spinocerebellar ataxia 34	NA	NA	6785	ENSG00000118402	OTTHUMG00000015087	uc003pja.5	AF277094	NM_022726	CCDS4992	11138005|24566826	MGI:1933331	RGD:1305630	Mutations of the Elongation of Very Long Chain Fatty Acids-like Protein 4 Gene|http://www.retina-international.org/files/sci-news/elovlmut.htm	605512	121522	NA	NA	NA	ENST00000369816.5|NM_022726.4	35	Y	10	66	Q9GZR5	ELOV4_HUMAN	Very long chain fatty acid elongase 4 (EC 2.3.1.199) (3-keto acyl-CoA synthase ELOVL4) (ELOVL fatty acid elongase 4) (ELOVL FA elongase 4) (Elongation of very long chain fatty acids protein 4) (Very long chain 3-ketoacyl-CoA synthase 4) (Very long chain 3-oxoacyl-CoA synthase 4)	ELOVL4	314	36829	Endoplasmic reticulum membrane {ECO:0000255|HAMAP-Rule:MF_03204, ECO:0000269|PubMed:16036915, ECO:0000269|PubMed:20937905}; Multi-pass membrane protein {ECO:0000255|HAMAP-Rule:MF_03204}.	32739	0.856732	0.536514	-0.272754	-0.51356	1.4	1.4	1.4
HGNC:21308	ELOVL5	ELOVL fatty acid elongase 5	Pathway-annotated	6	6p12.1	HELO1|dJ483K16.1	NA	SCA38	ELOVL family member 5, elongation of long chain fatty acids (FEN1/Elo2, SUR4/Elo3-like, yeast)|spinocerebellar ataxia 38	NA	NA	60481	ENSG00000012660	OTTHUMG00000016249	uc003pbr.3	AF052129	NM_021814	CCDS75470|CCDS56433|CCDS56434|CCDS4951	10970790|25065913	MGI:1916051	RGD:620583	NA	611805	432003	NA	NA	NA	ENST00000304434.11|NM_021814.5	85	Y	15	66	Q9NYP7	ELOV5_HUMAN	Very long chain fatty acid elongase 5 (EC 2.3.1.199) (3-keto acyl-CoA synthase ELOVL5) (ELOVL fatty acid elongase 5) (ELOVL FA elongase 5) (Elongation of very long chain fatty acids protein 5) (Fatty acid elongase 1) (hELO1) (Very long chain 3-ketoacyl-CoA synthase 5) (Very long chain 3-oxoacyl-CoA synthase 5)	ELOVL5 ELOVL2 PRO0530	299	35293	Endoplasmic reticulum membrane {ECO:0000255|HAMAP-Rule:MF_03205, ECO:0000269|PubMed:20937905}; Multi-pass membrane protein {ECO:0000255|HAMAP-Rule:MF_03205}. Cell projection, dendrite {ECO:0000255|HAMAP-Rule:MF_03205, ECO:0000269|PubMed:25065913}. Note=In Purkinje cells, the protein localizes to the soma and proximal portion of the dendritic tree. {ECO:0000255|HAMAP-Rule:MF_03205, ECO:0000269|PubMed:25065913}.	81781	16.5035	17.3007	-1.00047	-0.963348	39	37.5	37.5
HGNC:15829	ELOVL6	ELOVL fatty acid elongase 6	Pathway-annotated	4	4q25	FLJ23378|MGC5487|LCE	NA	NA	ELOVL family member 6, elongation of long chain fatty acids (FEN1/Elo2, SUR4/Elo3-like, yeast)	NA	NA	79071	ENSG00000170522	OTTHUMG00000132547	uc003hzz.4	AK027031	NM_024090	CCDS3690	11567032	MGI:2156528	RGD:620585	NA	611546	NA	NA	NA	NA	ENST00000302274.8|NM_024090.3	91	Y	12	36	Q9H5J4	ELOV6_HUMAN	Very long chain fatty acid elongase 6 (EC 2.3.1.199) (3-keto acyl-CoA synthase ELOVL6) (ELOVL fatty acid elongase 6) (ELOVL FA elongase 6) (Elongation of very long chain fatty acids protein 6) (Fatty acid elongase 2) (hELO2) (Fatty acyl-CoA elongase) (Long-chain fatty-acyl elongase) (Very long chain 3-ketoacyl-CoA synthase 6) (Very long chain 3-oxoacyl-CoA synthase 6)	ELOVL6 FACE LCE	265	31376	Endoplasmic reticulum membrane {ECO:0000255|HAMAP-Rule:MF_03206, ECO:0000269|PubMed:20937905}; Multi-pass membrane protein {ECO:0000255|HAMAP-Rule:MF_03206}.	153353	2.28188	4.51736	-0.443477	-0.0793134	3.2	3	3.9
HGNC:26292	ELOVL7	ELOVL fatty acid elongase 7	Pathway-annotated	5	5q12.1	FLJ23563	NA	NA	ELOVL family member 7, elongation of long chain fatty acids (yeast)	NA	NA	79993	ENSG00000164181	OTTHUMG00000162254	uc003jsi.5	AK027216	NM_001104558	CCDS78013|CCDS34164	19826053	MGI:1921809	RGD:1310560	NA	614451	NA	NA	NA	NA	ENST00000508821.6|NM_024930.3	32	Y	7	19	A1L3X0	ELOV7_HUMAN	Very long chain fatty acid elongase 7 (EC 2.3.1.199) (3-keto acyl-CoA synthase ELOVL7) (ELOVL fatty acid elongase 7) (ELOVL FA elongase 7) (Elongation of very long chain fatty acids protein 7) (Very long chain 3-ketoacyl-CoA synthase 7) (Very long chain 3-oxoacyl-CoA synthase 7)	ELOVL7	281	33356	Endoplasmic reticulum membrane {ECO:0000255|HAMAP-Rule:MF_03207, ECO:0000269|PubMed:20937905}; Multi-pass membrane protein {ECO:0000255|HAMAP-Rule:MF_03207}.	92483	7.05443	10.7145	0.370774	0.41023	16.5	15.7	15.7
HGNC:5959	ELP1	elongator acetyltransferase complex subunit 1	Pathway-annotated	9	9q31.3	IKAP|TOT1|IKI3	NA	DYS|IKBKAP	dysautonomia (Riley-Day syndrome, hereditary sensory autonomic neuropathy type III)|inhibitor of kappa light polypeptide gene enhancer in B-cells, kinase complex-associated protein|elongator complex protein 1	Elongator acetyltransferase complex	539	8518	ENSG00000070061	OTTHUMG00000020465	uc004bdm.5	AF044195	NM_001318360	CCDS83394|CCDS6773|CCDS94451	9751059|11179008	MGI:1914544	RGD:620072	Inherited Peripheral Neuropathies Mutation Database|http://www.molgen.ua.ac.be/CMTMutations/|LRG_251|http://ftp.ebi.ac.uk/pub/databases/lrgex/LRG_251.xml	603722	122607	NA	NA	NA	ENST00000374647.10|NM_003640.5	23	Y	18	159	O95163	ELP1_HUMAN	Elongator complex protein 1 (ELP1) (IkappaB kinase complex-associated protein) (IKK complex-associated protein) (p150)	ELP1 IKAP IKBKAP	1332	150254	Cytoplasm {ECO:0000269|PubMed:11714725, ECO:0000269|PubMed:11818576, ECO:0000269|PubMed:22854966}. Nucleus {ECO:0000269|PubMed:11714725, ECO:0000269|PubMed:11818576}.	67430	11.2697	14.56	-0.898297	-0.709236	9.9	9.3	14
HGNC:18248	ELP2	elongator acetyltransferase complex subunit 2	Pathway-annotated	18	18q12.2	FLJ10879|StIP	NA	STATIP1	signal transducer and activator of transcription 3 interacting protein 1|elongation protein 2 homolog (S. cerevisiae)	WD repeat domain containing|Elongator acetyltransferase complex	362|539	55250	ENSG00000134759	OTTHUMG00000132589	uc002kzk.4	AK001741	NM_018255	CCDS56065|CCDS56066|CCDS56067|CCDS56068|CCDS11918|CCDS56069	11714725|10954736	MGI:1889642	RGD:1306419	NA	616054	470270	NA	NA	NA	ENST00000358232.11|NM_018255.4	17	Y	3	58	Q6IA86	ELP2_HUMAN	Elongator complex protein 2 (ELP2) (SHINC-2) (STAT3-interacting protein 1) (StIP1)	ELP2 STATIP1	826	92500	Cytoplasm {ECO:0000269|PubMed:11714725, ECO:0000269|PubMed:11818576}. Nucleus {ECO:0000269|PubMed:11714725, ECO:0000269|PubMed:11818576}.	51113	7.22604	11.8368	-1.39749	-0.678024	19.2	18.2	18.2
HGNC:20696	ELP3	elongator acetyltransferase complex subunit 3	Pathway-annotated	8	8p21.1	FLJ10422|KAT9	NA	NA	elongation protein 3 homolog (S. cerevisiae)	Lysine acetyltransferases|Elongator acetyltransferase complex |GCN5 related N-acetyltransferases|Radical S-adenosylmethionine domain containing	486|539|1134|2036	55140	ENSG00000134014	OTTHUMG00000102124	uc003xgn.6	NA	NM_018091	CCDS64860|CCDS75718|CCDS6065|CCDS75717|CCDS64861	11714725	MGI:1921445	RGD:2324506	NA	612722	NA	NA	objectId:2653	NA	ENST00000256398.13|NM_018091.6	14	Y	5	91	Q9H9T3	ELP3_HUMAN	Elongator complex protein 3 (hELP3) (EC 2.3.1.-) (tRNA uridine(34) acetyltransferase)	ELP3	547	62259	Cytoplasm {ECO:0000269|PubMed:11818576, ECO:0000269|PubMed:19185337, ECO:0000269|PubMed:22854966}. Nucleus {ECO:0000269|PubMed:11714725, ECO:0000269|PubMed:11818576, ECO:0000269|PubMed:22854966}.; [Isoform 1]: Nucleus {ECO:0000269|PubMed:22002106}.; [Isoform 2]: Cytoplasm {ECO:0000269|PubMed:22002106}. Nucleus {ECO:0000269|PubMed:22002106}.	101483	8.05335	13.0977	-1.47132	-0.166736	17.6	16.8	16.8
HGNC:1171	ELP4	elongator acetyltransferase complex subunit 4	Pathway-annotated	11	11p13	PAXNEB	NA	C11orf19	chromosome 11 open reading frame 19|elongation protein 4 homolog (S. cerevisiae)	Elongator acetyltransferase complex	539	26610	ENSG00000109911	OTTHUMG00000142919	uc001mtb.5	AJ276005	NM_019040	CCDS73272|CCDS73271|CCDS7875	11889558|11435442	MGI:1925016	RGD:1566052	NA	606985	NA	NA	NA	NA	ENST00000640961.2|NM_019040.5	15	Y	4	59	Q96EB1	ELP4_HUMAN	Elongator complex protein 4 (hELP4) (PAX6 neighbor gene protein)	ELP4 C11orf19 PAXNEB	424	46588	Cytoplasm {ECO:0000269|PubMed:11818576, ECO:0000269|PubMed:11889558, ECO:0000269|PubMed:22854966}. Nucleus {ECO:0000269|PubMed:11889558}.	280569	0.872496	1.11851	-1.01914	-0.658664	10.1	9.8	9.8
HGNC:30617	ELP5	elongator acetyltransferase complex subunit 5	Pathway-annotated	17	17p13.1	DERP6	dermal papilla derived protein 6|S-phase 2 protein	C17orf81	chromosome 17 open reading frame 81	Elongator acetyltransferase complex	539	23587	ENSG00000170291	OTTHUMG00000177974	uc002gfg.2	BC002762	NM_015362	CCDS11095|CCDS11094	22854966	MGI:1859017	RGD:1303303	NA	615019	NA	NA	NA	NA	ENST00000396628.7|NM_203414.3	21	Y	3	32	Q8TE02	ELP5_HUMAN	Elongator complex protein 5 (Dermal papilla-derived protein 6) (S-phase 2 protein)	ELP5 C17orf81 DERP6 HSPC002 MSTP071	300	33197	Nucleus {ECO:0000269|PubMed:22854966}. Cytoplasm {ECO:0000269|PubMed:16850183, ECO:0000269|PubMed:22854966}.	8524	18.3146	25.0246	-0.136791	-0.103282	10.9	9.8	38.2
HGNC:25976	ELP6	elongator acetyltransferase complex subunit 6	Pathway-annotated	3	3p21.31	FLJ20211	NA	TMEM103|C3orf75	transmembrane protein 103|chromosome 3 open reading frame 75	Elongator acetyltransferase complex	539	54859	ENSG00000163832	OTTHUMG00000133521	uc003crk.4	AK000218	NM_017713	CCDS43082|CCDS87073	22854966	MGI:1919349	RGD:1305478	NA	615020	NA	NA	NA	NA	ENST00000296149.9|NM_001031703.3	10	Y	3	33	Q0PNE2	ELP6_HUMAN	Elongator complex protein 6 (Angiotonin-transactivated protein 1) (Protein TMEM103)	ELP6 ATP1 C3orf75 TMEM103	266	29793	NA	18072	9.99669	14.2157	-0.787538	0.016008	17.7	16.6	17
HGNC:14417	ELSPBP1	epididymal sperm binding protein 1	Pathway-annotated	19	19q13.33	HE12|E12|EDDM12	epididymal protein 12	NA	NA	NA	NA	64100	ENSG00000169393	OTTHUMG00000183138	uc002pht.4	AJ278478	NM_022142	CCDS12708	NA	NA	NA	NA	607443	NA	NA	NA	NA	ENST00000339841.7|NM_022142.5	7	Y	1	22	Q96BH3	ESPB1_HUMAN	Epididymal sperm-binding protein 1 (Epididymal secretory protein 12) (hE12)	ELSPBP1 E12	223	26106	Secreted {ECO:0000269|PubMed:11144225, ECO:0000269|PubMed:17307309}.	30522	0	0	0.287517	-0.106181	0.1	0.1	0.1
HGNC:30465	EMB	embigin	Pathway-annotated	5	5q11.1	MGC71745	NA	NA	embigin homolog (mouse)	I-set domain containing|Basigin family	593|1669	133418	ENSG00000170571	OTTHUMG00000131161	uc003jom.4	BC059398	NM_198449	CCDS3953	9438341	MGI:95321	RGD:621067	NA	615669	NA	NA	NA	NA	ENST00000303221.10|NM_198449.3	45	Y	4	15	Q6PCB8	EMB_HUMAN	Embigin	EMB	327	36881	Cell membrane {ECO:0000250|UniProtKB:O88775}; Single-pass type I membrane protein {ECO:0000250|UniProtKB:O88775}. Synapse {ECO:0000250|UniProtKB:P21995}. Note=Localizes to the neuromuscular junctions. {ECO:0000250|UniProtKB:P21995}.	47056	1.68622	1.10959	-0.419654	-0.635614	2.8	2.6	2.6
HGNC:28957	EMC1	ER membrane protein complex subunit 1	Pathway-annotated	1	1p36.13	NA	NA	KIAA0090	KIAA0090	ER membrane protein complex subunits	1911	23065	ENSG00000127463	OTTHUMG00000002497	uc001bbo.5	NA	NM_015047	CCDS90871|CCDS59191|CCDS190|CCDS59190	22119785	MGI:2443696	RGD:1310427	NA	616846	470272	NA	NA	NA	ENST00000477853.6|NM_015047.3	21	Y	1	97	Q8N766	EMC1_HUMAN	ER membrane protein complex subunit 1	EMC1 KIAA0090 PSEC0263	993	111759	Endoplasmic reticulum membrane {ECO:0000269|PubMed:22119785}; Single-pass type I membrane protein {ECO:0000269|PubMed:32439656, ECO:0000269|PubMed:32459176}.	35892	5.12426	6.87217	-1.02673	-0.698585	10.4	9.7	9.7
HGNC:28963	EMC2	ER membrane protein complex subunit 2	Pathway-annotated	8	8q23.1	NA	NA	KIAA0103|TTC35	tetratricopeptide repeat domain 35	Tetratricopeptide repeat domain containing|ER membrane protein complex subunits	769|1911	9694	ENSG00000104412	OTTHUMG00000164873	uc003ymw.2	BC021667	NM_014673	CCDS6309	7788527|22119785	MGI:1913986	RGD:1310430	NA	607722	NA	NA	NA	NA	ENST00000220853.8|NM_014673.5	19	Y	0	79	Q15006	EMC2_HUMAN	ER membrane protein complex subunit 2 (Tetratricopeptide repeat protein 35) (TPR repeat protein 35)	EMC2 KIAA0103 TTC35	297	34834	Endoplasmic reticulum membrane {ECO:0000269|PubMed:22119785}; Peripheral membrane protein {ECO:0000269|PubMed:32439656, ECO:0000269|PubMed:32459176}; Cytoplasmic side {ECO:0000269|PubMed:22119785, ECO:0000269|PubMed:32439656}. Note=May also localize to the nuclear envelope. {ECO:0000250|UniProtKB:Q9CRD2}.	45595	30.4772	39.6902	-1.0675	-0.399548	11.5	11.1	39
HGNC:23999	EMC3	ER membrane protein complex subunit 3	Pathway-annotated	3	3p25.3	NA	NA	TMEM111	transmembrane protein 111	ER membrane protein complex subunits	1911	55831	ENSG00000125037	OTTHUMG00000128652	uc003bun.4	AF157321	NM_018447	CCDS2594	19797678|22119785	MGI:1913337	RGD:1311566	NA	620273	NA	NA	NA	NA	ENST00000245046.7|NM_001394674.1	16	Y	5	60	Q9P0I2	EMC3_HUMAN	ER membrane protein complex subunit 3 (Transmembrane protein 111)	EMC3 TMEM111	261	29952	Endoplasmic reticulum membrane {ECO:0000269|PubMed:22119785}; Multi-pass membrane protein {ECO:0000269|PubMed:32439656}.	48520	18.6045	25.5225	-1.51382	-0.738063	41.3	39.3	39.3
HGNC:28032	EMC4	ER membrane protein complex subunit 4	Pathway-annotated	15	15q14	FLJ90746|MGC24415|PIG17	NA	TMEM85	transmembrane protein 85	ER membrane protein complex subunits	1911	51234	ENSG00000128463	OTTHUMG00000129411	uc001zhq.5	BC016348	NM_016454	CCDS10035|CCDS66732	18586032|22119785	MGI:1915282	RGD:1310905	NA	616245	NA	NA	NA	NA	ENST00000267750.9|NM_016454.4	10	Y	0	53	Q5J8M3	EMC4_HUMAN	ER membrane protein complex subunit 4 (Cell proliferation-inducing gene 17 protein) (Transmembrane protein 85)	EMC4 TMEM85 HSPC184 PIG17	183	20087	Endoplasmic reticulum membrane {ECO:0000269|PubMed:22119785}; Multi-pass membrane protein {ECO:0000305|PubMed:32439656, ECO:0000305|PubMed:32459176}. Note=Could also be a single-pass transmembrane protein with cytosolic N-terminus and lumenal C-terminus. {ECO:0000305|PubMed:32439656, ECO:0000305|PubMed:32459176}.	5143	30.6467	42.3952	-1.9239	-0.906837	68.6	65.3	65.3
HGNC:28430	EMC6	ER membrane protein complex subunit 6	Pathway-annotated	17	17p13.2	MGC2963|RAB5IFL	NA	TMEM93	transmembrane protein 93	ER membrane protein complex subunits	1911	83460	ENSG00000127774	OTTHUMG00000180187	uc002fwf.3	NA	NM_031298	CCDS11033	22119785|23182941	MGI:1913298	RGD:1309231	NA	620261	NA	NA	NA	NA	ENST00000248378.6|NM_031298.4	12	Y	0	39	Q9BV81	EMC6_HUMAN	ER membrane protein complex subunit 6 (Transmembrane protein 93)	EMC6 TMEM93	110	12017	Endoplasmic reticulum membrane {ECO:0000269|PubMed:22119785, ECO:0000269|PubMed:30415835}; Multi-pass membrane protein {ECO:0000269|PubMed:32439656, ECO:0000269|PubMed:32459176}.	856	37.0201	52.5992	-0.101524	0.639564	18.9	17.9	51.7
HGNC:24301	EMC7	ER membrane protein complex subunit 7	Pathway-annotated	15	15q14	C11orf3	NA	C15orf24	chromosome 15 open reading frame 24	ER membrane protein complex subunits	1911	56851	ENSG00000134153	OTTHUMG00000129367	uc001zhm.4	AJ245874	NM_020154	CCDS10032	10873569|22119785	MGI:1920274	RGD:1305045	NA	620631	NA	NA	NA	NA	ENST00000256545.9|NM_020154.3	14	Y	0	62	Q9NPA0	EMC7_HUMAN	ER membrane protein complex subunit 7	EMC7 C11orf3 C15orf24 HT022 UNQ905/PRO1926	242	26471	Endoplasmic reticulum membrane {ECO:0000269|PubMed:22119785}; Single-pass type I membrane protein {ECO:0000269|PubMed:32439656}.	17845	40.2562	53.191	-1.19128	-0.400475	90.6	87.3	87.3
HGNC:7864	EMC8	ER membrane protein complex subunit 8	Pathway-annotated	16	16q24.1	FAM158B	family with sequence similarity 158, member B	C16orf4|NOC4|C16orf2|COX4NB	chromosome 16 open reading frame 4|neighbor of COX4|chromosome 16 open reading frame 2|COX4 neighbor	ER membrane protein complex subunits	1911	10328	ENSG00000131148	OTTHUMG00000137647	uc002fjd.4	AF005888	NM_006067	CCDS45541|CCDS10954	10337626|22119785	MGI:1343095	RGD:1311219	NA	604886	NA	NA	NA	NA	ENST00000253457.8|NM_006067.5	22	Y	0	60	O43402	EMC8_HUMAN	ER membrane protein complex subunit 8 (Neighbor of COX4) (Protein FAM158B)	EMC8 C16orf2 C16orf4 COX4AL COX4NB FAM158B NOC4	210	23773	Endoplasmic reticulum membrane {ECO:0000269|PubMed:22119785}; Peripheral membrane protein {ECO:0000305|PubMed:32439656}; Cytoplasmic side {ECO:0000269|PubMed:32439656}.	27850	11.7062	18.0158	-1.08436	0.103962	8.5	8.1	13.4
HGNC:20273	EMC9	ER membrane protein complex subunit 9	Pathway-annotated	14	14q12	CGI-112	NA	C14orf122|FAM158A	chromosome 14 open reading frame 122|family with sequence similarity 158, member A	ER membrane protein complex subunits	1911	51016	ENSG00000100908	OTTHUMG00000028796	uc001wmi.3	BF346999	NM_016049	CCDS9613|CCDS86377	22119785	MGI:1934682	RGD:1308113	NA	NA	NA	NA	NA	NA	ENST00000216799.9|NM_016049.4	20	Y	0	27	Q9Y3B6	EMC9_HUMAN	ER membrane protein complex subunit 9 (Protein FAM158A)	EMC9 C14orf122 FAM158A CGI-112	208	23061	Endoplasmic reticulum membrane {ECO:0000305|PubMed:32459176}; Peripheral membrane protein {ECO:0000305|PubMed:32459176}; Cytoplasmic side {ECO:0000269|PubMed:22119785}.	2632	17.9535	30.533	-0.471754	0.473498	4.4	4.1	21.6
HGNC:27609	EMC10	ER membrane protein complex subunit 10	Pathway-annotated	19	19q13.33	INM02|HSS1|HSM1	hematopoietic signal peptide-containing secreted 1|hematopoietic signal peptide-containing membrane domain-containing 1	C19orf63	chromosome 19 open reading frame 63	ER membrane protein complex subunits	1911	284361	ENSG00000161671	OTTHUMG00000183042	uc002psl.5	BC062607	NM_175063	CCDS12796|CCDS42594	12975309|22119785	MGI:1916933	RGD:1303214	NA	614545	NA	NA	NA	NA	ENST00000334976.11|NM_206538.4	13	Y	1	48	Q5UCC4	EMC10_HUMAN	ER membrane protein complex subunit 10 (Hematopoietic signal peptide-containing membrane domain-containing protein 1)	EMC10 C19orf63 INM02 UNQ764/PRO1556	262	27347	[Isoform 1]: Endoplasmic reticulum membrane {ECO:0000305|PubMed:22119785, ECO:0000305|PubMed:32439656, ECO:0000305|PubMed:32459176}; Single-pass type I membrane protein {ECO:0000269|PubMed:32439656, ECO:0000269|PubMed:32459176}.; [Isoform 2]: Secreted {ECO:0000269|PubMed:19570817, ECO:0000269|PubMed:20680400, ECO:0000269|PubMed:28931551}.	14471	21.3472	23.0712	0.257159	0.0215195	32.2	30	74.2
HGNC:16041	EMCN	endomucin	Pathway-annotated	4	4q24	MUC14	mucin 14	NA	NA	Mucins	648	51705	ENSG00000164035	OTTHUMG00000131051	uc003hvr.3	AF205940	NM_016242	CCDS3655|CCDS54782	11418125|11594763	MGI:1891716	RGD:1303218	NA	608350	NA	NA	NA	NA	ENST00000296420.9|NM_016242.4	29	Y	0	23	Q9ULC0	MUCEN_HUMAN	Endomucin (Endomucin-2) (Gastric cancer antigen Ga34) (Mucin-14) (MUC-14)	EMCN EMCN2 MUC14	261	27452	[Isoform 1]: Cell membrane; Single-pass type I membrane protein. Membrane; Single-pass type I membrane protein. Note=Consistently localized to the plasma membrane and less abundantly to Golgi-like perinuclear stacks.; [Isoform 2]: Secreted {ECO:0000305}.	484785	26.2554	31.321	3.03089	2.29385	79.4	76.8	76.8
HGNC:3331	EMD	emerin	Pathway-annotated	X	Xq28	STA|LEMD5	LEM domain containing 5	NA	Emery-Dreifuss muscular dystrophy	LEM domain containing	1087	2010	ENSG00000102119	OTTHUMG00000033186	uc004fkl.4	X82434	NM_000117	CCDS14745	NA	MGI:108117	RGD:2551	Leiden Muscular Dystrophy Pages|http://www.LOVD.nl/EMD|UMD Locus Specific Databases|http://www.umd.be/|Leiden Muscular Dystrophy pages|http://www.dmd.nl/nmdb2/home.php?select_db=EMD|Global Variome shared LOVD|https://databases.lovd.nl/shared/genes/EMD|LRG_745|http://ftp.ebi.ac.uk/pub/databases/lrgex/LRG_745.xml	300384	121526	NA	NA	NA	ENST00000369842.9|NM_000117.3	60	Y	30	337	P50402	EMD_HUMAN	Emerin	EMD EDMD STA	254	28994	Nucleus inner membrane {ECO:0000269|PubMed:19167377}; Single-pass membrane protein; Nucleoplasmic side {ECO:0000269|PubMed:19167377}. Nucleus outer membrane. Note=Colocalized with BANF1 at the central region of the assembling nuclear rim, near spindle-attachment sites. The accumulation of different intermediates of prelamin-A/C (non-farnesylated or carboxymethylated farnesylated prelamin-A/C) in fibroblasts modify its localization in the nucleus.	2301	58.5713	91.6594	-0.741423	-0.144014	23	21.6	47.3
HGNC:24965	EME1	essential meiotic structure-specific endonuclease 1	Pathway-annotated	17	17q21.33	FLJ31364|MMS4L|SLX2A	SLX2 structure-specific endonuclease subunit homolog A (S. cerevisiae)	NA	essential meiotic endonuclease 1 homolog 1 (S. pombe)	NA	NA	146956	ENSG00000154920	OTTHUMG00000164974	uc002iqs.3	BC016470	NM_152463	CCDS11565|CCDS54141	12721304	MGI:3576783	RGD:1309067	NA	610885	NA	NA	NA	NA	ENST00000338165.9|NM_152463.4	27	Y	10	66	Q96AY2	EME1_HUMAN	Crossover junction endonuclease EME1 (EC 3.1.22.-) (MMS4 homolog) (hMMS4)	EME1 MMS4	570	63252	Nucleus, nucleolus {ECO:0000269|PubMed:14617801}. Note=Recruited to regions of DNA damage in S-phase cells.	8263	0.249487	0.264603	0.0144272	-0.289416	0.1	0.1	0.2
HGNC:27289	EME2	essential meiotic structure-specific endonuclease subunit 2	Pathway-annotated	16	16p13.3	FLJ00151|SLX2B	SLX2 structure-specific endonuclease subunit homolog B (S. cerevisiae)	NA	essential meiotic endonuclease 1 homolog 2 (S. pombe)	NA	NA	197342	ENSG00000197774	OTTHUMG00000176706	uc010brw.2	AK074080	NM_001010865	CCDS58404	12721304	MGI:1919889	RGD:1304924	NA	610886	NA	NA	NA	NA	ENST00000568449.7|NM_001257370.2	15	Y	9	12	A4GXA9	EME2_HUMAN	Probable crossover junction endonuclease EME2 (EC 3.1.22.-)	EME2	379	41178	Nucleus {ECO:0000305}.	8898	12.5985	15.8319	-0.0776173	-0.147556	0.5	0.4	0.7
HGNC:16912	EMG1	EMG1 N1-specific pseudouridine methyltransferase	Pathway-annotated	12	12p13.31	C2F|NEP1|Grcc2f	NA	NA	EMG1 nucleolar protein homolog (S. cerevisiae)|EMG1, N1-specific pseudouridine methyltransferase	SPOUT methyltransferase domain containing|SSU processome	1294|1484	10436	ENSG00000126749	OTTHUMG00000168968	uc031ysa.2	U72514	NM_006331	CCDS73430	9074930|11935223|19463982	MGI:1315195	RGD:1307665	NA	611531	201553	NA	NA	NA	ENST00000599672.6|NM_006331.8	37	Y	9	88	Q92979	NEP1_HUMAN	Ribosomal RNA small subunit methyltransferase NEP1 (EC 2.1.1.-) (18S rRNA (pseudouridine(1248)-N1)-methyltransferase) (18S rRNA Psi1248 methyltransferase) (Nucleolar protein EMG1 homolog) (Protein C2f) (Ribosome biogenesis protein NEP1)	EMG1 C2F	244	26720	Nucleus, nucleolus {ECO:0000269|PubMed:11935223, ECO:0000269|PubMed:34516797}.	9023	10.3961	17.8468	-0.953115	0.0806843	10.5	9.9	22.5
HGNC:18036	EMID1	EMI domain containing 1	Pathway-annotated	22	22q12.2	EMU1|hEmu1|EMI5	emilin and multimerin-domain containing protein 1|putative emu1	NA	NA	EMI domain containing	540	129080	ENSG00000186998	OTTHUMG00000151013	uc003aem.5	AJ416090	NM_133455	CCDS93143|CCDS33630	12221002	MGI:2155091	RGD:1593795	NA	608926	NA	NA	NA	NA	ENST00000334018.11|NM_133455.4	19	N	0	17	Q96A84	EMID1_HUMAN	EMI domain-containing protein 1 (Emilin and multimerin domain-containing protein 1) (Emu1)	EMID1 EMU1	441	45292	Secreted, extracellular space, extracellular matrix.	53701	12.4904	10.6641	0.584139	-0.0326204	4.9	4.6	14.6
HGNC:19880	EMILIN1	elastin microfibril interfacer 1	Pathway-annotated	2	2p23.3	DKFZp586M121|gp115|EMILIN	NA	NA	NA	EMI domain containing|C1q domain containing	540|1641	11117	ENSG00000138080	OTTHUMG00000097069	uc002rii.5	AF088916	NM_007046	CCDS1733	10625608	MGI:1926189	RGD:1311209	NA	130660	470274	NA	NA	NA	ENST00000380320.9|NM_007046.4	39	Y	0	63	Q9Y6C2	EMIL1_HUMAN	EMILIN-1 (Elastin microfibril interface-located protein 1) (Elastin microfibril interfacer 1)	EMILIN1 EMI	1016	106695	Secreted, extracellular space, extracellular matrix {ECO:0000269|PubMed:26462740, ECO:0000269|PubMed:31978608}. Note=Found mainly at the interface between amorphous elastin and microfibrils. {ECO:0000303|PubMed:10625608}.	7788	28.514	38.8604	-0.338906	-0.4293	9.3	8.4	54
HGNC:19881	EMILIN2	elastin microfibril interfacer 2	Pathway-annotated	18	18p11.32-p11.31	FLJ33200|FOAP-10	NA	NA	NA	EMI domain containing|C1q domain containing	540|1641	84034	ENSG00000132205	OTTHUMG00000128525	uc002kln.4	AF270513	NM_032048	CCDS11828	NA	MGI:2389136	RGD:1305343	NA	608928	NA	NA	NA	NA	ENST00000254528.4|NM_032048.3	34	Y	0	32	Q9BXX0	EMIL2_HUMAN	EMILIN-2 (Elastin microfibril interface-located protein 2) (Elastin microfibril interfacer 2) (Protein FOAP-10)	EMILIN2	1053	115687	Secreted, extracellular space, extracellular matrix. Note=Found mainly at the interface between amorphous elastin and microfibrils.	68997	1.45867	4.43058	-0.766423	-0.43978	0.5	0.5	1.1
HGNC:16123	EMILIN3	elastin microfibril interfacer 3	Pathway-annotated	20	20q12	dJ620E11.4	chromosome 20 open reading frame 130	C20orf130|EMILIN5	elastin microfibril interfacer 5	EMI domain containing	540	90187	ENSG00000183798	OTTHUMG00000046304	uc002xjy.2	AL031667	NM_052846	CCDS13316	12221002	MGI:2389142	RGD:1309607	NA	608929	NA	NA	NA	NA	ENST00000332312.4|NM_052846.2	23	Y	0	21	Q9NT22	EMIL3_HUMAN	EMILIN-3 (EMILIN-5) (Elastin microfibril interface-located protein 3) (Elastin microfibril interfacer 3) (Elastin microfibril interface-located protein 5) (Elastin microfibril interfacer 5)	EMILIN3 C20orf130 EMILIN5	766	82647	Secreted, extracellular space, extracellular matrix {ECO:0000250}.	6856	0.409848	0.101056	-0.287535	-0.565291	0.2	0.2	1
HGNC:3330	EML1	EMAP like 1	Pathway-annotated	14	14q32.2	EMAP|HuEMAP|ELP79	NA	EMAPL	echinoderm microtubule associated protein like 1	WD repeat domain containing|EMAP like	362|1679	2009	ENSG00000066629	OTTHUMG00000171529	uc001ygs.4	AK023861	NM_001008707	CCDS32154|CCDS32155	9226380|10521658	MGI:1915769	RGD:1306374	NA	602033	434227	NA	NA	NA	ENST00000262233.11|NM_004434.3	18	Y	3	37	O00423	EMAL1_HUMAN	Echinoderm microtubule-associated protein-like 1 (EMAP-1) (HuEMAP-1)	EML1 EMAP1 EMAPL EMAPL1	815	89861	Cytoplasm {ECO:0000250|UniProtKB:Q05BC3}. Cytoplasm, perinuclear region {ECO:0000250|UniProtKB:Q05BC3}. Cytoplasm, cytoskeleton {ECO:0000269|PubMed:24859200, ECO:0000269|PubMed:25740311}. Note=Detected in cytoplasmic punctae. Co-localizes with microtubules (PubMed:24859200, PubMed:25740311). Enriched in perinuclear regions during interphase and in the region of spindle microtubules during metaphase. Enriched at the midzone during telophase and cytokinesis. Detected at growth cones in neurons (By similarity). {ECO:0000250|UniProtKB:Q05BC3, ECO:0000269|PubMed:24859200, ECO:0000269|PubMed:25740311}.	204367	4.66282	3.62011	-0.449727	-0.737637	8.8	8.3	8.3
HGNC:18035	EML2	EMAP like 2	Pathway-annotated	19	19q13.32	EMAP2|ELP70|EMAP-2	echinoderm MT-associated protein (EMAP)-like protein 70|microtubule-associated protein like echinoderm EMAP	NA	echinoderm microtubule associated protein like 2	WD repeat domain containing|EMAP like|MicroRNA protein coding host genes	362|1679|1691	24139	ENSG00000125746	OTTHUMG00000182127	uc002pcn.4	AF103939	NM_012155	CCDS54280|CCDS59399|CCDS12670	11694528|10521658	MGI:1919455	RGD:621066	NA	617494	NA	NA	NA	NA	ENST00000245925.8|NM_012155.4	23	Y	3	31	O95834	EMAL2_HUMAN	Echinoderm microtubule-associated protein-like 2 (EMAP-2) (HuEMAP-2)	EML2 EMAP2 EMAPL2	649	70679	Cytoplasm, cytoskeleton {ECO:0000269|PubMed:11694528}. Cytoplasm, cytoskeleton, spindle {ECO:0000269|PubMed:11694528}. Note=Colocalizes with the microtubule cytoskeleton. Colocalizes with the mitotic spindle. {ECO:0000269|PubMed:11694528}.	38608	11.344	12.6966	-0.694916	-0.628223	11.9	10.7	17
HGNC:26666	EML3	EMAP like 3	Pathway-annotated	11	11q12.3	FLJ35827|ELP95	NA	NA	echinoderm microtubule associated protein like 3	WD repeat domain containing|EMAP like	362|1679	256364	ENSG00000149499	OTTHUMG00000149817	uc001ntu.2	AK093146	NM_153265	CCDS8023|CCDS91491|CCDS76415	15225882|14744259	MGI:2387612	RGD:7630023	NA	618118	NA	NA	NA	NA	ENST00000394773.7|NM_153265.3	9	Y	0	27	Q32P44	EMAL3_HUMAN	Echinoderm microtubule-associated protein-like 3 (EMAP-3)	EML3	896	95197	Cytoplasm, cytoskeleton {ECO:0000269|PubMed:18445686, ECO:0000305}. Cytoplasm {ECO:0000269|PubMed:18445686}. Nucleus {ECO:0000269|PubMed:18445686}. Midbody {ECO:0000269|PubMed:18445686}. Cytoplasm, cytoskeleton, spindle {ECO:0000269|PubMed:18445686, ECO:0000269|PubMed:30723163}. Note=Localizes to microtubules throughout all mitotic stages and localizes to the midbody during cytokinesis. {ECO:0000269|PubMed:18445686}.	10557	27.547	40.017	-0.44826	-0.142325	7	6.4	31.1
HGNC:1316	EML4	EMAP like 4	Pathway-annotated	2	2p21	ROPP120|ELP120	NA	C2orf2	echinoderm microtubule associated protein like 4	WD repeat domain containing|EMAP like	362|1679	27436	ENSG00000143924	OTTHUMG00000128603	uc002rsi.3	AF177377	NM_019063	CCDS1807|CCDS92747|CCDS46266	NA	MGI:1926048	RGD:1304690	NA	607442	358452	NA	NA	NA	ENST00000318522.10|NM_019063.5	42	Y	12	136	Q9HC35	EMAL4_HUMAN	Echinoderm microtubule-associated protein-like 4 (EMAP-4) (Restrictedly overexpressed proliferation-associated protein) (Ropp 120)	EML4 C2orf2 EMAPL4	981	108916	Cytoplasm, cytoskeleton {ECO:0000269|PubMed:16890222, ECO:0000269|PubMed:31409757, ECO:0000305}. Cytoplasm {ECO:0000269|PubMed:16890222}. Cytoplasm, cytoskeleton, spindle {ECO:0000269|PubMed:16890222, ECO:0000269|PubMed:25789526}. Cytoplasm, cytoskeleton, microtubule organizing center {ECO:0000269|PubMed:16890222, ECO:0000269|PubMed:25789526}. Midbody {ECO:0000269|PubMed:25789526}. Note=Localizes to microtubules (MTs) during interphase with a significantly reduced affinity for MTs during mitosis. {ECO:0000269|PubMed:31409757}.	163195	15.3937	25.1078	-0.165565	0.345428	20	18.7	18.7
HGNC:18197	EML5	EMAP like 5	Pathway-annotated	14	14q31.3	HuEMAP-2|EMAP-2|FAP16	NA	NA	echinoderm microtubule associated protein like 5	WD repeat domain containing|EMAP like	362|1679	161436	ENSG00000165521	OTTHUMG00000170811	uc059edd.1	AY357725	NM_001385116	CCDS45148|CCDS91916	NA	MGI:2442513	RGD:1303275	NA	618119	NA	NA	NA	NA	ENST00000554922.6|NM_183387.3	6	Y	0	15	Q05BV3	EMAL5_HUMAN	Echinoderm microtubule-associated protein-like 5 (EMAP-5)	EML5	1969	219427	Cytoplasm, cytoskeleton {ECO:0000305}.	180522	0.0949227	0.140292	-0.140852	-0.36928	0.6	0.5	1.4
HGNC:35412	EML6	EMAP like 6	Pathway-annotated	2	2p16.1	FLJ42562	NA	NA	echinoderm microtubule associated protein like 6	WD repeat domain containing|EMAP like	362|1679	400954	ENSG00000214595	OTTHUMG00000152035	uc002ryb.5	NA	NM_001039753	CCDS46286	NA	MGI:2442895	RGD:1561672	NA	NA	NA	NA	NA	NA	ENST00000356458.8|NM_001039753.4	8	Y	0	10	Q6ZMW3	EMAL6_HUMAN	Echinoderm microtubule-associated protein-like 6 (EMAP-6) (Echinoderm microtubule-associated protein-like 5-like)	EML6 EML5L	1958	217899	Cytoplasm, cytoskeleton {ECO:0000305}.	248526	1.109	2.57962	-0.104138	0.116326	1	0.9	1.7
HGNC:3333	EMP1	epithelial membrane protein 1	Pathway-annotated	12	12p13.1	TMP|CL-20	NA	NA	NA	NA	NA	2012	ENSG00000134531	OTTHUMG00000168775	uc001rbr.4	U43916	NM_001423	CCDS8660	8996089|9126480	MGI:107941	RGD:2552	NA	602333	NA	NA	NA	NA	ENST00000256951.10|NM_001423.3	116	Y	6	50	P54849	EMP1_HUMAN	Epithelial membrane protein 1 (EMP-1) (CL-20) (Protein B4B) (Tumor-associated membrane protein)	EMP1 B4B TMP	157	17563	Membrane; Multi-pass membrane protein.	23218	8.58716	27.7386	-0.0845055	-0.250642	29.3	27.1	90.9
HGNC:3334	EMP2	epithelial membrane protein 2	Pathway-annotated	16	16p13.13	XMP	NA	NA	NA	NA	NA	2013	ENSG00000213853	OTTHUMG00000129752	uc002czx.4	U52100	NM_001424	CCDS10541	8996089|10331954|16216233	MGI:1098726	RGD:1359629	NA	602334	403061	NA	NA	NA	ENST00000359543.8|NM_001424.6	57	Y	4	56	P54851	EMP2_HUMAN	Epithelial membrane protein 2 (EMP-2) (Protein XMP)	EMP2 XMP	167	19199	Golgi apparatus membrane {ECO:0000269|PubMed:18400107}; Multi-pass membrane protein {ECO:0000255}. Cell membrane {ECO:0000269|PubMed:12107182, ECO:0000269|PubMed:18400107, ECO:0000269|PubMed:21637765, ECO:0000269|PubMed:28295343}. Apical cell membrane {ECO:0000250|UniProtKB:O88662}. Membrane raft {ECO:0000269|PubMed:21637765}. Cytoplasm {ECO:0000269|PubMed:21637765}. Nucleus {ECO:0000250|UniProtKB:Q66HH2}. Cytoplasm, perinuclear region {ECO:0000250|UniProtKB:O88662}. Note=Localizes in cytoplasm, foot processes and cell bodies of podocytes and nucleus of endothelial cells of kidney. Localizes to the apical cell surface in the luminal epithelium and glandular epithelium. Colocalized with ITGB1 and GPI-anchor proteins on plasma membrane. {ECO:0000250|UniProtKB:O88662, ECO:0000250|UniProtKB:Q66HH2}.	52210	5.96116	13.4451	-0.577792	-0.526977	7.4	6.7	19.7
HGNC:3335	EMP3	epithelial membrane protein 3 (MAM blood group)	Pathway-annotated	19	19q13.33	YMP	NA	NA	epithelial membrane protein 3	Blood group antigens	454	2014	ENSG00000142227	OTTHUMG00000183196	uc002piv.3	U52101	NM_001425	CCDS12715	8996089|10331954	MGI:1098729	RGD:621094	NA	602335	NA	NA	NA	NA	ENST00000270221.11|NM_001425.3	68	Y	0	45	P54852	EMP3_HUMAN	Epithelial membrane protein 3 (EMP-3) (Hematopoietic neural membrane protein 1) (HNMP-1) (Protein YMP)	EMP3 YMP	163	18429	Membrane; Multi-pass membrane protein.	9044	21.5371	42.0734	-0.614618	-0.429622	22.4	21.1	50.3
HGNC:18071	EMSY	EMSY transcriptional repressor, BRCA2 interacting	Pathway-annotated	11	11q13.5	NA	NA	C11orf30	chromosome 11 open reading frame 30|EMSY, BRCA2 interacting transcriptional repressor	EMSY complex	1243	56946	ENSG00000158636	OTTHUMG00000165282	uc001oxl.4	AF226047	NM_020193	CCDS73350|CCDS8244|CCDS73349|CCDS73351	14651845|22315412	MGI:1924203	RGD:1310712	NA	608574	NA	NA	NA	NA	ENST00000695367.1|NM_001300942.2	16	Y	1	109	Q7Z589	EMSY_HUMAN	BRCA2-interacting transcriptional repressor EMSY	EMSY C11orf30 GL002	1322	141468	Nucleus {ECO:0000269|PubMed:14651845}. Note=Localizes to DNA damage markers in irradiated cells, suggesting that it participates in DNA repair process.	108108	3.12714	4.4986	-1.15035	-0.735999	7	6.7	6.7
HGNC:3340	EMX1	empty spiracles homeobox 1	Pathway-annotated	2	2p13.2	NA	Homeobox protein EMX1	NA	empty spiracles homolog 1 (Drosophila)	NKL subclass homeoboxes and pseudogenes	519	2016	ENSG00000135638	OTTHUMG00000129778	uc002sin.1	X68879	NM_004097	CCDS1921	7959790	MGI:95387	RGD:1564002	NA	600034	NA	NA	NA	NA	ENST00000258106.11|NM_004097.3	8	Y	0	21	Q04741	EMX1_HUMAN	Homeobox protein EMX1 (Empty spiracles homolog 1) (Empty spiracles-like protein 1)	EMX1	290	31295	Nucleus {ECO:0000255|PROSITE-ProRule:PRU00108, ECO:0000269|PubMed:20887964}. Cytoplasm {ECO:0000269|PubMed:20887964}. Note=Might be shuttling between the nucleus and the cytoplasm.	19811	18.7951	17.677	7.09206	4.26244	14.8	13.4	35.4
HGNC:3341	EMX2	empty spiracles homeobox 2	Pathway-annotated	10	10q26.11	NA	NA	NA	empty spiracles homolog 2 (Drosophila)	NKL subclass homeoboxes and pseudogenes	519	2018	ENSG00000170370	OTTHUMG00000019123	uc001ldh.5	AF301598	NM_004098	CCDS7601|CCDS53583	7959790	MGI:95388	RGD:1564797	NA	600035	121529	NA	NA	NA	ENST00000553456.5|NM_004098.4	21	Y	2	54	Q04743	EMX2_HUMAN	Homeobox protein EMX2 (Empty spiracles homolog 2) (Empty spiracles-like protein 2)	EMX2	252	28303	Nucleus {ECO:0000250|UniProtKB:Q04744}. Cell projection, axon {ECO:0000250|UniProtKB:Q04744}. Note=Detected in axons within the olfactory mucosa and glomeruli in the olfactory bulb. {ECO:0000250|UniProtKB:Q04744}.	7101	33.5766	31.6241	1.3965	0.589498	39.7	37.7	37.7
HGNC:3342	EN1	engrailed homeobox 1	Pathway-annotated	2	2q14.2	NA	NA	NA	NA	NKL subclass homeoboxes and pseudogenes	519	2019	ENSG00000163064	OTTHUMG00000131401	uc002tlm.4	L12699	NM_001426	CCDS2123	8094370	MGI:95389	RGD:1595088	NA	131290	470276	NA	NA	NA	ENST00000295206.7|NM_001426.4	25	Y	124	49	Q05925	HME1_HUMAN	Homeobox protein engrailed-1 (Homeobox protein en-1) (Hu-En-1)	EN1	392	40115	Nucleus.	5477	0	0.0100843	-0.0283318	-0.319148	0	0	0
HGNC:3343	EN2	engrailed homeobox 2	Pathway-annotated	7	7q36.3	NA	NA	NA	NA	NKL subclass homeoboxes and pseudogenes	519	2020	ENSG00000164778	OTTHUMG00000151354	uc003wmb.3	NA	NM_001427	CCDS5940	NA	MGI:95390	RGD:1561842	NA	131310	121531	NA	NA	NA	ENST00000297375.4|NM_001427.4	21	Y	57	67	P19622	HME2_HUMAN	Homeobox protein engrailed-2 (Homeobox protein en-2) (Hu-En-2)	EN2	333	34211	Nucleus.	6702	0.0239092	0.186133	0.187405	-0.162786	0	0	0.1
HGNC:18271	ENAH	ENAH actin regulator	Pathway-annotated	1	1q42.12	FLJ10773|NDPP1|MENA	mammalian enabled	NA	enabled homolog (Drosophila)	ENAH/VASPs	946	55740	ENSG00000154380	OTTHUMG00000037742	uc001hpc.2	AK001635	NM_018212	CCDS31040|CCDS31041	1420303|16494957	MGI:108360	RGD:1307666	NA	609061	NA	NA	NA	NA	ENST00000366843.7|NM_018212.6	79	Y	16	150	Q8N8S7	ENAH_HUMAN	Protein enabled homolog	ENAH MENA	591	66510	Cytoplasm. Cytoplasm, cytoskeleton {ECO:0000250}. Cell projection, lamellipodium {ECO:0000250}. Cell projection, filopodium {ECO:0000250}. Synapse {ECO:0000250}. Cell junction, focal adhesion. Note=Targeted to the leading edge of lamellipodia and filopodia by MRL family members. Colocalizes at filopodial tips with a number of other proteins including vinculin and zyxlin. Colocalizes with N-WASP at the leading edge. Colocalizes with GPHN and PFN at synapses (By similarity). {ECO:0000250}.	166377	2.88387	4.7528	-1.14896	-0.931727	5.5	5	5
HGNC:3344	ENAM	enamelin	Pathway-annotated	4	4q13.3	NA	NA	AIH2	amelogenesis imperfecta 2, hypocalcification (autosomal dominant)	Secretory calcium-binding phosphoprotein family	2245	10117	ENSG00000132464	OTTHUMG00000129914	uc011caw.2	AF125373	NM_031889	CCDS3544	11978766	MGI:1333772	RGD:1306796	LRG_1348|http://ftp.ebi.ac.uk/pub/databases/lrgex/LRG_1348.xml	606585	121533	NA	NA	NA	ENST00000396073.4|NM_031889.3	7	Y	4	44	Q9NRM1	ENAM_HUMAN	Enamelin	ENAM	1142	128785	Secreted, extracellular space, extracellular matrix {ECO:0000250|UniProtKB:O97939}.	18080	2.18932	3.37782	5.57588	5.63985	9.1	8.6	8.6
HGNC:3345	ENC1	ectodermal-neural cortex 1	Pathway-annotated	5	5q13.3	PIG10|ENC-1|TP53I10|KLHL37	kelch-like family member 37	NRPB	ectodermal-neural cortex 1 (with BTB-like domain)|ectodermal-neural cortex 1 (with BTB domain)	Kelch like|BTB domain containing	617|861	8507	ENSG00000171617	OTTHUMG00000102059	uc031skd.1	AF059611	NM_003633	CCDS58958|CCDS4021	9305847|9566959	MGI:109610	RGD:1303152	NA	605173	NA	NA	NA	NA	ENST00000302351.9|NM_003633.4	79	Y	2	41	O14682	ENC1_HUMAN	Ectoderm-neural cortex protein 1 (ENC-1) (Kelch-like protein 37) (Nuclear matrix protein NRP/B) (p53-induced gene 10 protein)	ENC1 KLHL37 NRPB PIG10	589	66130	Nucleus matrix {ECO:0000269|PubMed:19424503}. Cytoplasm {ECO:0000269|PubMed:19424503}. Cytoplasm, cytoskeleton {ECO:0000269|PubMed:19424503}.	14018	3.29149	8.21103	-0.0803619	-0.262605	5.5	5.1	5.5
HGNC:29129	ENDOD1	endonuclease domain containing 1	Pathway-annotated	11	11q21	KIAA0830	NA	NA	NA	NA	NA	23052	ENSG00000149218	OTTHUMG00000167835	uc001pfh.4	BC026191	NM_015036	CCDS41699	10048485	MGI:1919196	RGD:1310444	NA	619568	NA	NA	NA	NA	ENST00000278505.5|NM_015036.3	61	Y	4	35	O94919	ENDD1_HUMAN	Endonuclease domain-containing 1 protein (EC 3.1.30.-)	ENDOD1 KIAA0830	500	55017	Secreted {ECO:0000305}.	42799	15.4346	21.4284	-0.761452	-0.573819	24.9	23.5	23.5
HGNC:3346	ENDOG	endonuclease G	Pathway-annotated	9	9q34.11	NA	NA	NA	NA	NA	NA	2021	ENSG00000167136	OTTHUMG00000020763	uc004bwc.4	X79444	NM_004435	CCDS6912	7789991	MGI:1261433	RGD:1310763	NA	600440	NA	NA	NA	NA	ENST00000372642.5|NM_004435.2	37	Y	5	68	Q14249	NUCG_HUMAN	Endonuclease G, mitochondrial (Endo G) (EC 3.1.30.-)	ENDOG	297	32620	Mitochondrion {ECO:0000269|PubMed:33473107}.	4176	11.9893	16.6841	0.220571	0.656075	11	10.2	23.7
HGNC:14369	ENDOU	endonuclease, poly(U) specific	Pathway-annotated	12	12q13.11	PP11|P11|PRSS26	NA	NA	endonuclease, polyU-specific	Serine proteases|Endoribonucleases	738|1687	8909	ENSG00000111405	OTTHUMG00000169670	uc001rpu.3	M32402	NM_006025.2	CCDS8754|CCDS53785|CCDS53784	2350438|1710108|15755742|18936097	MGI:97746	RGD:1593011	NA	606720	NA	NA	NA	NA	ENST00000422538.8|NM_001172439.2	18	Y	0	15	P21128	ENDOU_HUMAN	Uridylate-specific endoribonuclease (EC 4.6.1.-) (Placental protein 11) (PP11) (Protein endoU)	ENDOU	410	46872	Secreted {ECO:0000305}.	15833	0.698145	0.603536	0.0944278	-0.243979	0.2	0.1	1.1
HGNC:26640	ENDOV	endonuclease V	Pathway-annotated	17	17q25.3	FLJ35220	NA	NA	NA	MicroRNA protein coding host genes	1691	284131	ENSG00000173818	OTTHUMG00000164638	uc021ueo.2	NA	NM_173627	CCDS54172|CCDS54174|CCDS54173	12853604	MGI:2444688	RGD:1562414	NA	619821	NA	NA	NA	NA	ENST00000518137.6|NM_173627.5	2	Y	0	20	Q8N8Q3	ENDOV_HUMAN	Endonuclease V (hEndoV) (EC 3.1.26.-) (Inosine-specific endoribonuclease)	ENDOV	282	30792	[Isoform 1]: Cytoplasm {ECO:0000269|PubMed:23912718, ECO:0000269|PubMed:31703097}. Nucleus, nucleolus {ECO:0000269|PubMed:23139746, ECO:0000269|PubMed:31703097}. Cytoplasm, Stress granule {ECO:0000269|PubMed:27573237}. Note=Relocalizes to cytoplasmic stress granules upon cellular stress where it colocalizes with PABPC1. {ECO:0000269|PubMed:27573237}.; [Isoform 6]: Cytoplasm {ECO:0000269|PubMed:31703097}. Nucleus, nucleolus {ECO:0000269|PubMed:31703097}. Cytoplasm, Stress granule {ECO:0000269|PubMed:31703097}. Note=Relocalizes to cytoplasmic stress granules upon cellular stress. {ECO:0000269|PubMed:31703097}.; [Isoform 7]: Cytoplasm {ECO:0000269|PubMed:31703097}. Nucleus, nucleolus {ECO:0000269|PubMed:31703097}. Cytoplasm, Stress granule {ECO:0000269|PubMed:31703097}. Note=Relocalizes to cytoplasmic stress granules upon cellular stress. {ECO:0000269|PubMed:31703097}.	22921	5.38426	5.7549	-0.0494543	-0.203639	7.9	7.4	15.2
HGNC:3349	ENG	endoglin	Pathway-annotated	9	9q34.11	END|HHT1|CD105	NA	ORW1|ORW	Osler-Rendu-Weber syndrome 1	CD molecules	471	2022	ENSG00000106991	OTTHUMG00000020723	uc004bsk.6	AF035753	NM_000118	CCDS75906|CCDS6880|CCDS48029	8404038|10548503	MGI:95392	RGD:1593188	Hereditary Hemorrhagic Telangiectasia (HHT) Mutation Database|http://www.hhtmutation.org/|LRG_589|http://ftp.ebi.ac.uk/pub/databases/lrgex/LRG_589.xml	131195	121536	NA	objectId:2895	NA	ENST00000373203.9|NM_001114753.3	62	Y	12	527	P17813	EGLN_HUMAN	Endoglin (CD antigen CD105)	ENG END	658	70578	Cell membrane {ECO:0000269|PubMed:10545596, ECO:0000269|PubMed:1326540, ECO:0000269|PubMed:1692830, ECO:0000269|PubMed:17540773, ECO:0000269|PubMed:8370410}; Single-pass type I membrane protein {ECO:0000305|PubMed:1692830, ECO:0000305|PubMed:8370410}.	39645	149.022	111.33	0.808849	-0.0759182	55.6	50.7	205.8
HGNC:24622	ENGASE	endo-beta-N-acetylglucosaminidase	Pathway-annotated	17	17q25.3	FLJ21865	Mannosyl-glycoprotein endo-beta-N-acetylglucosaminidase|Di-N-acetylchitobiosyl beta-N-acetylglucosaminidase	NA	NA	Glycoside hydrolase family	1650	64772	ENSG00000167280	OTTHUMG00000167714	uc002jwv.5	AF512564	NM_022759	CCDS42394	12114544|18586680	MGI:2443788	RGD:1310868	NA	611898	NA	NA	NA	3.2.1.96	ENST00000579016.6|NM_001042573.3	19	Y	5	21	Q8NFI3	ENASE_HUMAN	Cytosolic endo-beta-N-acetylglucosaminidase (ENGase) (EC 3.2.1.96)	ENGASE	743	83987	Cytoplasm, cytosol {ECO:0000250}.	13775	21.0108	27.7655	-0.329808	-0.19748	2.8	2.5	7.4
HGNC:24838	ENHO	energy homeostasis associated	Pathway-annotated	9	9p13.3	UNQ470	adropin	C9orf165	chromosome 9 open reading frame 165	NA	NA	375704	ENSG00000168913	OTTHUMG00000159589	uc003zun.2	BC022101	NM_198573	CCDS43795	12975309|19041763	MGI:1916888	RGD:6487582	NA	618556	NA	NA	ligandId:9573	NA	ENST00000399775.3|NM_198573.3	10	Y	0	50	Q6UWT2	ENHO_HUMAN	Adropin (Energy homeostasis-associated protein)	ENHO C9orf165 UNQ470/PRO830	76	7927	Secreted {ECO:0000269|PubMed:19041763}.	1947	0.347121	1.08969	-0.352369	-0.536818	0.3	0.3	0.9
HGNC:25246	ENKD1	enkurin domain containing 1	Pathway-annotated	16	16q22.1	DKFZP434A1319|FBB11	NA	C16orf48	chromosome 16 open reading frame 48	NA	NA	84080	ENSG00000124074	OTTHUMG00000137550	uc002etw.2	BC008284	NM_032140	CCDS10844	11230166|29257953	MGI:2142593	RGD:1307357	NA	NA	NA	NA	NA	NA	ENST00000243878.9|NM_032140.3	9	Y	0	36	Q9H0I2	ENKD1_HUMAN	Enkurin domain-containing protein 1	ENKD1 C16orf48 UNQ6410/PRO21183	346	38759	Cytoplasm, cytoskeleton, microtubule organizing center, centrosome {ECO:0000269|PubMed:35072334, ECO:0000269|PubMed:35301795}. Cytoplasm, cytoskeleton, microtubule organizing center, centrosome, centriole {ECO:0000269|PubMed:35301795}. Cytoplasm, cytoskeleton, cilium basal body {ECO:0000269|PubMed:35301795}. Cell projection, cilium {ECO:0000269|PubMed:35072334}. Cytoplasm, cytoskeleton, spindle {ECO:0000269|PubMed:35072334}. Cytoplasm, cytoskeleton, spindle pole {ECO:0000269|PubMed:35072334}. Cytoplasm, cytoskeleton, cilium axoneme {ECO:0000269|PubMed:35072334}. Note=Localized at the centrosome and accumulates at the parental centrioles during centriole duplication in cycling cells (PubMed:35301795). In ciliated cells, detected at the basal body of the cilium (PubMed:35301795). Localizes to the centrosome during interphase, to the primary cilium at G0, to the spindle poles during mitosis and to the centrosomes and central spindle during telophase and cytokinesis (PubMed:35072334). {ECO:0000269|PubMed:35072334, ECO:0000269|PubMed:35301795}.	4320	30.0527	41.6656	0.261118	0.416714	7.2	6.6	25.9
HGNC:28388	ENKUR	enkurin, TRPC channel interacting protein	Pathway-annotated	10	10p12.1	MGC26778|enkurin|CFAP106	NA	C10orf63	chromosome 10 open reading frame 63	Cilia and flagella associated	1491	219670	ENSG00000151023	OTTHUMG00000017827	uc001isg.2	AK095021	NM_145010	CCDS73075|CCDS7146	17217053|15385169	MGI:1918483	RGD:1309839	NA	611025	NA	NA	NA	NA	ENST00000331161.9|NM_145010.4	9	Y	0	23	Q8TC29	ENKUR_HUMAN	Enkurin	ENKUR C10orf63	256	29454	Cytoplasm, cytoskeleton, cilium axoneme {ECO:0000269|PubMed:36191189}. Cell projection, cilium, flagellum {ECO:0000250|UniProtKB:Q6SP97}. Note=Sperm acrosomal crescent and flagellar principal piece. {ECO:0000250|UniProtKB:Q6SP97}.	80300	0.103988	0.229092	-0.379632	-0.494143	0.5	0.4	0.4
HGNC:3350	ENO1	enolase 1	Pathway-annotated	1	1p36.23	PPH|MBP-1	alpha-enolase	ENO1L1|MPB1|ENO1-IT1	enolase 1, (alpha)|ENO1 intronic transcript 1|ENO1 intronic transcript 1 (non-protein coding)	Enolases|MicroRNA protein coding host genes	1603|1691	2023	ENSG00000074800	OTTHUMG00000001773	uc001apj.3	BC022545	NM_001428	CCDS85924|CCDS97	9653645|9691177	MGI:95393	RGD:2553	LRG_1165|http://ftp.ebi.ac.uk/pub/databases/lrgex/LRG_1165.xml	172430	470278	NA	NA	4.2.1.11	ENST00000234590.10|NM_001428.5	129	Y	40	452	P06733	ENOA_HUMAN	Alpha-enolase (EC 4.2.1.11) (2-phospho-D-glycerate hydro-lyase) (C-myc promoter-binding protein) (Enolase 1) (MBP-1) (MPB-1) (Non-neural enolase) (NNE) (Phosphopyruvate hydratase) (Plasminogen-binding protein)	ENO1 ENO1L1 MBPB1 MPB1	434	47169	Cytoplasm {ECO:0000269|PubMed:10802057}. Cell membrane {ECO:0000269|PubMed:10802057}. Cytoplasm, myofibril, sarcomere, M line {ECO:0000269|PubMed:10802057}. Note=Can translocate to the plasma membrane in either the homodimeric (alpha/alpha) or heterodimeric (alpha/gamma) form. ENO1 is localized to the M line.; [Isoform MBP-1]: Nucleus.	18190	593.316	1146.78	0.368908	0.979371	672.5	626.5	1032.9
HGNC:3353	ENO2	enolase 2	Pathway-annotated	12	12p13.31	NSE	gamma-enolase|neuronal enriched enolase|neuron specific enolase	NA	enolase 2 (gamma, neuronal)	Enolases	1603	2026	ENSG00000111674	OTTHUMG00000168967	uc009zfi.2	M22349	NM_001975	CCDS8570	NA	MGI:95394	RGD:2554	NA	131360	NA	NA	NA	4.2.1.11	ENST00000229277.6|NM_001975.3	110	Y	17	253	P09104	ENOG_HUMAN	Gamma-enolase (EC 4.2.1.11) (2-phospho-D-glycerate hydro-lyase) (Enolase 2) (Neural enolase) (Neuron-specific enolase) (NSE)	ENO2	434	47269	Cytoplasm {ECO:0000250}. Cell membrane {ECO:0000250}. Note=Can translocate to the plasma membrane in either the homodimeric (alpha/alpha) or heterodimeric (alpha/gamma) form. {ECO:0000250}.	9953	10.2763	24.2006	-0.263627	-0.424346	5.6	4.9	26.9
HGNC:3354	ENO3	enolase 3	Pathway-annotated	17	17p13.2	NA	beta-enolase|muscle enriched enolase	NA	enolase 3, (beta, muscle)|enolase 3 (beta, muscle)	Enolases	1603	2027	ENSG00000108515	OTTHUMG00000099394	uc002gac.5	X16504	NM_001193503	CCDS54070|CCDS11062	NA	MGI:95395	RGD:2555	NA	131370	121551	NA	NA	4.2.1.11	ENST00000519602.6|NM_053013.4	71	Y	16	57	P13929	ENOB_HUMAN	Beta-enolase (EC 4.2.1.11) (2-phospho-D-glycerate hydro-lyase) (Enolase 3) (Muscle-specific enolase) (MSE) (Skeletal muscle enolase)	ENO3	434	46987	Cytoplasm. Note=Localized to the Z line. Some colocalization with CKM at M-band (By similarity). {ECO:0000250}.	9039	6.88652	9.62121	0.268053	-0.108971	6.7	6.3	10
HGNC:31670	ENO4	enolase 4	Pathway-annotated	10	10q25.3	AC023283.3	NA	C10orf134	chromosome 10 open reading frame 134|enolase family member 4	Enolases	1603	387712	ENSG00000188316	OTTHUMG00000019113	uc021pzj.1	NA	NM_001242699	CCDS73206	23446454	MGI:2441717	RGD:1308333	NA	131375	NA	NA	NA	4.2.1.11	ENST00000341276.11|NM_001242699.2	13	Y	3	4	A6NNW6	ENO4_HUMAN	Enolase 4 (EC 4.2.1.11) (2-phospho-D-glycerate hydro-lyase)	ENO4 C10orf134	625	68465	NA	62289	0.212117	0.311019	-0.0117514	-0.164313	0.6	0.6	0.6
HGNC:24599	ENOPH1	enolase-phosphatase 1	Pathway-annotated	4	4q21.22	MASA|E1|mtnC	Enolase-phosphatase E1|acireductone synthase	NA	NA	HAD Asp-based non-protein phosphatases	1045	58478	ENSG00000145293	OTTHUMG00000130295	uc003hmv.4	NA	NM_021204	CCDS3594|CCDS75154	15843022	MGI:1915120	RGD:1309016	NA	NA	NA	NA	NA	3.1.3.77	ENST00000273920.8|NM_021204.5	31	Y	7	30	Q9UHY7	ENOPH_HUMAN	Enolase-phosphatase E1 (EC 3.1.3.77) (2,3-diketo-5-methylthio-1-phosphopentane phosphatase) (MASA homolog)	ENOPH1 MASA MSTP145	261	28933	Cytoplasm {ECO:0000255|HAMAP-Rule:MF_03117}. Nucleus {ECO:0000255|HAMAP-Rule:MF_03117}.	30587	17.6981	29.7877	-0.712094	-0.338004	32.9	31.7	31.7
HGNC:30365	ENOSF1	enolase superfamily member 1	Pathway-annotated	18	18p11.32	HSRTSBETA|rTS|TYMSAS|FUCD	L-fuconate dehydratase	NA	NA	NA	NA	55556	ENSG00000132199	OTTHUMG00000131470	uc002kku.5	X67098	NM_017512	CCDS45821|CCDS11823|CCDS11822	14508106|24697329	NA	RGD:40958853	NA	607427	NA	NA	NA	4.2.1.68	ENST00000647584.2|NM_017512.7	33	Y	1	31	Q7L5Y1	ENOF1_HUMAN	Mitochondrial enolase superfamily member 1 (EC 4.2.1.68) (Antisense RNA to thymidylate synthase) (rTS) (L-fuconate dehydratase)	ENOSF1 RTS TYMSAS	443	49786	Mitochondrion {ECO:0000269|PubMed:16162288}.	42344	23.0282	23.8046	1.14751	0.553463	15	14.6	27.3
HGNC:25474	ENOX1	ecto-NOX disulfide-thiol exchanger 1	Pathway-annotated	13	13q14.11	FLJ10094|PIG38|CNOX|cCNOX	ecto-NADPH oxidase disulfide-thiol exchanger 1	NA	NA	RNA binding motif containing	725	55068	ENSG00000120658	OTTHUMG00000016818	uc001uzc.5	EF432052	NM_017993	CCDS9389	11360993	MGI:2444896	RGD:1306118	NA	610914	NA	NA	NA	NA	ENST00000690772.1|NM_001347969.2	7	Y	0	26	Q8TC92	ENOX1_HUMAN	Ecto-NOX disulfide-thiol exchanger 1 (Candidate growth-related and time keeping constitutive hydroquinone [NADH] oxidase) (cCNOX) (Cell proliferation-inducing gene 38 protein) (Constitutive Ecto-NOX) (cNOX) [Includes: Hydroquinone [NADH] oxidase (EC 1.-.-.-); Protein disulfide-thiol oxidoreductase (EC 1.-.-.-)]	ENOX1 PIG38	643	73348	Cell membrane {ECO:0000269|PubMed:11360993}. Secreted, extracellular space {ECO:0000269|PubMed:11360993}. Note=Extracellular and plasma membrane-associated.	573842	1.887	2.01448	-0.47536	-0.597576	3.3	3.3	3.3
HGNC:2259	ENOX2	ecto-NOX disulfide-thiol exchanger 2	Pathway-annotated	X	Xq26.1	APK1|tNOX	tumor-associated NADH oxidase|ecto-NADPH oxidase disulfide-thiol exchanger 2	COVA1	cytosolic ovarian carcinoma antigen 1	RNA binding motif containing	725	10495	ENSG00000165675	OTTHUMG00000022401	uc004evx.5	AF207881	NM_182314	CCDS94664|CCDS14626|CCDS14627	8150545|11888291	MGI:2384799	RGD:1563643	Global Variome shared LOVD|https://databases.lovd.nl/shared/genes/ENOX2	300282	NA	NA	NA	NA	ENST00000394363.6|NM_006375.4	17	Y	0	45	Q16206	ENOX2_HUMAN	Ecto-NOX disulfide-thiol exchanger 2 (APK1 antigen) (Cytosolic ovarian carcinoma antigen 1) (Tumor-associated hydroquinone oxidase) (tNOX) [Includes: Hydroquinone [NADH] oxidase (EC 1.-.-.-); Protein disulfide-thiol oxidoreductase (EC 1.-.-.-)]	ENOX2 COVA1	610	70082	Cell membrane. Secreted, extracellular space. Note=Extracellular and plasma membrane-associated.	280909	2.94996	2.88223	-1.24461	-1.1754	4.2	4	4
HGNC:3355	ENPEP	glutamyl aminopeptidase	Pathway-annotated	4	4q25	gp160|CD249	NA	NA	glutamyl aminopeptidase (aminopeptidase A)	Aminopeptidases|CD molecules|M1 metallopeptidases	104|471|1437	2028	ENSG00000138792	OTTHUMG00000132546	uc003iab.5	L12468	NM_001379611	CCDS3691	9268642	MGI:106645	RGD:621228	NA	138297	NA	M01.003	objectId:1568	3.4.11.7	ENST00000265162.10|NM_001977.4	41	Y	4	50	Q07075	AMPE_HUMAN	Glutamyl aminopeptidase (EAP) (EC 3.4.11.7) (Aminopeptidase A) (AP-A) (Differentiation antigen gp160) (CD antigen CD249)	ENPEP	957	109244	Cell membrane {ECO:0000269|PubMed:10692253}; Single-pass type II membrane protein.	199552	24.2896	8.95903	5.10341	0.78567	91.2	86.9	86.9
HGNC:3356	ENPP1	ectonucleotide pyrophosphatase/phosphodiesterase 1	Pathway-annotated	6	6q23.2	PC-1|PCA1	NA	NPPS|M6S1|PDNP1	NA	Ectonucleotide pyrophosphatase/phosphodiesterase family	1821	5167	ENSG00000197594	OTTHUMG00000015572	uc011ecf.2	M57736	NM_006208	CCDS5150	1315502	MGI:97370	RGD:628825	LRG_1288|http://ftp.ebi.ac.uk/pub/databases/lrgex/LRG_1288.xml	173335	121553	NA	NA	3.1.4.1|3.6.1.9	ENST00000647893.1|NM_006208.3	79	Y	24	265	P22413	ENPP1_HUMAN	Ectonucleotide pyrophosphatase/phosphodiesterase family member 1 (E-NPP 1) (Membrane component chromosome 6 surface marker 1) (Phosphodiesterase I/nucleotide pyrophosphatase 1) (Plasma-cell membrane glycoprotein PC-1) [Cleaved into: Ectonucleotide pyrophosphatase/phosphodiesterase family member 1, secreted form] [Includes: Alkaline phosphodiesterase I (EC 3.1.4.1); Nucleotide pyrophosphatase (NPPase) (EC 3.6.1.9) (Nucleotide diphosphatase)]	ENPP1 M6S1 NPPS PC1 PDNP1	925	104924	[Ectonucleotide pyrophosphatase/phosphodiesterase family member 1]: Cell membrane {ECO:0000269|PubMed:15072822, ECO:0000269|PubMed:27467858, ECO:0000269|PubMed:8001561}; Single-pass type II membrane protein. Basolateral cell membrane {ECO:0000269|PubMed:11598187}; Single-pass type II membrane protein. Note=Targeted to the basolateral membrane in polarized epithelial cells and in hepatocytes, and to matrix vesicles in osteoblasts (PubMed:11598187). In bile duct cells and cancer cells, located to the apical cytoplasmic side (PubMed:11598187). {ECO:0000269|PubMed:11598187}.; [Ectonucleotide pyrophosphatase/phosphodiesterase family member 1, secreted form]: Secreted {ECO:0000250|UniProtKB:P06802}. Note=Secreted following proteolytic cleavage. {ECO:0000250|UniProtKB:P06802}.	87139	3.16864	2.27913	-0.0796353	-0.465987	4.2	4	4
HGNC:3357	ENPP2	ectonucleotide pyrophosphatase/phosphodiesterase 2	Pathway-annotated	8	8q24.12	ATX|PD-IALPHA	autotaxin	PDNP2	NA	Ectonucleotide pyrophosphatase/phosphodiesterase family	1821	5168	ENSG00000136960	OTTHUMG00000164995	uc003yos.3	D45421	NM_001040092	CCDS47914|CCDS6329|CCDS83317|CCDS34936	8586446	MGI:1321390	RGD:69298	NA	601060	470280	NA	objectId:2901	3.1.4.1|3.6.1.9	ENST00000075322.11|NM_001040092.3	97	Y	6	202	Q13822	ENPP2_HUMAN	Ectonucleotide pyrophosphatase/phosphodiesterase family member 2 (E-NPP 2) (EC 3.1.4.39) (Autotaxin) (Extracellular lysophospholipase D) (LysoPLD)	ENPP2 ATX PDNP2	863	98994	Secreted {ECO:0000269|PubMed:12176993, ECO:0000269|PubMed:15769751, ECO:0000269|PubMed:1733949, ECO:0000269|PubMed:26371182, ECO:0000269|PubMed:27754931}.	116367	16.9568	31.2396	-0.155445	-0.144299	78.2	73.8	73.8
HGNC:3358	ENPP3	ectonucleotide pyrophosphatase/phosphodiesterase 3	Pathway-annotated	6	6q23.2	PD-IBETA|gp130RB13-6|B10|CD203c	NA	PDNP3	NA	CD molecules|Ectonucleotide pyrophosphatase/phosphodiesterase family	471|1821	5169	ENSG00000154269	OTTHUMG00000016292	uc003qcu.5	AF005632	NM_005021	CCDS5148	9344668	MGI:2143702	RGD:708511	NA	602182	NA	NA	NA	3.1.4.1|3.6.1.9	ENST00000357639.8|NM_005021.5	40	Y	14	41	O14638	ENPP3_HUMAN	Ectonucleotide pyrophosphatase/phosphodiesterase family member 3 (E-NPP 3) (NPP3) (Phosphodiesterase I beta) (PD-Ibeta) (Phosphodiesterase I/nucleotide pyrophosphatase 3) (CD antigen CD203c) [Includes: Alkaline phosphodiesterase I (EC 3.1.4.1); Nucleotide pyrophosphatase (NPPase) (EC 3.6.1.9) (Nucleotide diphosphatase)]	ENPP3 PDNP3	875	100124	Cell membrane {ECO:0000269|PubMed:11342463}; Single-pass type II membrane protein {ECO:0000305}. Apical cell membrane {ECO:0000269|PubMed:15072822}; Single-pass type II membrane protein {ECO:0000305}. Secreted {ECO:0000269|PubMed:15072822}. Note=Detected at the cell surface of basophils (PubMed:11342463). Detected at the apical plasma membrane of bile duct cells (PubMed:15072822). Located to the apical surface in intestinal and kidney epithelial cells. Secreted in serum, and in lumen of epithelial cells. {ECO:0000269|PubMed:11342463, ECO:0000269|PubMed:15072822}.	118976	2.41325	1.1556	1.59196	0.023897	10.1	9.7	9.7
HGNC:3359	ENPP4	ectonucleotide pyrophosphatase/phosphodiesterase 4	Pathway-annotated	6	6p21.1	NPP4|KIAA0879|AP3Aase	AP3A hydrolase|Bis(5'-adenosyl)-triphosphatase	NA	ectonucleotide pyrophosphatase/phosphodiesterase 4 (putative)	Ectonucleotide pyrophosphatase/phosphodiesterase family	1821	22875	ENSG00000001561	OTTHUMG00000014779	uc003oxy.4	AB020686	NM_014936	CCDS34468	11027689|22995898	MGI:2682634	RGD:1308689	NA	617000	NA	NA	NA	NA	ENST00000321037.5|NM_014936.5	32	Y	4	16	Q9Y6X5	ENPP4_HUMAN	Bis(5'-adenosyl)-triphosphatase ENPP4 (EC 3.6.1.29) (AP3A hydrolase) (AP3Aase) (Ectonucleotide pyrophosphatase/phosphodiesterase family member 4) (E-NPP 4) (NPP-4)	ENPP4 KIAA0879 NPP4	453	51641	Cell membrane {ECO:0000269|PubMed:22995898}; Single-pass type I membrane protein {ECO:0000269|PubMed:22995898}.	16699	8.2563	9.3155	-0.308147	-0.389208	19	17.8	17.8
HGNC:13717	ENPP5	ectonucleotide pyrophosphatase/phosphodiesterase family member 5	Pathway-annotated	6	6p21.1	NA	NA	NA	ectonucleotide pyrophosphatase/phosphodiesterase 5 (putative)	Ectonucleotide pyrophosphatase/phosphodiesterase family	1821	59084	ENSG00000112796	OTTHUMG00000014781	uc003oya.2	AL035701	NM_001290072	CCDS4915	11027689|28898552	MGI:1933830	RGD:1359199	NA	617001	NA	NA	NA	NA	ENST00000371383.7|NM_001290072.2	20	Y	0	13	Q9UJA9	ENPP5_HUMAN	Ectonucleotide pyrophosphatase/phosphodiesterase family member 5 (E-NPP 5) (NPP-5) (EC 3.1.-.-)	ENPP5 UNQ550/PRO1107	477	54666	Secreted {ECO:0000305}. Membrane {ECO:0000305}; Single-pass membrane protein {ECO:0000305}.	11795	5.78422	7.68351	0.438405	0.295077	24.9	23.4	23.4
HGNC:23409	ENPP6	ectonucleotide pyrophosphatase/phosphodiesterase 6	Pathway-annotated	4	4q35.1	MGC33971	NA	NA	NA	Ectonucleotide pyrophosphatase/phosphodiesterase family	1821	133121	ENSG00000164303	OTTHUMG00000160617	uc003iwc.3	AK057370	NM_153343	CCDS3834	NA	MGI:2445171	RGD:1311645	NA	616983	NA	NA	NA	NA	ENST00000296741.7|NM_153343.4	16	Y	6	15	Q6UWR7	ENPP6_HUMAN	Glycerophosphocholine cholinephosphodiesterase ENPP6 (GPC-Cpde) (EC 3.1.4.-) (EC 3.1.4.38) (Choline-specific glycerophosphodiester phosphodiesterase) (Ectonucleotide pyrophosphatase/phosphodiesterase family member 6) (E-NPP 6) (NPP-6)	ENPP6 UNQ1889/PRO4334	440	50241	Cell membrane {ECO:0000269|PubMed:15788404}; Lipid-anchor, GPI-anchor {ECO:0000269|PubMed:15788404}. Note=A small amount of the protein may be found in the extracellular milieu.	132524	4.07158	1.35906	0.933521	-0.136619	29.9	29.5	29.5
HGNC:23764	ENPP7	ectonucleotide pyrophosphatase/phosphodiesterase 7	Pathway-annotated	17	17q25.3	alk-SMase|NPP7	alkaline sphingomyelinase	NA	NA	Ectonucleotide pyrophosphatase/phosphodiesterase family	1821	339221	ENSG00000182156	OTTHUMG00000177462	uc002jxa.5	AY230663	NM_178543	CCDS11763	12885774	MGI:3027917	RGD:1359324	NA	616997	NA	NA	NA	NA	ENST00000328313.10|NM_178543.5	11	Y	13	22	Q6UWV6	ENPP7_HUMAN	Ectonucleotide pyrophosphatase/phosphodiesterase family member 7 (E-NPP 7) (NPP-7) (EC 3.1.4.12) (Alkaline sphingomyelin phosphodiesterase) (Intestinal alkaline sphingomyelinase) (Alk-SMase)	ENPP7 UNQ3077/PRO9912	458	51478	Cell membrane {ECO:0000269|PubMed:12671034, ECO:0000269|PubMed:15205117}; Single-pass type I membrane protein {ECO:0000269|PubMed:12671034, ECO:0000269|PubMed:15205117}. Note=The catalytic domain is released into the extracellular medium when cells are treated with trypsin (PubMed:15205117). Localized at the surface of the microvillar membrane in small intestine enterocytes, and in endosome-like structures situated beneath the microvillar membrane, and in Golgi complex (PubMed:12671034, PubMed:12885774). {ECO:0000269|PubMed:12671034, ECO:0000269|PubMed:12885774, ECO:0000269|PubMed:15205117}.	11276	1.60812	0.296927	4.64597	0.372622	3.4	3.2	4
HGNC:3360	ENSA	endosulfine alpha	Pathway-annotated	1	1q21.3	MGC4319|MGC8394|MGC78563|ARPP-19e	NA	NA	NA	NA	NA	2029	ENSG00000143420	OTTHUMG00000035004	uc001eve.4	X99906	NM_207042	CCDS960|CCDS963|CCDS962|CCDS964|CCDS958|CCDS959|CCDS965|CCDS961	9653196	MGI:1891189	RGD:62007	NA	603061	NA	NA	NA	NA	ENST00000369014.10|NM_004436.4	47	Y	6	49	O43768	ENSA_HUMAN	Alpha-endosulfine (ARPP-19e)	ENSA	121	13389	Cytoplasm {ECO:0000250}.	28761	35.8143	54.0997	-1.53967	-0.476198	120.7	114.5	114.5
HGNC:26352	ENTHD1	ENTH domain containing 1	Pathway-annotated	22	22q13.1	FLJ25421	NA	NA	NA	NA	NA	150350	ENSG00000176177	OTTHUMG00000151098	uc003ayg.3	AK093154	NM_152512	CCDS13998	12477932	MGI:2686088	RGD:1587874	NA	NA	NA	NA	NA	NA	ENST00000325157.7|NM_152512.4	4	Y	0	8	Q8IYW4	ENTD1_HUMAN	ENTH domain-containing protein 1 (Epsin-2B)	ENTHD1	607	67538	NA	150820	0	0.00843798	0.210936	-0.154327	0	0	0
HGNC:3363	ENTPD1	ectonucleoside triphosphate diphosphohydrolase 1	Pathway-annotated	10	10q24.1	NTPDase-1|ATPDase|SPG64	NA	CD39	NA	CD molecules|Ectonucleoside triphosphate diphosphohydrolase family	471|1822	953	ENSG00000138185	OTTHUMG00000018818	uc001klh.5	S73813	NM_001776	CCDS53557|CCDS41554|CCDS7444|CCDS53556	9226376|24482476	MGI:102805	RGD:69265	NA	601752	403364	NA	objectId:2888	NA	ENST00000371205.5|NM_001776.6	60	Y	18	169	P49961	ENTP1_HUMAN	Ectonucleoside triphosphate diphosphohydrolase 1 (EC 3.6.1.5) (ATP diphosphohydrolase) (ATP-DPH) (ATPDase) (Ecto-ATP diphosphohydrolase 1) (Ecto-ATPDase 1) (Ecto-ATPase 1) (Ecto-apyrase) (Lymphoid cell activation antigen) (Nucleoside triphosphate diphosphohydrolase 1) (NTPDase1) (CD antigen CD39)	ENTPD1 CD39	510	57965	Membrane {ECO:0000269|PubMed:10636909, ECO:0000269|PubMed:8955160}; Multi-pass membrane protein {ECO:0000269|PubMed:10636909}. Membrane, caveola {ECO:0000269|PubMed:10636909}.	165487	5.76607	9.87386	-0.295419	-0.323137	5.5	5	7.4
HGNC:3364	ENTPD2	ectonucleoside triphosphate diphosphohydrolase 2	Pathway-annotated	9	9q34.3	NTPDase-2	CD39-like-1|ecto-ATPase	CD39L1	NA	Ectonucleoside triphosphate diphosphohydrolase family	1822	954	ENSG00000054179	OTTHUMG00000020953	uc004ckw.3	U91510	NM_203468	CCDS7025|CCDS7026	9271669	MGI:1096863	RGD:69266	NA	602012	NA	NA	objectId:2889	NA	ENST00000355097.7|NM_203468.3	24	Y	7	25	Q9Y5L3	ENTP2_HUMAN	Ectonucleoside triphosphate diphosphohydrolase 2 (NTPDase 2) (EC 3.6.1.-) (CD39 antigen-like 1) (Ecto-ATP diphosphohydrolase 2) (Ecto-ATPDase 2) (Ecto-ATPase 2)	ENTPD2 CD39L1	495	53665	[Isoform Long]: Cell membrane; Multi-pass membrane protein.; [Isoform Short]: Endoplasmic reticulum membrane; Multi-pass membrane protein.; [Isoform gamma]: Endoplasmic reticulum membrane; Multi-pass membrane protein.	5954	6.31132	3.88177	0.410547	-0.291828	2.9	2.7	4.5
HGNC:3365	ENTPD3	ectonucleoside triphosphate diphosphohydrolase 3	Pathway-annotated	3	3p22.1	NTPDase-3|HB6	NA	CD39L3	NA	Ectonucleoside triphosphate diphosphohydrolase family	1822	956	ENSG00000168032	OTTHUMG00000131390	uc003ckd.5	AF039917	NM_001248	CCDS2691|CCDS74919	9676430	MGI:1321386	RGD:631326	NA	603161	NA	NA	NA	NA	ENST00000301825.8|NM_001248.4	34	Y	12	21	O75355	ENTP3_HUMAN	Ectonucleoside triphosphate diphosphohydrolase 3 (NTPDase 3) (EC 3.6.1.5) (CD39 antigen-like 3) (Ecto-ATP diphosphohydrolase 3) (Ecto-ATPDase 3) (Ecto-ATPase 3) (Ecto-apyrase 3) (HB6)	ENTPD3 CD39L3	529	59105	Cell membrane {ECO:0000250|UniProtKB:Q8BFW6}; Multi-pass membrane protein {ECO:0000255}.	41560	0.2633	1.45465	-0.584344	-0.477481	2.6	2.5	2.5
HGNC:14573	ENTPD4	ectonucleoside triphosphate diphosphohydrolase 4	Pathway-annotated	8	8p21.3	LALP70|LAP70|KIAA0392|NTPDase-4|UDPase	NA	LYSAL1	lysosomal apyrase-like 1	Ectonucleoside triphosphate diphosphohydrolase family	1822	9583	ENSG00000197217	OTTHUMG00000097852	uc003xdl.4	AJ131358	NM_004901	CCDS47827|CCDS6041	10393803|9205841	MGI:1914714|MGI:5435040	RGD:1309511	NA	607577	NA	NA	NA	NA	ENST00000358689.9|NM_004901.5	29	Y	11	20	Q9Y227	ENTP4_HUMAN	Ectonucleoside triphosphate diphosphohydrolase 4 (NTPDase 4) (EC 3.6.1.15) (EC 3.6.1.6) (Golgi UDPase) (Lysosomal apyrase-like protein of 70 kDa) (Uridine-diphosphatase) (UDPase) (EC 3.6.1.42)	ENTPD4 KIAA0392 LALP70 LYSAL1	616	70255	[Isoform 1]: Cytoplasmic vesicle, autophagosome membrane {ECO:0000269|PubMed:10393803}; Multi-pass membrane protein {ECO:0000305}. Lysosome membrane {ECO:0000269|PubMed:10393803}; Multi-pass membrane protein.; [Isoform 2]: Golgi apparatus membrane {ECO:0000269|PubMed:9556635}; Multi-pass membrane protein {ECO:0000255}.	71912	10.8555	14.3859	-1.33294	-0.86231	10.8	10.1	11.8
HGNC:3367	ENTPD5	ectonucleoside triphosphate diphosphohydrolase 5 (inactive)	Pathway-annotated	14	14q24.3	NTPDase-5	NA	CD39L4|PCPH	proto-oncogene CPH|ectonucleoside triphosphate diphosphohydrolase 5	Ectonucleoside triphosphate diphosphohydrolase family	1822	957	ENSG00000187097	OTTHUMG00000171201	uc010tuo.3	AF039918	NM_001249	CCDS9825|CCDS81825	9271669|9676430|23921441	MGI:1321385	RGD:735219	NA	603162	NA	NA	NA	NA	ENST00000334696.11|NM_001249.5	34	Y	32	36	O75356	ENTP5_HUMAN	Nucleoside diphosphate phosphatase ENTPD5 (EC 3.6.1.6) (CD39 antigen-like 4) (ER-UDPase) (Ectonucleoside triphosphate diphosphohydrolase 5) (NTPDase 5) (Guanosine-diphosphatase ENTPD5) (GDPase ENTPD5) (Inosine diphosphate phosphatase ENTPD5) (Nucleoside diphosphatase) (Uridine-diphosphatase ENTPD5) (UDPase ENTPD5)	ENTPD5 CD39L4 PCPH	428	47517	Endoplasmic reticulum {ECO:0000250|UniProtKB:Q9WUZ9}. Secreted {ECO:0000269|PubMed:10400613, ECO:0000269|PubMed:15698960}.	61389	8.59264	5.80599	1.61822	-0.0274017	94.9	91.8	91.8
HGNC:3368	ENTPD6	ectonucleoside triphosphate diphosphohydrolase 6	Pathway-annotated	20	20p11.21	NTPDase-6|dJ738P15.3	NA	CD39L2|IL6ST2	interleukin 6 signal transducer-2|ectonucleoside triphosphate diphosphohydrolase 6 (putative)	Ectonucleoside triphosphate diphosphohydrolase family	1822	955	ENSG00000197586	OTTHUMG00000032116	uc002wuj.3	AF039916	NM_001114089	CCDS46586|CCDS13170|CCDS82603|CCDS82604	9676430|14529283	MGI:1202295	RGD:619725	NA	603160	NA	NA	NA	3.6.1.6	ENST00000376652.9|NM_001247.5	24	Y	10	34	O75354	ENTP6_HUMAN	Ectonucleoside triphosphate diphosphohydrolase 6 (NTPDase 6) (EC 3.6.1.6) (CD39 antigen-like 2)	ENTPD6 CD39L2 IL6ST2	484	53246	Golgi apparatus membrane {ECO:0000250|UniProtKB:Q9ER31}; Single-pass type II membrane protein {ECO:0000255}. Secreted {ECO:0000269|PubMed:10948193, ECO:0000269|PubMed:11041856}. Cell membrane {ECO:0000269|PubMed:10948193, ECO:0000269|PubMed:11041856}; Single-pass type II membrane protein {ECO:0000255}. Note=Exists as a secreted and membrane-bound forms in the medium of transfected cells, the secreted form is predominant. {ECO:0000269|PubMed:10948193, ECO:0000269|PubMed:11041856}.	32382	26.6343	33.6865	-0.640136	-0.387285	21.4	19.9	39.3
HGNC:19745	ENTPD7	ectonucleoside triphosphate diphosphohydrolase 7	Pathway-annotated	10	10q24.2	LALP1|FLJ30978	NA	NA	NA	Ectonucleoside triphosphate diphosphohydrolase family	1822	57089	ENSG00000198018	OTTHUMG00000018888	uc001kqa.5	AF269255	NM_020354	CCDS7480	11278936	MGI:2135885	RGD:1310638	NA	616753	NA	NA	NA	NA	ENST00000370489.5|NM_020354.5	19	Y	4	22	Q9NQZ7	ENTP7_HUMAN	Ectonucleoside triphosphate diphosphohydrolase 7 (NTPDase 7) (EC 3.6.1.15) (Lysosomal apyrase-like protein 1)	ENTPD7 LALP1	604	68960	Cytoplasmic vesicle membrane {ECO:0000269|PubMed:11278936}; Multi-pass membrane protein {ECO:0000255}.	51732	1.52293	2.22774	-0.354063	-0.215695	2.8	2.6	2.6
HGNC:24860	ENTPD8	ectonucleoside triphosphate diphosphohydrolase 8	Pathway-annotated	9	9q34.3	UNQ2492|NTPDase-8	GLSR2492	NA	NA	Ectonucleoside triphosphate diphosphohydrolase family	1822	377841	ENSG00000188833	OTTHUMG00000131831	uc004cmw.3	AY359088	NM_198585	CCDS43913|CCDS7043	12975309	MGI:1919340	RGD:1561793	NA	616748	NA	NA	NA	NA	ENST00000371506.7|NM_001033113.2	16	Y	26	10	Q5MY95	ENTP8_HUMAN	Ectonucleoside triphosphate diphosphohydrolase 8 (E-NTPDase 8) (NTPDase 8) (NTPDase8) (EC 3.6.1.5)	ENTPD8 UNQ2492/PRO5779	495	53904	Cell membrane {ECO:0000250}; Multi-pass membrane protein {ECO:0000250}.	7452	3.33002	3.99187	0.927838	0.467392	1.6	1.5	3
HGNC:10667	ENTR1	endosome associated trafficking regulator 1	Pathway-annotated	9	9q34.3	NY-CO-3	NA	SDCCAG3	serologically defined colon cancer antigen 3	NA	NA	10807	ENSG00000165689	OTTHUMG00000020928	uc004chj.4	AF039688	NM_006643	CCDS43903|CCDS43904|CCDS6999	9610721	MGI:1915362	RGD:1305930	NA	618289	NA	NA	NA	NA	ENST00000357365.8|NM_001039707.2	16	Y	0	72	Q96C92	ENTR1_HUMAN	Endosome-associated-trafficking regulator 1 (Antigen NY-CO-3) (Serologically defined colon cancer antigen 3)	ENTR1 SDCCAG3	435	47961	Cytoplasm {ECO:0000250|UniProtKB:A2AIW0}. Early endosome {ECO:0000269|PubMed:23108400}. Endosome {ECO:0000269|PubMed:25278552}. Recycling endosome {ECO:0000269|PubMed:23108400}. Midbody {ECO:0000269|PubMed:23108400}. Cytoplasm, cytoskeleton, microtubule organizing center, centrosome {ECO:0000269|PubMed:23108400, ECO:0000269|PubMed:27767179}. Cytoplasm, cytoskeleton, cilium basal body {ECO:0000269|PubMed:27767179}. Note=Colocalizes in a WASHC2-dependent manner with the retromer CSC complex at endosomes (PubMed:25278552). During cytokinesis colocalized with PTPN13 at the midbody (PubMed:23108400). Colocalizes with IFT88 and gamma-tubulin at the basal body of primary cilia (PubMed:27767179). Colocalizes with IFT88 and pericentrin at the centrosome (PubMed:27767179). {ECO:0000269|PubMed:23108400, ECO:0000269|PubMed:25278552, ECO:0000269|PubMed:27767179}.	8692	14.5396	19.0383	-0.857399	-0.514346	8.6	8.2	17.3
HGNC:24820	ENTREP1	endosomal transmembrane epsin interactor 1	Pathway-annotated	9	9q21.12	X123|ENTREP	endosomal transmembrane binding with epsin	C9orf61|FAM189A2	chromosome 9 open reading frame 61|family with sequence similarity 189, member A2|family with sequence similarity 189 member A2	NA	NA	9413	ENSG00000135063	OTTHUMG00000019979	uc010mon.1	L27479	NM_004816	CCDS6629|CCDS87658	7951235|34927784	MGI:2685813	RGD:1307524	NA	607710	NA	NA	NA	NA	ENST00000303068.14|NM_001347995.2	18	Y	0	18	Q15884	EREP1_HUMAN	Endosomal transmembrane epsin interactor 1 (Endosomal transmembrane binding with epsin)	ENTREP1 C9orf61 FAM189A2 X123	450	49703	Early endosome membrane {ECO:0000269|PubMed:34927784}; Single-pass type I membrane protein {ECO:0000255}. Late endosome membrane {ECO:0000269|PubMed:34927784}; Single-pass type I membrane protein {ECO:0000255}. Recycling endosome membrane {ECO:0000269|PubMed:34927784}; Single-pass type I membrane protein {ECO:0000255}. Cell membrane {ECO:0000269|PubMed:34927784}; Single-pass type I membrane protein {ECO:0000255}. Note=Enriched in endosomes compared to the cell membrane. {ECO:0000269|PubMed:34927784}.	67991	3.80269	3.95062	-0.24869	-0.465896	1.2	1.2	4.6
HGNC:29075	ENTREP2	endosomal transmembrane epsin interactor 2	Pathway-annotated	15	15q13.1	KIAA0574|TMEM228	transmembrane protein 228	FAM189A1	family with sequence similarity 189, member A1|family with sequence similarity 189 member A1	NA	NA	23359	ENSG00000104059	OTTHUMG00000172185	uc010azk.2	NA	NM_015307	CCDS45198	9628581	MGI:1917888	RGD:1592985	NA	620052	NA	NA	NA	NA	ENST00000261275.5|NM_015307.2	7	N	0	9	O60320	EREP2_HUMAN	Protein ENTREP2 (Endosomal transmembrane epsin interactor 2) (Transmembrane protein 228)	ENTREP2 FAM189A1 KIAA0574 TMEM228	539	56544	Membrane {ECO:0000305}; Multi-pass membrane protein {ECO:0000305}.	450727	1.78174	0.829707	0.0207672	-0.481119	0.2	0.2	2
HGNC:1233	ENTREP3	endosomal transmembrane epsin interactor 3	Pathway-annotated	1	1q22	cote1	NA	C1orf2|FAM189B	chromosome 1 open reading frame 2|family with sequence similarity 189, member B|family with sequence similarity 189 member B	NA	NA	10712	ENSG00000160767	OTTHUMG00000035844	uc001fjm.4	AF070550	NM_006589	CCDS1103|CCDS1104|CCDS58035	9331372|15064722	MGI:1915771	RGD:1306107	NA	619447	NA	NA	NA	NA	ENST00000361361.7|NM_006589.3	20	Y	0	21	P81408	EREP3_HUMAN	Protein ENTREP3 (Endosomal transmembrane epsin interactor 3) (Protein COTE1)	ENTREP3 C1orf2 COTE1 FAM189B	668	71355	Membrane {ECO:0000305}; Multi-pass membrane protein {ECO:0000305}.	8278	13.1162	16.252	-1.11187	-0.759901	5.1	4.8	10.4
HGNC:24449	ENY2	ENY2 transcription and export complex 2 subunit	Pathway-annotated	8	8q23.1	DC6|FLJ20480|Sus1	NA	NA	enhancer of yellow 2 homolog (Drosophila)|ENY2, transcription and export complex 2 subunit	SAGA complex|Transcription and export complex 2	1059|1276	56943	ENSG00000120533	OTTHUMG00000164933	uc003ync.4	NA	NM_020189	CCDS55270|CCDS43762	11438676	MGI:1919286	RGD:1596439	NA	619015	NA	NA	NA	NA	ENST00000521688.6|NM_020189.6	19	Y	3	53	Q9NPA8	ENY2_HUMAN	Transcription and mRNA export factor ENY2 (Enhancer of yellow 2 transcription factor homolog)	ENY2 DC6	101	11529	Nucleus, nucleoplasm {ECO:0000255|HAMAP-Rule:MF_03046, ECO:0000269|PubMed:22307388}. Note=Localization at the nuclear pore complex requires NUP153 and TPR. {ECO:0000269|PubMed:23591820}.	11630	20.4404	29.905	-0.653705	0.23698	73.4	71.5	71.5
HGNC:28526	EOGT	EGF domain specific O-linked N-acetylglucosamine transferase	Pathway-annotated	3	3p14.1	AER61|FLJ33770	AER61 glycosyltransferase	C3orf64	chromosome 3 open reading frame 64|EGF domain-specific O-linked N-acetylglucosamine (GlcNAc) transferase	O-linked N-acetylglucosaminyltransferases	446	285203	ENSG00000163378	OTTHUMG00000156279	uc003dnl.5	AK091089	NM_173654	CCDS63684|CCDS2908	22310717	MGI:2141669	RGD:1359357	NA	614789	331958	NA	NA	2.4.1.255	ENST00000383701.8|NM_001278689.2	23	Y	1	32	Q5NDL2	EOGT_HUMAN	EGF domain-specific O-linked N-acetylglucosamine transferase (EC 2.4.1.255) (Extracellular O-linked N-acetylglucosamine transferase)	EOGT AER61 C3orf64 EOGT1	527	62011	Endoplasmic reticulum lumen {ECO:0000255|PROSITE-ProRule:PRU10138}.	38467	4.22307	7.54764	-0.714408	-0.567146	6.2	5.8	9.9
HGNC:28089	EOLA1	endothelium and lymphocyte associated ASCH domain 1	Pathway-annotated	X	Xq28	NA	endothelial-overexpressed lipopolysaccharide-associated factor 1	CXorf40|CXorf40A	chromosome X open reading frame 40|chromosome X open reading frame 40A	NA	NA	91966	ENSG00000197620	OTTHUMG00000022622	uc065bnd.1	AF011889	NM_178124	CCDS55522|CCDS14687	31007603|24916366|31569543	MGI:1915868	NA	NA	300954	NA	NA	NA	NA	ENST00000393985.8|NM_001171907.3	21	Y	0	18	Q8TE69	EOLA1_HUMAN	Protein EOLA1 (Endothelial-overexpressed lipopolysaccharide-associated factor 1) (Endothelium and lymphocyte associated ASCH domain 1)	EOLA1 CXorf40 CXorf40A	158	17891	NA	10155	7.53782	7.08728	0.334579	-0.26169	18.9	18.2	25.3
HGNC:17402	EOLA2	endothelium and lymphocyte associated ASCH domain 2	Pathway-annotated	X	Xq28	NA	NA	CXorf40B	chromosome X open reading frame 40B	NA	NA	541578	ENSG00000197021	OTTHUMG00000034327	uc004fdy.4	BC009523	NM_001013845	CCDS35426	NA	MGI:1915868	RGD:1562747	NA	NA	NA	NA	NA	NA	ENST00000370406.8|NM_001013845.2	1	N	0	6	Q96DE9	EOLA2_HUMAN	Protein EOLA2 (Protein CXorf40B)	EOLA2 CXorf40B	158	17780	NA	9173	15.0725	17.1037	-0.35613	-0.272571	16.5	15.7	33.6
HGNC:3372	EOMES	eomesodermin	Pathway-annotated	3	3p24.1	TBR2	T-box brain2	NA	eomesodermin (Xenopus laevis) homolog	T-box transcription factors	766	8320	ENSG00000163508	OTTHUMG00000130570	uc003cdx.5	BC025363	NM_005442	CCDS63584|CCDS2646|CCDS63585	9888994|9434949	MGI:1201683	RGD:1359706	NA	604615	181116	NA	NA	NA	ENST00000449599.4|NM_001278182.2	50	Y	8	74	O95936	EOMES_HUMAN	Eomesodermin homolog (T-box brain protein 2) (T-brain-2) (TBR-2)	EOMES TBR2	686	72732	Nucleus {ECO:0000305}.	6762	0.227107	0.603648	0.101205	-0.163808	0.2	0.2	0.4
HGNC:3373	EP300	E1A binding protein p300	Pathway-annotated	22	22q13.2	p300|KAT3B	histone acetyltransferase p300	NA	NA	Zinc fingers ZZ-type|Lysine acetyltransferases|Bromodomain containing	91|486|1232	2033	ENSG00000100393	OTTHUMG00000150937	uc003azl.6	U01877	NM_001429	CCDS93173|CCDS14010	7523245	MGI:1276116	RGD:620036	Global Variome shared LOVD|https://databases.lovd.nl/shared/genes/EP300|LRG_1422|http://ftp.ebi.ac.uk/pub/databases/lrgex/LRG_1422.xml	602700	121560	NA	objectId:2735	NA	ENST00000263253.9|NM_001429.4	360	Y	208	1328	Q09472	EP300_HUMAN	Histone acetyltransferase p300 (p300 HAT) (EC 2.3.1.48) (E1A-associated protein p300) (Histone butyryltransferase p300) (EC 2.3.1.-) (Histone crotonyltransferase p300) (EC 2.3.1.-) (Protein 2-hydroxyisobutyryltransferase p300) (EC 2.3.1.-) (Protein lactyltransferas p300) (EC 2.3.1.-) (Protein propionyltransferase p300) (EC 2.3.1.-)	EP300 P300	2414	264161	Cytoplasm {ECO:0000269|PubMed:12929931, ECO:0000269|PubMed:20940255}. Nucleus {ECO:0000269|PubMed:12929931, ECO:0000269|PubMed:14645221, ECO:0000269|PubMed:16219772, ECO:0000269|PubMed:16574662, ECO:0000269|PubMed:17761950, ECO:0000269|PubMed:20940255, ECO:0000269|PubMed:25593309}. Chromosome {ECO:0000269|PubMed:14645221, ECO:0000269|PubMed:25818647}. Note=Localizes to active chromatin: Colocalizes with histone H3 acetylated and/or crotonylated at 'Lys-18' (H3K18ac and H3K18cr, respectively) (PubMed:25818647). In the presence of ALX1 relocalizes from the cytoplasm to the nucleus. Colocalizes with ROCK2 in the nucleus (PubMed:12929931). Localizes to sites of DNA damage (PubMed:25593309). {ECO:0000269|PubMed:12929931, ECO:0000269|PubMed:25593309, ECO:0000269|PubMed:25818647}.	87485	10.7042	14.7164	-1.25876	-0.848703	13.2	12	12
HGNC:11958	EP400	E1A binding protein p400	Pathway-annotated	12	12q24.33	CAGH32|KIAA1498|P400|KIAA1818|DKFZP434I225	hDomino(p400)	TNRC12	trinucleotide repeat containing 12	Myb/SANT domain containing|Tip60/Nua4 histone acetyltransferase complex subunits|Small nucleolar RNA protein coding host genes	532|1634|1835	57634	ENSG00000183495	OTTHUMG00000187346	uc001ujn.3	U80743	NM_015409	CCDS31929	9225980|11509179	MGI:1276124	RGD:1304733	NA	606265	NA	NA	NA	NA	ENST00000389561.7|NM_015409.5	26	Y	7	133	Q96L91	EP400_HUMAN	E1A-binding protein p400 (EC 3.6.4.-) (CAG repeat protein 32) (Domino homolog) (hDomino) (Trinucleotide repeat-containing gene 12 protein) (p400 kDa SWI2/SNF2-related protein)	EP400 CAGH32 KIAA1498 KIAA1818 TNRC12	3159	343489	Nucleus {ECO:0000255|PROSITE-ProRule:PRU00549}.	130518	5.74265	9.68142	-1.32896	-0.655952	5.4	4.9	15
HGNC:3374	EPAS1	endothelial PAS domain protein 1	Pathway-annotated	2	2p21	MOP2|PASD2|HIF2A|HLF|bHLHe73	HIF-1 alpha-like factor	NA	NA	Basic helix-loop-helix proteins|PAS domain containing	420|2127	2034	ENSG00000116016	OTTHUMG00000128818	uc002ruv.3	U81984	NM_001430	CCDS1825	9000051|9079689|18378852	MGI:109169	RGD:68404	NA	603349	183913	NA	objectId:3148	NA	ENST00000263734.5|NM_001430.5	111	Y	19	618	Q99814	EPAS1_HUMAN	Endothelial PAS domain-containing protein 1 (EPAS-1) (Basic-helix-loop-helix-PAS protein MOP2) (Class E basic helix-loop-helix protein 73) (bHLHe73) (HIF-1-alpha-like factor) (HLF) (Hypoxia-inducible factor 2-alpha) (HIF-2-alpha) (HIF2-alpha) (Member of PAS protein 2) (PAS domain-containing protein 2)	EPAS1 BHLHE73 HIF2A MOP2 PASD2	870	96459	Nucleus {ECO:0000250|UniProtKB:P97481, ECO:0000255|PROSITE-ProRule:PRU00981}. Nucleus speckle {ECO:0000250|UniProtKB:P97481}. Note=Colocalizes with HIF3A in the nucleus and speckles. {ECO:0000250|UniProtKB:P97481}.	93030	112.857	126.261	0.249903	-0.0537599	94.2	86.5	86.5
HGNC:3377	EPB41	erythrocyte membrane protein band 4.1	Pathway-annotated	1	1p35.3	4.1R	NA	EL1	elliptocytosis 1, RH-linked	Erythrocyte membrane protein band 4.1|FERM domain containing	951|1293	2035	ENSG00000159023	OTTHUMG00000003644	uc001brm.2	BC039079	NM_203342	CCDS53289|CCDS90902|CCDS85947|CCDS90901|CCDS53288|CCDS90899|CCDS331|CCDS330|CCDS90900|CCDS90897|CCDS90898	9828140	MGI:95401	RGD:1564762	NA	130500	121563	NA	objectId:3151	NA	ENST00000343067.9|NM_001376013.1	63	Y	21	174	P11171	EPB41_HUMAN	Protein 4.1 (P4.1) (4.1R) (Band 4.1) (EPB4.1) (Erythrocyte membrane protein band 4.1)	EPB41 E41P	864	97017	Cytoplasm, cytoskeleton {ECO:0000269|PubMed:12427749}. Cytoplasm, cell cortex {ECO:0000269|PubMed:12427749, ECO:0000269|PubMed:23870127}. Nucleus {ECO:0000269|PubMed:12427749}.	232955	5.75531	8.17767	-0.014345	-0.153367	13.2	12.3	12.3
HGNC:3378	EPB41L1	erythrocyte membrane protein band 4.1 like 1	Pathway-annotated	20	20q11.23	KIAA0338|4.1N	NA	NA	NA	Erythrocyte membrane protein band 4.1|FERM domain containing	951|1293	2036	ENSG00000088367	OTTHUMG00000032378	uc002xfb.4	AB002336	NM_012156	CCDS13271|CCDS58771|CCDS58770|CCDS13272	9570967|9828140	MGI:103010	RGD:71087	NA	602879	293091	NA	NA	NA	ENST00000338074.7|NM_012156.2	40	Y	13	77	Q9H4G0	E41L1_HUMAN	Band 4.1-like protein 1 (Erythrocyte membrane protein band 4.1-like 1) (Neuronal protein 4.1) (4.1N)	EPB41L1 KIAA0338	881	98503	Cytoplasm, cytoskeleton.	141295	17.0584	25.9343	-0.125176	-0.00763789	67.1	62.2	62.2
HGNC:3379	EPB41L2	erythrocyte membrane protein band 4.1 like 2	Pathway-annotated	6	6q23.1-q23.2	4.1-G|4.1G	NA	NA	NA	Erythrocyte membrane protein band 4.1|FERM domain containing	951|1293	2037	ENSG00000079819	OTTHUMG00000015560	uc003qch.3	AF027299	NM_001135554	CCDS87439|CCDS94000|CCDS56450|CCDS59037|CCDS5141|CCDS87440|CCDS47474	9598318|9828140	MGI:103009	RGD:1563977	NA	603237	NA	NA	NA	NA	ENST00000337057.8|NM_001431.4	58	Y	4	132	O43491	E41L2_HUMAN	Band 4.1-like protein 2 (Erythrocyte membrane protein band 4.1-like 2) (Generally expressed protein 4.1) (4.1G)	EPB41L2	1005	112588	Cytoplasm, cytoskeleton {ECO:0000250}. Cytoplasm, cell cortex {ECO:0000269|PubMed:23870127}. Cell membrane {ECO:0000269|PubMed:22361696}.	223975	9.77887	15.7908	-0.906285	-0.69809	22.5	20.9	20.9
HGNC:3380	EPB41L3	erythrocyte membrane protein band 4.1 like 3	Pathway-annotated	18	18p11.31	DAL1|KIAA0987|4.1B	NA	NA	NA	Erythrocyte membrane protein band 4.1|FERM domain containing	951|1293	23136	ENSG00000082397	OTTHUMG00000131562	uc060naf.2	AB023204	NM_012307	CCDS82237|CCDS62382|CCDS82236|CCDS62381|CCDS11838	9828140|9892180	MGI:103008	RGD:71089	NA	605331	NA	NA	NA	NA	ENST00000341928.7|NM_012307.5	67	Y	8	167	Q9Y2J2	E41L3_HUMAN	Band 4.1-like protein 3 (4.1B) (Differentially expressed in adenocarcinoma of the lung protein 1) (DAL-1) (Erythrocyte membrane protein band 4.1-like 3) [Cleaved into: Band 4.1-like protein 3, N-terminally processed]	EPB41L3 DAL1 KIAA0987	1087	120678	Cytoplasm, cytoskeleton {ECO:0000250}. Cell junction {ECO:0000269|PubMed:9892180}. Cell membrane {ECO:0000269|PubMed:9892180}; Peripheral membrane protein {ECO:0000269|PubMed:9892180}; Cytoplasmic side {ECO:0000269|PubMed:9892180}. Cytoplasm {ECO:0000269|PubMed:9892180}. Note=Detected in the cytoplasm of actively dividing cells.	238319	7.84273	6.78535	-0.2564	-0.546437	34.2	32.7	32.7
HGNC:13278	EPB41L4A	erythrocyte membrane protein band 4.1 like 4A	Pathway-annotated	5	5q22.1-q22.2	NBL4	NA	NA	NA	FERM domain containing	1293	64097	ENSG00000129595	OTTHUMG00000162902	uc063fzu.1	AB030240	NM_001347887	CCDS43350	10874211	MGI:103007	RGD:1306034	NA	612141	NA	NA	NA	NA	ENST00000261486.6|NM_022140.5	17	Y	0	20	Q9HCS5	E41LA_HUMAN	Band 4.1-like protein 4A (Erythrocyte membrane protein band 4.1-like 4A) (Protein NBL4)	EPB41L4A EPB41L4	686	79059	Cytoplasm, cytoskeleton {ECO:0000250}.	276872	4.16293	5.81531	0.708389	0.763269	11.9	11.3	11.3
HGNC:19818	EPB41L4B	erythrocyte membrane protein band 4.1 like 4B	Pathway-annotated	9	9q31.3	EHM2|LULU2	NA	NA	NA	FERM domain containing	1293	54566	ENSG00000095203	OTTHUMG00000020470	uc004bdz.3	AB032179	NM_018424	CCDS43860|CCDS43859	10783258	MGI:1859149	RGD:1562988	NA	610340	NA	NA	NA	NA	ENST00000374566.8|NM_019114.5	47	Y	3	38	Q9H329	E41LB_HUMAN	Band 4.1-like protein 4B (Erythrocyte membrane protein band 4.1-like 4B) (FERM-containing protein CG1) (Protein EHM2)	EPB41L4B EHM2 LULU2	900	99712	Cytoplasm {ECO:0000269|PubMed:22006950}. Cell junction, tight junction {ECO:0000269|PubMed:22006950}. Note=Accumulates along apical cell-cell boundaries and is also detected in the cytoplasm in a punctate manner. {ECO:0000269|PubMed:22006950}.	149085	1.95225	3.7823	-0.418122	-0.38362	6.7	6.2	6.2
HGNC:19819	EPB41L5	erythrocyte membrane protein band 4.1 like 5	Pathway-annotated	2	2q14.2	KIAA1548|FLJ12957|BE37|YMO1|YRT|LULU|LULU1	yurt homolog (Drosophila)	NA	NA	FERM domain containing	1293	57669	ENSG00000115109	OTTHUMG00000131433	uc002tmg.4	AK023019	NM_020909	CCDS2130|CCDS82506|CCDS54393|CCDS54392	NA	MGI:103006	RGD:1311366	NA	611730	NA	NA	NA	NA	ENST00000263713.10|NM_020909.4	23	Y	5	70	Q9HCM4	E41L5_HUMAN	Band 4.1-like protein 5 (Erythrocyte membrane protein band 4.1-like 5)	EPB41L5 KIAA1548	733	81856	Cytoplasm {ECO:0000250|UniProtKB:Q8BGS1}. Cell junction, adherens junction {ECO:0000250|UniProtKB:Q8BGS1}. Cell membrane {ECO:0000250|UniProtKB:Q8BGS1}; Peripheral membrane protein {ECO:0000305}. Photoreceptor inner segment {ECO:0000250|UniProtKB:Q5FVG2}.	166042	13.9073	13.3301	1.31555	0.508537	33.8	31.5	31.5
HGNC:3381	EPB42	erythrocyte membrane protein band 4.2	Pathway-annotated	15	15q15.2	PA|MGC116735|MGC116737	Erythrocyte surface protein band 4.2	NA	NA	Transglutaminases	773	2038	ENSG00000166947	OTTHUMG00000130701	uc001zra.5	M60298	NM_000119	CCDS10093|CCDS45249	1284644	MGI:95402	RGD:1305306	LRG_1171|http://ftp.ebi.ac.uk/pub/databases/lrgex/LRG_1171.xml	177070	159566	NA	NA	NA	ENST00000441366.7|NM_001114134.2	19	Y	0	45	P16452	EPB42_HUMAN	Protein 4.2 (P4.2) (Erythrocyte membrane protein band 4.2) (Erythrocyte protein 4.2)	EPB42 E42P	691	77009	Cell membrane; Lipid-anchor; Cytoplasmic side. Cytoplasm, cytoskeleton. Note=Cytoplasmic surface of erythrocyte membranes.	23791	0.0812899	0.0928033	0.228961	-0.14329	0	0	0.1
HGNC:19876	EPC1	enhancer of polycomb homolog 1	Pathway-annotated	10	10p11.22	Epl1	NA	NA	enhancer of polycomb homolog 1 (Drosophila)	Tip60/Nua4 histone acetyltransferase complex subunits	1634	80314	ENSG00000120616	OTTHUMG00000017925	uc001iwh.3	AF277374	NM_001272004	CCDS73083|CCDS7172|CCDS60511	10976108	MGI:1278322	RGD:2324280	NA	610999	NA	NA	NA	NA	ENST00000319778.11|NM_001272004.3	21	Y	7	69	Q9H2F5	EPC1_HUMAN	Enhancer of polycomb homolog 1	EPC1	836	93463	Nucleus {ECO:0000269|PubMed:10976108}. Cytoplasm {ECO:0000250|UniProtKB:Q8C9X6}.	111047	6.39693	9.03822	-1.17925	-0.825008	12.2	11.5	11.5
HGNC:24543	EPC2	enhancer of polycomb homolog 2	Pathway-annotated	2	2q23.1	DKFZP566F2124	NA	NA	enhancer of polycomb homolog 2 (Drosophila)	Tip60/Nua4 histone acetyltransferase complex subunits	1634	26122	ENSG00000135999	OTTHUMG00000153739	uc010zbt.3	AF286904	NM_015630	CCDS46422	NA	MGI:1278321	RGD:1307271	NA	611000	NA	NA	NA	NA	ENST00000258484.11|NM_015630.4	9	Y	0	40	Q52LR7	EPC2_HUMAN	Enhancer of polycomb homolog 2 (EPC-like)	EPC2	807	91095	Nucleus {ECO:0000250}.	143129	4.93506	7.64103	-1.20421	-0.746232	13.3	12.5	12.5
HGNC:11529	EPCAM	epithelial cell adhesion molecule	Pathway-annotated	2	2p21	Ly74|TROP1|GA733-2|EGP34|EGP40|EGP-2|KSA|CD326|Ep-CAM|HEA125|KS1/4|MK-1|MH99|MOC31|MOC-31|323/A3|17-1A|TACST-1|CO-17A|ESA|BerEp4|Ber-Ep4	trophoblast cell surface antigen 1	M4S1|MIC18|TACSTD1	antigen identified by monoclonal antibody AUA1|tumor-associated calcium signal transducer 1	CD molecules|MicroRNA protein coding host genes	471|1691	4072	ENSG00000119888	OTTHUMG00000128853	uc002rvx.4	M33011	NM_002354	CCDS1833	8382772|11306819	MGI:106653	RGD:621365	Global Variome shared LOVD|https://databases.lovd.nl/shared/genes/EPCAM|LRG_215|http://ftp.ebi.ac.uk/pub/databases/lrgex/LRG_215.xml	185535	226018	NA	NA	NA	ENST00000263735.9|NM_002354.3	64	Y	2	353	P16422	EPCAM_HUMAN	Epithelial cell adhesion molecule (Ep-CAM) (Adenocarcinoma-associated antigen) (Cell surface glycoprotein Trop-1) (Epithelial cell surface antigen) (Epithelial glycoprotein) (EGP) (Epithelial glycoprotein 314) (EGP314) (hEGP314) (KS 1/4 antigen) (KSA) (Major gastrointestinal tumor-associated protein GA733-2) (Tumor-associated calcium signal transducer 1) (CD antigen CD326)	EPCAM GA733-2 M1S2 M4S1 MIC18 TACSTD1 TROP1	314	34932	Lateral cell membrane {ECO:0000269|PubMed:15195135, ECO:0000269|PubMed:16054130, ECO:0000269|PubMed:19785009}; Single-pass type I membrane protein {ECO:0000269|PubMed:16054130}. Cell junction, tight junction {ECO:0000269|PubMed:16054130}. Note=Colocalizes with CLDN7 at the lateral cell membrane and tight junction. {ECO:0000269|PubMed:16054130}.	42443	98.3609	171.549	1.77067	1.89734	228	215.4	215.4
HGNC:1305	EPCIP	exosomal polycystin 1 interacting protein	Pathway-annotated	21	21q22.11	B37|PRED81|CU062	NA	C21orf120|C21orf62	chromosome 21 open reading frame 120|chromosome 21 open reading frame 62	NA	NA	56245	ENSG00000205929	OTTHUMG00000163477	uc011adt.3	AF231922	NM_019596	CCDS42919	37681898	MGI:1921637	RGD:1562726	NA	NA	NA	NA	NA	NA	ENST00000479548.2|NM_001162495.3	10	N	0	9	Q9NYP8	CU062_HUMAN	Polycystin-1-interacting protein 1 (B37)	C21orf62 C21orf120	219	24852	Vesicle {ECO:0000269|PubMed:37681898}. Secreted, extracellular exosome {ECO:0000269|PubMed:37681898}. Note=Detected on migrasomes and on extracellular exosomes in blood and urine. {ECO:0000269|PubMed:37681898}.	23070	1.03512	2.27502	1.0861	1.3903	7.5	6.7	6.7
HGNC:17572	EPDR1	ependymin related 1	Pathway-annotated	7	7p14.1	MERP-1|MERP1|UCC1|EPDR	NA	NA	ependymin related protein 1 (zebrafish)	NA	NA	54749	ENSG00000086289	OTTHUMG00000102187	uc003tfp.5	BC018299	NM_017549	CCDS59051|CCDS5454|CCDS59052	11749721|11248421	MGI:2145369	RGD:1359161	NA	619734	470282	NA	NA	NA	ENST00000199448.9|NM_017549.5	18	Y	0	36	Q9UM22	EPDR1_HUMAN	Mammalian ependymin-related protein 1 (MERP-1) (Upregulated in colorectal cancer gene 1 protein)	EPDR1 MERP1 UCC1	224	25437	Lysosome lumen {ECO:0000269|PubMed:30729188}. Secreted {ECO:0000269|PubMed:30729188}. Note=Lysosomal and also secreted. {ECO:0000269|PubMed:30729188}.	31296	10.9266	10.9853	-0.642105	-0.740507	16.6	15.8	15.8
HGNC:29331	EPG5	ectopic P-granules 5 autophagy tethering factor	Pathway-annotated	18	18q12.3-q21.1	hEPG5	NA	KIAA1632	KIAA1632|ectopic P-granules autophagy protein 5 homolog (C. elegans)|ectopic P-granules autophagy protein 5 homolog	NA	NA	57724	ENSG00000152223	OTTHUMG00000132626	uc002lbm.4	AK023817	NM_020964	CCDS92454|CCDS11926|CCDS92453	20550938|23222957|33674710	MGI:1918673	RGD:1306286	LRG_1234|http://ftp.ebi.ac.uk/pub/databases/lrgex/LRG_1234.xml	615068	323437	NA	NA	NA	ENST00000282041.11|NM_020964.3	7	Y	0	42	Q9HCE0	EPG5_HUMAN	Ectopic P granules protein 5 homolog	EPG5 KIAA1632	2579	292481	Cytoplasm, perinuclear region {ECO:0000269|PubMed:29130391}. Lysosome {ECO:0000269|PubMed:29130391}.	166748	3.77027	5.67951	-0.970361	-0.523171	5	4.5	4.5
HGNC:17470	EPGN	epithelial mitogen	Pathway-annotated	4	4q13.3	EPG|PRO9904|ALGV3072	epigen	NA	epithelial mitogen homolog (mouse)	NA	NA	255324	ENSG00000182585	OTTHUMG00000160869	uc003hic.3	NA	NM_001013442	CCDS59475|CCDS59479|CCDS59476|CCDS59478|CCDS59477|CCDS34010	NA	MGI:1919170	RGD:1560084	NA	618717	NA	NA	ligandId:4917	NA	ENST00000413830.6|NM_001270989.2	43	Y	29	18	Q6UW88	EPGN_HUMAN	Epigen (Epithelial mitogen) (EPG)	EPGN UNQ3072/PRO9904	154	17091	[Isoform 1]: Membrane {ECO:0000305}; Single-pass type I membrane protein {ECO:0000305}.; [Isoform 2]: Membrane {ECO:0000305}; Single-pass type I membrane protein {ECO:0000305}.; [Isoform 3]: Secreted {ECO:0000305}.; [Isoform 4]: Secreted {ECO:0000305}.; [Isoform 5]: Secreted {ECO:0000305}.; [Isoform 6]: Secreted {ECO:0000305}.	8319	0.0243475	0.0237543	0.208168	-0.160721	0.1	0.1	0.1
HGNC:3385	EPHA1	EPH receptor A1	Pathway-annotated	7	7q34-q35	EPH	NA	EPHT|EPHT1	EphA1	Sterile alpha motif domain containing|EPH receptors	760|1095	2041	ENSG00000146904	OTTHUMG00000155894	uc003wcz.3	M18391	NM_005232	CCDS5884	9267020	MGI:107381	RGD:1304680	NA	179610	NA	NA	objectId:1821	2.7.10.1	ENST00000275815.4|NM_005232.5	55	Y	9	83	P21709	EPHA1_HUMAN	Ephrin type-A receptor 1 (hEpha1) (EC 2.7.10.1) (EPH tyrosine kinase) (EPH tyrosine kinase 1) (Erythropoietin-producing hepatoma receptor) (Tyrosine-protein kinase receptor EPH)	EPHA1 EPH EPHT EPHT1	976	108127	Cell membrane {ECO:0000269|PubMed:19118217}; Single-pass type I membrane protein {ECO:0000269|PubMed:19118217}.	18567	4.25095	11.8058	0.176955	0.304894	1.1	1	5.6
HGNC:3386	EPHA2	EPH receptor A2	Pathway-annotated	1	1p36.13	NA	NA	ECK	EphA2	Sterile alpha motif domain containing|EPH receptors	760|1095	1969	ENSG00000142627	OTTHUMG00000009527	uc001aya.2	BC037166	NM_004431	CCDS169	9119409	MGI:95278	RGD:1307204	NA	176946	209474	NA	objectId:1822	2.7.10.1	ENST00000358432.8|NM_004431.5	138	Y	36	428	P29317	EPHA2_HUMAN	Ephrin type-A receptor 2 (EC 2.7.10.1) (Epithelial cell kinase) (Tyrosine-protein kinase receptor ECK)	EPHA2 ECK	976	108266	Cell membrane {ECO:0000269|PubMed:18794797, ECO:0000269|PubMed:19573808, ECO:0000269|PubMed:20223987, ECO:0000269|PubMed:20861311, ECO:0000269|PubMed:34067457}; Single-pass type I membrane protein {ECO:0000255}. Cell projection, ruffle membrane {ECO:0000269|PubMed:19573808}; Single-pass type I membrane protein {ECO:0000255}. Cell projection, lamellipodium membrane {ECO:0000269|PubMed:19573808}; Single-pass type I membrane protein {ECO:0000255}. Cell junction, focal adhesion {ECO:0000269|PubMed:10655584}. Note=Present at regions of cell-cell contacts but also at the leading edge of migrating cells (PubMed:19573808, PubMed:20861311). Relocates from the plasma membrane to the cytoplasmic and perinuclear regions in cancer cells (PubMed:18794797). {ECO:0000269|PubMed:18794797, ECO:0000269|PubMed:19573808, ECO:0000269|PubMed:20861311, ECO:0000269|PubMed:26158630}.	31732	11.9505	22.7137	0.079325	0.11299	6	5.3	18.2
HGNC:3387	EPHA3	EPH receptor A3	Pathway-annotated	3	3p11.1	HEK|HEK4	NA	ETK|ETK1|TYRO4	EphA3	Sterile alpha motif domain containing|EPH receptors	760|1095	2042	ENSG00000044524	OTTHUMG00000159040	uc003dqy.3	M83941	NM_005233	CCDS93324|CCDS2922|CCDS46875	1737782|1311845	MGI:99612	RGD:68389	NA	179611	NA	NA	objectId:1823	2.7.10.1	ENST00000336596.7|NM_005233.6	57	Y	9	108	P29320	EPHA3_HUMAN	Ephrin type-A receptor 3 (EC 2.7.10.1) (EPH-like kinase 4) (EK4) (hEK4) (HEK) (Human embryo kinase) (Tyrosine-protein kinase TYRO4) (Tyrosine-protein kinase receptor ETK1) (Eph-like tyrosine kinase 1)	EPHA3 ETK ETK1 HEK TYRO4	983	110131	[Isoform 1]: Cell membrane {ECO:0000269|PubMed:11870224}; Single-pass type I membrane protein {ECO:0000255}.; [Isoform 2]: Secreted {ECO:0000269|PubMed:21135139}.	374513	0.296295	0.751351	-0.632778	-0.633044	1.4	1.3	1.3
HGNC:3388	EPHA4	EPH receptor A4	Pathway-annotated	2	2q36.1	Hek8	NA	TYRO1	EphA4	Sterile alpha motif domain containing|EPH receptors	760|1095	2043	ENSG00000116106	OTTHUMG00000133142	uc002vmq.4	L36645	NM_001304536	CCDS2447|CCDS86924	9267020	MGI:98277	RGD:1560587	NA	602188	457688	NA	objectId:1824	2.7.10.1	ENST00000281821.7|NM_004438.5	89	Y	11	116	P54764	EPHA4_HUMAN	Ephrin type-A receptor 4 (EC 2.7.10.1) (EPH-like kinase 8) (EK8) (hEK8) (Tyrosine-protein kinase TYRO1) (Tyrosine-protein kinase receptor SEK)	EPHA4 HEK8 SEK TYRO1	986	109860	Cell membrane {ECO:0000250|UniProtKB:Q03137}; Single-pass type I membrane protein {ECO:0000250|UniProtKB:Q03137}. Cell projection, axon {ECO:0000250|UniProtKB:Q03137}. Cell projection, dendrite {ECO:0000250|UniProtKB:Q03137}. Postsynaptic density membrane {ECO:0000250|UniProtKB:Q03137}. Early endosome {ECO:0000250|UniProtKB:Q03137}. Cell junction, adherens junction {ECO:0000250|UniProtKB:Q03137}. Note=Clustered upon activation and targeted to early endosome. {ECO:0000250|UniProtKB:Q03137}.	156175	1.77788	4.76231	-1.00737	-0.543156	5	4.7	4.7
HGNC:3389	EPHA5	EPH receptor A5	Pathway-annotated	4	4q13.1-q13.2	Hek7|TYRO4|CEK7|EHK1	NA	NA	EphA5	Sterile alpha motif domain containing|EPH receptors	760|1095	2044	ENSG00000145242	OTTHUMG00000129273	uc011cah.3	L36644	NM_004439	CCDS3514|CCDS3513|CCDS75131|CCDS75133|CCDS75132	9267020|7528718	MGI:99654	RGD:620831	NA	600004	NA	NA	objectId:1825	NA	ENST00000613740.5|NM_001281766.3	42	Y	7	61	P54756	EPHA5_HUMAN	Ephrin type-A receptor 5 (EC 2.7.10.1) (Brain-specific kinase) (EPH homology kinase 1) (EHK-1) (EPH-like kinase 7) (EK7) (hEK7)	EPHA5 BSK EHK1 HEK7 TYRO4	1037	114803	Cell membrane {ECO:0000269|PubMed:10375373}; Single-pass type I membrane protein {ECO:0000255}. Cell projection, axon {ECO:0000250|UniProtKB:P54757}. Cell projection, dendrite {ECO:0000269|PubMed:10375373, ECO:0000269|PubMed:9191074}.	350932	0.0134142	0.0234738	-0.420632	-0.580125	0	0	0
HGNC:19296	EPHA6	EPH receptor A6	Pathway-annotated	3	3q11.2	FLJ35246	NA	NA	NA	Sterile alpha motif domain containing|EPH receptors	760|1095	285220	ENSG00000080224	OTTHUMG00000159208	uc010how.2	AK092565	NM_001080448	CCDS63697|CCDS46876|CCDS54616	12471243	MGI:108034	RGD:1304614	NA	600066	NA	NA	objectId:1826	NA	ENST00000389672.10|NM_001080448.3	18	Y	6	35	Q9UF33	EPHA6_HUMAN	Ephrin type-A receptor 6 (EC 2.7.10.1) (EPH homology kinase 2) (EHK-2) (EPH-like kinase 12) (EK12)	EPHA6 EHK2 HEK12	1036	116379	Membrane {ECO:0000250}; Single-pass type I membrane protein {ECO:0000250}.	946951	0.0392177	0.027032	0.0188443	-0.298019	0.4	0.4	0.4
HGNC:3390	EPHA7	EPH receptor A7	Pathway-annotated	6	6q16.1	Hek11	NA	NA	EphA7	Sterile alpha motif domain containing|EPH receptors	760|1095	2045	ENSG00000135333	OTTHUMG00000015228	uc003poe.5	L36642	NM_001288629	CCDS93974|CCDS93972|CCDS93973|CCDS93971|CCDS5031|CCDS75494	9267020	MGI:95276	RGD:70957	NA	602190	470284	NA	objectId:1827	NA	ENST00000369303.9|NM_004440.4	38	Y	6	85	Q15375	EPHA7_HUMAN	Ephrin type-A receptor 7 (EC 2.7.10.1) (EPH homology kinase 3) (EHK-3) (EPH-like kinase 11) (EK11) (hEK11)	EPHA7 EHK3 HEK11	998	112097	Cell membrane {ECO:0000305}; Single-pass type I membrane protein {ECO:0000305}.	179667	1.56887	1.65106	0.0640396	-0.250939	6.1	5.7	5.7
HGNC:3391	EPHA8	EPH receptor A8	Pathway-annotated	1	1p36.12	Hek3	NA	EEK	EphA8	Sterile alpha motif domain containing|EPH receptors	760|1095	2046	ENSG00000070886	OTTHUMG00000002892	uc001bfx.2	BC038796	NM_020526	CCDS30626|CCDS225	1648701	MGI:109378	RGD:708543	NA	176945	NA	NA	objectId:1828	2.7.10.1	ENST00000166244.8|NM_020526.5	21	Y	6	43	P29322	EPHA8_HUMAN	Ephrin type-A receptor 8 (EC 2.7.10.1) (EPH- and ELK-related kinase) (EPH-like kinase 3) (EK3) (hEK3) (Tyrosine-protein kinase receptor EEK)	EPHA8 EEK HEK3 KIAA1459	1005	111003	Cell membrane {ECO:0000250|UniProtKB:O09127}; Single-pass type I membrane protein {ECO:0000255}. Cell projection {ECO:0000250|UniProtKB:O09127}. Early endosome membrane {ECO:0000250|UniProtKB:O09127}. Note=Undergoes clathrin-mediated endocytosis upon EFNA5-binding and is targeted to early endosomes. {ECO:0000250|UniProtKB:O09127}.	40106	0.0147378	0.0105634	-0.170112	-0.424241	0	0	0
HGNC:19987	EPHA10	EPH receptor A10	Pathway-annotated	1	1p34.3	FLJ16103|FLJ33655	NA	NA	NA	Sterile alpha motif domain containing|EPH receptors	760|1095	284656	ENSG00000183317	OTTHUMG00000004325	uc009vvi.4	AK090974	NM_173641	CCDS41305|CCDS425	15777695	MGI:3586824	RGD:1562679	NA	611123	NA	NA	objectId:1829	NA	ENST00000373048.9|NM_001099439.2	21	Y	4	24	Q5JZY3	EPHAA_HUMAN	Ephrin type-A receptor 10 (EC 2.7.10.1)	EPHA10	1008	109716	[Isoform 1]: Cell membrane {ECO:0000305}; Single-pass type I membrane protein {ECO:0000305}.; [Isoform 3]: Cell membrane {ECO:0000305}; Single-pass type I membrane protein {ECO:0000305}.; [Isoform 2]: Secreted {ECO:0000305}.	51253	0.131797	0.160643	-0.134703	-0.389604	0.1	0.1	0.2
HGNC:3392	EPHB1	EPH receptor B1	Pathway-annotated	3	3q22.2	Hek6	NA	EPHT2	EphB1	Sterile alpha motif domain containing|EPH receptors	760|1095	2047	ENSG00000154928	OTTHUMG00000159804	uc003eqt.4	L40636	NM_004441	CCDS46921	8666391	MGI:1096337	RGD:2556	NA	600600	NA	NA	objectId:1830	NA	ENST00000398015.8|NM_004441.5	41	Y	11	79	P54762	EPHB1_HUMAN	Ephrin type-B receptor 1 (EC 2.7.10.1) (ELK) (EPH tyrosine kinase 2) (EPH-like kinase 6) (EK6) (hEK6) (Neuronally-expressed EPH-related tyrosine kinase) (NET) (Tyrosine-protein kinase receptor EPH-2)	EPHB1 ELK EPHT2 HEK6 NET	984	109885	Cell membrane {ECO:0000269|PubMed:18034775}; Single-pass type I membrane protein {ECO:0000269|PubMed:18034775}. Early endosome membrane {ECO:0000269|PubMed:18034775}. Cell projection, dendrite {ECO:0000250|UniProtKB:Q8CBF3}.	465207	0.248843	1.36515	-0.333237	-0.322302	1	0.9	1.3
HGNC:3393	EPHB2	EPH receptor B2	Pathway-annotated	1	1p36.12	Hek5|Tyro5	NA	DRT|ERK|EPHT3	EphB2	Sterile alpha motif domain containing|EPH receptors|MicroRNA protein coding host genes	760|1095|1691	2048	ENSG00000133216	OTTHUMG00000002881	uc001bge.4	AF025304	NM_017449	CCDS230|CCDS229|CCDS81279	1648701	MGI:99611	RGD:1564232	LRG_780|http://ftp.ebi.ac.uk/pub/databases/lrgex/LRG_780.xml	600997	121567	NA	objectId:1831	2.7.10.1	ENST00000374630.8|NM_017449.5	93	Y	20	196	P29323	EPHB2_HUMAN	Ephrin type-B receptor 2 (EC 2.7.10.1) (Developmentally-regulated Eph-related tyrosine kinase) (ELK-related tyrosine kinase) (EPH tyrosine kinase 3) (EPH-like kinase 5) (EK5) (hEK5) (Renal carcinoma antigen NY-REN-47) (Tyrosine-protein kinase TYRO5) (Tyrosine-protein kinase receptor EPH-3) [Cleaved into: EphB2/CTF1; EphB2/CTF2]	EPHB2 DRT EPHT3 EPTH3 ERK HEK5 TYRO5	1055	117493	Cell membrane; Single-pass type I membrane protein. Cell projection, axon {ECO:0000250}. Cell projection, dendrite {ECO:0000250}.	210661	0.574583	2.66044	-0.553671	0.664091	1.5	1.3	3.7
HGNC:3394	EPHB3	EPH receptor B3	Pathway-annotated	3	3q27.1	Hek2|Tyro6	NA	ETK2	EphB3	Sterile alpha motif domain containing|EPH receptors	760|1095	2049	ENSG00000182580	OTTHUMG00000156710	uc003foz.4	X75208	NM_004443	CCDS3268	8397371	MGI:104770	RGD:1305602	NA	601839	NA	NA	objectId:1832	NA	ENST00000330394.3|NM_004443.4	64	Y	10	58	P54753	EPHB3_HUMAN	Ephrin type-B receptor 3 (EC 2.7.10.1) (EPH-like tyrosine kinase 2) (EPH-like kinase 2) (Embryonic kinase 2) (EK2) (hEK2) (Tyrosine-protein kinase TYRO6)	EPHB3 ETK2 HEK2 TYRO6	998	110330	Cell membrane {ECO:0000269|PubMed:15536074}; Single-pass type I membrane protein {ECO:0000269|PubMed:15536074}. Cell projection, dendrite {ECO:0000250}.	20623	1.16433	8.76406	-0.397416	-0.175769	1.2	1	5.7
HGNC:3395	EPHB4	EPH receptor B4	Pathway-annotated	7	7q22.1	Tyro11	NA	HTK	EphB4	Sterile alpha motif domain containing|EPH receptors	760|1095	2050	ENSG00000196411	OTTHUMG00000157040	uc003uwn.2	AY056047	NM_004444	CCDS5706	8188704	MGI:104757	RGD:1583193	NA	600011	NA	NA	objectId:1833	NA	ENST00000358173.8|NM_004444.5	57	Y	13	192	P54760	EPHB4_HUMAN	Ephrin type-B receptor 4 (EC 2.7.10.1) (Hepatoma transmembrane kinase) (Tyrosine-protein kinase TYRO11)	EPHB4 HTK MYK1 TYRO11	987	108270	Cell membrane {ECO:0000269|PubMed:28687708, ECO:0000269|PubMed:8188704}; Single-pass type I membrane protein {ECO:0000269|PubMed:8188704}.	24958	21.4932	37.2382	-0.0400805	0.206601	11.5	10.5	27.5
HGNC:3396	EPHB6	EPH receptor B6	Pathway-annotated	7	7q34	HEP	NA	NA	EphB6	Sterile alpha motif domain containing|EPH receptors	760|1095	2051	ENSG00000106123	OTTHUMG00000155707	uc033ans.2	D83492	NM_001280794	CCDS75672|CCDS5873	NA	MGI:1096338	RGD:1306163	NA	602757	NA	NA	objectId:1834	NA	ENST00000652003.1|NM_004445.6	42	Y	8	83	O15197	EPHB6_HUMAN	Ephrin type-B receptor 6 (HEP) (Tyrosine-protein kinase-defective receptor EPH-6)	EPHB6	1021	110700	Membrane; Single-pass type I membrane protein.; [Isoform 3]: Secreted {ECO:0000305}.	16033	3.75834	7.32322	-0.548227	-0.599378	0.7	0.6	3.8
HGNC:3401	EPHX1	epoxide hydrolase 1	Pathway-annotated	1	1q42.12	NA	NA	EPHX	epoxide hydrolase 1, microsomal (xenobiotic)	Abhydrolase domain containing	4	2052	ENSG00000143819	OTTHUMG00000037743	uc001hpk.4	J03518	NM_000120	CCDS1547	9925921	MGI:95405	RGD:2557	NA	132810	121574	S33.971	NA	3.3.2.9	ENST00000272167.10|NM_001136018.4	89	Y	18	413	P07099	HYEP_HUMAN	Epoxide hydrolase 1 (EC 3.3.2.9) (Epoxide hydratase) (Microsomal epoxide hydrolase) (mEH)	EPHX1 EPHX EPOX	455	52949	Microsome membrane {ECO:0000269|PubMed:24958911}; Single-pass type III membrane protein {ECO:0000255}. Endoplasmic reticulum membrane {ECO:0000250|UniProtKB:P07687}; Single-pass type III membrane protein {ECO:0000250|UniProtKB:P07687}.	35439	57.1364	38.2097	-0.257232	-0.594632	111	106.7	106.7
HGNC:3402	EPHX2	epoxide hydrolase 2	Pathway-annotated	8	8p21.2-p21.1	ABHD20|sEH	soluble epoxide hydrolase|bifunctional epoxide hydrolase	NA	epoxide hydrolase 2, cytoplasmic	Abhydrolase domain containing|HAD Asp-based non-protein phosphatases	4|1045	2053	ENSG00000120915	OTTHUMG00000102115	uc003xfu.5	L05779	NM_001979	CCDS59097|CCDS6060|CCDS59098	7868134|8619856	MGI:99500	RGD:620732	NA	132811	NA	S33.973	objectId:2970	3.3.2.10|3.1.3.76	ENST00000521400.6|NM_001979.6	83	Y	61	156	P34913	HYES_HUMAN	Bifunctional epoxide hydrolase 2 [Includes: Cytosolic epoxide hydrolase 2 (CEH) (EC 3.3.2.10) (Epoxide hydratase) (Soluble epoxide hydrolase) (SEH); Lipid-phosphate phosphatase (EC 3.1.3.76)]	EPHX2	555	62616	Cytoplasm. Peroxisome.	54783	39.5486	53.0363	2.12191	1.98877	164.3	160.1	160.1
HGNC:23760	EPHX3	epoxide hydrolase 3	Pathway-annotated	19	19p13.12	FLJ22408	NA	ABHD9	abhydrolase domain containing 9	Abhydrolase domain containing	4	79852	ENSG00000105131	OTTHUMG00000183251	uc060ush.1	AK026061	NM_024794	CCDS12327	NA	MGI:1919182	RGD:1307206	NA	617400	NA	S33.978	NA	NA	ENST00000221730.8|NM_024794.3	16	Y	0	12	Q9H6B9	EPHX3_HUMAN	Epoxide hydrolase 3 (EH3) (EC 3.3.2.10) (Abhydrolase domain-containing protein 9)	EPHX3 ABHD9	360	40909	Microsome membrane {ECO:0000305|PubMed:22798687}; Single-pass membrane protein {ECO:0000255}.	6516	1.50746	3.84224	0.124073	-0.120308	1	0.9	3.2
HGNC:23758	EPHX4	epoxide hydrolase 4	Pathway-annotated	1	1p22.1	EPHXRP|FLJ90341|EH4	NA	ABHD7	abhydrolase domain containing 7	Abhydrolase domain containing	4	253152	ENSG00000172031	OTTHUMG00000010114	uc001don.3	AK074822	NM_173567	CCDS736	22798687	MGI:2686228	RGD:1308891	NA	617401	NA	S33.978	NA	NA	ENST00000370383.5|NM_173567.5	7	Y	0	14	Q8IUS5	EPHX4_HUMAN	Epoxide hydrolase 4 (EC 3.3.-.-) (Abhydrolase domain-containing protein 7) (Epoxide hydrolase-related protein)	EPHX4 ABHD7 EH4 EPHXRP	362	42324	Membrane {ECO:0000305}; Single-pass type II membrane protein {ECO:0000305}.	33553	0.190488	0.21543	-0.188185	-0.422381	0.3	0.3	0.4
HGNC:3413	EPM2A	EPM2A glucan phosphatase, laforin	Pathway-annotated	6	6q24.3	LDE|LD	NA	NA	epilepsy, progressive myoclonus type 2, Lafora disease (laforin)|epilepsy, progressive myoclonus type 2A, Lafora disease (laforin)|EPM2A, laforin glucan phosphatase	Atypical dual specificity phosphatases	896	7957	ENSG00000112425	OTTHUMG00000015747	uc003qkw.4	AF284580	NM_001018041	CCDS87453|CCDS87454|CCDS87452|CCDS5206	9222970|7485240	MGI:1341085	RGD:71047	NA	607566	121577	NA	NA	NA	ENST00000367519.9|NM_005670.4	18	Y	4	98	B3EWF7|O95278	EP2A2_HUMAN	Laforin, isoform 9	EPM2A	344	35169	Nucleus {ECO:0000269|PubMed:22036712}.	353488	2.43846	2.83201	-0.665839	-0.662906	8.5	8.2	8.2
HGNC:19735	EPM2AIP1	EPM2A interacting protein 1	Pathway-annotated	3	3p22.2	KIAA0766|FLJ11207	laforin interacting protein 1	NA	EPM2A (laforin) interacting protein 1	NA	NA	9852	ENSG00000178567	OTTHUMG00000185486	uc003cgk.4	AB018309	NM_014805	CCDS46790	NA	MGI:1925031	RGD:1310977	NA	607911	NA	NA	NA	NA	ENST00000322716.8|NM_014805.4	26	Y	0	38	Q7L775	EPMIP_HUMAN	EPM2A-interacting protein 1 (Laforin-interacting protein)	EPM2AIP1 KIAA0766 My007	607	70370	Endoplasmic reticulum {ECO:0000269|PubMed:12782127}.	8088	6.82162	10.236	-1.19217	-0.748401	9.8	9.2	9.2
HGNC:21604	EPN1	epsin 1	Pathway-annotated	19	19q13.42	NA	NA	NA	NA	NA	NA	29924	ENSG00000063245	OTTHUMG00000180911	uc002qlw.4	AF073727	NM_013333	CCDS46199|CCDS46198|CCDS46200	9723620|10557078	MGI:1333763	RGD:619772	NA	607262	NA	NA	NA	NA	ENST00000270460.11|NM_001130072.2	24	Y	14	94	Q9Y6I3	EPN1_HUMAN	Epsin-1 (EH domain-binding mitotic phosphoprotein) (EPS-15-interacting protein 1)	EPN1	576	60293	Cytoplasm {ECO:0000250}. Cell membrane {ECO:0000250}; Peripheral membrane protein {ECO:0000250}. Nucleus {ECO:0000250}. Membrane, clathrin-coated pit {ECO:0000250}. Note=Associated with the cytoplasmic membrane at sites where clathrin-coated pits are forming. Colocalizes with clathrin and AP-2 in a punctate pattern on the plasma membrane. Detected in presynaptic nerve terminals and in Golgi stacks. May shuttle to the nucleus when associated with ZBTB16/ZNF145 (By similarity). {ECO:0000250}.	34632	14.774	19.2029	-0.941801	-0.178616	27.9	25.1	82.8
HGNC:18639	EPN2	epsin 2	Pathway-annotated	17	17p11.2	KIAA1065|EHB21	Eps15 binding protein	NA	NA	NA	NA	22905	ENSG00000072134	OTTHUMG00000187034	uc002gvd.5	AB028988	NM_014964	CCDS11203|CCDS11204|CCDS42277	10567358	MGI:1333766	RGD:619773	NA	607263	NA	NA	NA	NA	ENST00000314728.10|NM_014964.5	23	Y	6	54	O95208	EPN2_HUMAN	Epsin-2 (EPS-15-interacting protein 2)	EPN2 KIAA1065	641	68482	Cytoplasm {ECO:0000269|PubMed:10567358}. Cytoplasmic vesicle, clathrin-coated vesicle {ECO:0000269|PubMed:10567358}. Note=In punctate structures throughout the cell, associated with clathrin-coated vesicles, and particularly concentrated in the region of the Golgi complex.	121100	5.88788	11.5899	-1.54042	-0.703087	9.7	8.8	20.6
HGNC:18235	EPN3	epsin 3	Pathway-annotated	17	17q21.33	FLJ20778|MGC129899	NA	NA	NA	NA	NA	55040	ENSG00000049283	OTTHUMG00000162155	uc002ira.5	AF324241	NM_017957	CCDS11570	10951261|11359770	MGI:1919139	RGD:1306416	NA	607264	NA	NA	NA	NA	ENST00000268933.8|NM_017957.3	36	Y	2	32	Q9H201	EPN3_HUMAN	Epsin-3 (EPS-15-interacting protein 3)	EPN3	632	68222	Cytoplasm {ECO:0000269|PubMed:11359770}. Cytoplasm, perinuclear region {ECO:0000269|PubMed:11359770}. Cytoplasmic vesicle, clathrin-coated vesicle {ECO:0000269|PubMed:11359770}. Nucleus {ECO:0000305|PubMed:11359770}. Note=Concentrated in the perinuclear region and associated with clathrin-coated vesicles close to the cell periphery. May shuttle to the nucleus.	11068	5.62747	6.78443	0.476391	0.131502	3.3	2.9	5.8
HGNC:3415	EPO	erythropoietin	Pathway-annotated	7	7q22.1	EP	NA	NA	NA	Receptor ligands	542	2056	ENSG00000130427	OTTHUMG00000152121	uc003uwi.5	X02157	NM_000799	CCDS5705	9799793|3838366	MGI:95407	RGD:2559	NA	133170	470286	NA	ligandId:4921	NA	ENST00000252723.3|NM_000799.4	71	Y	36	465	P01588	EPO_HUMAN	Erythropoietin (Epoetin)	EPO	193	21307	Secreted {ECO:0000269|PubMed:32989016}.	3232	0.60434	0.334437	0.399328	-0.176209	0.1	0.1	3
HGNC:34493	EPOP	elongin BC and polycomb repressive complex 2 associated protein	Pathway-annotated	17	17q12	LOC100170841|PRR28	proline rich 28	C17orf96	chromosome 17 open reading frame 96	NA	NA	100170841	ENSG00000273604	OTTHUMG00000188495	uc010wdq.3	NA	NM_001130677	CCDS45661	24550272|27863225|27863226	MGI:2143991	RGD:1587434	NA	617795	NA	NA	NA	NA	ENST00000621654.2|NM_001130677.2	12	Y	0	17	A6NHQ4	EPOP_HUMAN	Elongin BC and Polycomb repressive complex 2-associated protein (Proline-rich protein 28)	EPOP C17orf96 PRR28	379	39322	Nucleus {ECO:0000250|UniProtKB:Q7TNS8}. Chromosome {ECO:0000250|UniProtKB:Q7TNS8}. Note=Localizes at both PRC2/EZH2 sites (H3K27me3) and broad H3K4me3 sites on chromatin of embryonic stem cells (ESCs). {ECO:0000250|UniProtKB:Q7TNS8}.	3254	0.849638	1.14189	-0.279401	-0.428385	0.4	0.4	1.5
HGNC:3416	EPOR	erythropoietin receptor	Pathway-annotated	19	19p13.2	EPO-R	NA	NA	NA	Fibronectin type III domain containing	555	2057	ENSG00000187266	OTTHUMG00000182027	uc002mrj.3	M34986	NM_000121	CCDS12260	9192789|2163696	MGI:95408	RGD:2560	NA	133171	121581	NA	objectId:1718	NA	ENST00000222139.11|NM_000121.4	81	Y	24	255	P19235	EPOR_HUMAN	Erythropoietin receptor (EPO-R)	EPOR	508	55065	Cell membrane; Single-pass type I membrane protein.; [Isoform EPOR-S]: Secreted {ECO:0000269|PubMed:11722595}. Note=Secreted and located to the cell surface.	7135	35.9407	49.4592	1.63061	1.3426	3.9	3.6	21
HGNC:15932	EPPIN	epididymal peptidase inhibitor	Pathway-annotated	20	20q13.12	EPPIN1|EPPIN2|EPPIN3|dJ461P17.2|WAP7|WFDC7|CT71	epididymal protease inhibitor|cancer/testis antigen 72	SPINLW1	serine protease inhibitor-like, with Kunitz and WAP domains 1 (eppin)|serine peptidase inhibitor-like, with Kunitz and WAP domains 1 (eppin)	WAP four-disulfide core domain containing	361	57119	ENSG00000101448	OTTHUMG00000032588	uc002xou.4	AF286370	NM_001302861	CCDS13359	11404006|12206714	MGI:1922776	NA	NA	609031	NA	NA	NA	NA	ENST00000354280.9|NM_020398.4	15	Y	4	35	O95925	EPPI_HUMAN	Eppin (Cancer/testis antigen 71) (CT71) (Epididymal protease inhibitor) (Protease inhibitor WAP7) (Serine protease inhibitor-like with Kunitz and WAP domains 1) (WAP four-disulfide core domain protein 7)	EPPIN SPINLW1 WAP7 WFDC7	133	15284	[Isoform 1]: Secreted. Cell surface. Note=Bound to the surface of testicular and on the head and tail of ejaculate spermatozoa.	7126	0.0281678	0.05503	0.294044	-0.100039	0.1	0.1	0.1
HGNC:15577	EPPK1	epiplakin 1	Pathway-annotated	8	8q24.3	EPIPL1	epidermal autoantigen 450K	NA	NA	Plakins	939	83481	ENSG00000261150	OTTHUMG00000165206	uc003zaa.3	AB051895	NM_031308	CCDS75800	11278896|15671067	MGI:2386306	RGD:1587023	LRG_880|http://ftp.ebi.ac.uk/pub/databases/lrgex/LRG_880.xml	607553	NA	NA	NA	NA	ENST00000615648.2|NM_031308.4	36	Y	1	105	P58107	EPIPL_HUMAN	Epiplakin (450 kDa epidermal antigen)	EPPK1 EPIPL	5088	555658	Cytoplasm, cytoskeleton {ECO:0000269|PubMed:15671067, ECO:0000269|PubMed:23398049}. Cell junction, hemidesmosome {ECO:0000269|PubMed:23398049}. Cell junction, tight junction {ECO:0000269|PubMed:23398049}. Cell projection {ECO:0000269|PubMed:23398049}. Apicolateral cell membrane {ECO:0000250|UniProtKB:Q8R0W0}. Basolateral cell membrane {ECO:0000250|UniProtKB:Q8R0W0}. Cell junction {ECO:0000250|UniProtKB:Q8R0W0}. Note=May move dynamically from bundling intermediate filaments in the cytoplasm or at the cell periphery and reinforcing them (PubMed:23398049). Decorates the keratin intermediate filaments (IF) network and partially that of vimentin (PubMed:15671067). {ECO:0000269|PubMed:15671067, ECO:0000269|PubMed:23398049}.	21143	0.398168	0.559659	0.128055	-0.125132	0.6	0.5	1.1
HGNC:3418	EPRS1	glutamyl-prolyl-tRNA synthetase 1	Housekeeping	1	1q41	EARS|PARS|GLUPRORS	glutamate tRNA ligase|proline tRNA ligase	QPRS|QARS|EPRS	glutamyl-prolyl-tRNA synthetase	Aminoacyl tRNA synthetases, Class I|Aminoacyl tRNA synthetases, Class II	131|132	2058	ENSG00000136628	OTTHUMG00000037433	uc001hly.2	X54326	NM_004446	CCDS31027	1988429|8188258	MGI:97838	RGD:1310952	NA	138295	NA	NA	NA	6.1.1.15|6.1.1.17	ENST00000366923.8|NM_004446.3	85	Y	31	231	P07814	SYEP_HUMAN	Bifunctional glutamate/proline--tRNA ligase (Bifunctional aminoacyl-tRNA synthetase) (Cell proliferation-inducing gene 32 protein) (Glutamatyl-prolyl-tRNA synthetase) [Includes: Glutamate--tRNA ligase (EC 6.1.1.17) (Glutamyl-tRNA synthetase) (GluRS); Proline--tRNA ligase (EC 6.1.1.15) (Prolyl-tRNA synthetase)]	EPRS1 EPRS GLNS PARS QARS QPRS PIG32	1512	170591	Cytoplasm, cytosol {ECO:0000269|PubMed:10791971, ECO:0000269|PubMed:19289464, ECO:0000269|PubMed:3290852}. Membrane {ECO:0000269|PubMed:28178239}; Peripheral membrane protein {ECO:0000305|PubMed:19289464, ECO:0000305|PubMed:28178239}. Note=Translocates from cytosol to membranes upon phosphorylation at Ser-999. {ECO:0000269|PubMed:19289464, ECO:0000269|PubMed:28178239}.	77930	16.5438	29.7756	-0.823983	-0.328973	32.7	30.5	30.5
HGNC:3420	EPS8	EGFR pathway substrate 8, signaling adaptor	Pathway-annotated	12	12p12.3	NA	NA	NA	epidermal growth factor receptor pathway substrate 8	EPS8 signaling adaptor family	2253	2059	ENSG00000151491	OTTHUMG00000168787	uc001rdb.4	U12535	NM_001413831	CCDS31753	8084614	MGI:104684	RGD:1310590	NA	600206	402371	NA	NA	NA	ENST00000281172.10|NM_004447.6	71	Y	12	127	Q12929	EPS8_HUMAN	Epidermal growth factor receptor kinase substrate 8	EPS8	822	91882	Cytoplasm, cell cortex {ECO:0000250}. Cell projection, ruffle membrane {ECO:0000250}. Cell projection, growth cone {ECO:0000250}. Cell projection, stereocilium {ECO:0000250, ECO:0000250|UniProtKB:Q08509}. Synapse, synaptosome {ECO:0000250}. Note=Localizes at the tips of the stereocilia of the inner and outer hair cells (By similarity). Localizes to the midzone of dividing cells. {ECO:0000250, ECO:0000250|UniProtKB:Q08509}.	262195	21.7153	19.8105	-0.172601	-0.466917	57.1	53.8	53.8
HGNC:21295	EPS8L1	EPS8 signaling adaptor L1	Pathway-annotated	19	19q13.42	FLJ20258|DRC3|MGC23164|MGC4642	Epidermal growth factor receptor kinase substrate 8-like protein 1|down-regulated in esophageal cancer cDNA 3	NA	EPS8 like 1	EPS8 signaling adaptor family	2253	54869	ENSG00000131037	OTTHUMG00000180513	uc002qis.5	AK057052	NM_017729	CCDS12914|CCDS12915	12620401	MGI:1914675	RGD:1311146	NA	614987	NA	NA	NA	NA	ENST00000201647.11|NM_133180.3	28	Y	1	25	Q8TE68	ES8L1_HUMAN	Epidermal growth factor receptor kinase substrate 8-like protein 1 (EPS8-like protein 1) (Epidermal growth factor receptor pathway substrate 8-related protein 1) (EPS8-related protein 1)	EPS8L1 DRC3 EPS8R1 PP10566	723	80251	Cytoplasm {ECO:0000269|PubMed:14565974}.	15903	12.2088	53.4621	0.323784	0.814891	2.5	2.1	24.4
HGNC:21296	EPS8L2	EPS8 signaling adaptor L2	Pathway-annotated	11	11p15.5	FLJ21935|FLJ22171|MGC3088	Epidermal growth factor receptor kinase substrate 8-like protein 2	NA	EPS8-like 2|EPS8 like 2	EPS8 signaling adaptor family	2253	64787	ENSG00000177106	OTTHUMG00000165165	uc001lqt.4	AF318331	NM_022772	CCDS31328	12620401|26282398	MGI:2138828	RGD:1310912	NA	614988	NA	NA	NA	NA	ENST00000318562.13|NM_022772.4	25	Y	4	40	Q9H6S3	ES8L2_HUMAN	Epidermal growth factor receptor kinase substrate 8-like protein 2 (EPS8-like protein 2) (Epidermal growth factor receptor pathway substrate 8-related protein 2) (EPS8-related protein 2)	EPS8L2 EPS8R2 PP13181	715	80621	Cytoplasm {ECO:0000269|PubMed:14565974}. Cell projection, stereocilium {ECO:0000250|UniProtKB:Q99K30}. Note=Localizes at the tips of the stereocilia of the inner and outer hair cells. {ECO:0000250|UniProtKB:Q99K30}.	33289	102.009	141.403	2.16506	1.9387	49.9	44.6	95.6
HGNC:21297	EPS8L3	EPS8 signaling adaptor L3	Pathway-annotated	1	1p13.3	FLJ21522|MGC16817	Epidermal growth factor receptor kinase substrate 8-like protein 3	NA	EPS8-like 3|EPS8 like 3	EPS8 signaling adaptor family	2253	79574	ENSG00000198758	OTTHUMG00000011651	uc001dyq.3	AK025175	NM_024526	CCDS813|CCDS815|CCDS814	12620401|23099647	MGI:2139743	RGD:11498829	NA	614989	320535	NA	NA	NA	ENST00000361965.9|NM_133181.4	6	Y	0	21	Q8TE67	ES8L3_HUMAN	Epidermal growth factor receptor kinase substrate 8-like protein 3 (EPS8-like protein 3) (Epidermal growth factor receptor pathway substrate 8-related protein 3) (EPS8-related protein 3)	EPS8L3 EPS8R3	593	66861	Cytoplasm {ECO:0000269|PubMed:14565974}.	13947	0.071015	0.0893215	0.179523	-0.179181	0.2	0.1	0.1
HGNC:3419	EPS15	epidermal growth factor receptor pathway substrate 15	Pathway-annotated	1	1p32.3	AF-1P|MLLT5	NA	NA	NA	EF-hand domain containing	863	2060	ENSG00000085832	OTTHUMG00000008192	uc001csq.2	BC054006	NM_001981	CCDS90957|CCDS90956|CCDS90955|CCDS557	8183552	MGI:104583	RGD:1305550	NA	600051	NA	NA	NA	NA	ENST00000371733.8|NM_001981.3	74	Y	23	191	P42566	EPS15_HUMAN	Epidermal growth factor receptor substrate 15 (Protein Eps15) (Protein AF-1p)	EPS15 AF1P	896	98656	Cytoplasm. Cell membrane; Peripheral membrane protein; Cytoplasmic side. Membrane, clathrin-coated pit. Note=Recruited to the plasma membrane upon EGFR activation and localizes to coated pits. Colocalizes with UBQLN1 in ubiquitin-rich cytoplasmic aggregates that are not endocytic compartments and in cytoplasmic juxtanuclear structures called aggresomes. {ECO:0000269|PubMed:16159959}.; [Isoform 2]: Early endosome membrane {ECO:0000269|PubMed:18362181}; Peripheral membrane protein {ECO:0000269|PubMed:18362181}; Cytoplasmic side {ECO:0000269|PubMed:18362181}. Note=Colocalizes with HGS on bilayered clathrin coats on endosomes.	165065	14.8924	19.1038	-1.84385	-1.23841	21.8	20.6	20.6
HGNC:24634	EPS15L1	epidermal growth factor receptor pathway substrate 15 like 1	Pathway-annotated	19	19p13.11	eps15R	NA	NA	epidermal growth factor receptor pathway substrate 15-like 1	EF-hand domain containing	863	58513	ENSG00000127527	OTTHUMG00000182361	uc002ndz.3	AF110265	NM_021235	CCDS59363|CCDS32944|CCDS58653|CCDS58654	21700002	MGI:104582	RGD:1565708	NA	616826	NA	NA	NA	NA	ENST00000455140.7|NM_001258374.3	26	Y	10	103	Q9UBC2	EP15R_HUMAN	Epidermal growth factor receptor substrate 15-like 1 (Eps15-related protein) (Eps15R)	EPS15L1 EPS15R	864	94255	Cell membrane {ECO:0000250}; Peripheral membrane protein {ECO:0000250}. Nucleus {ECO:0000250}. Membrane, coated pit {ECO:0000250}. Note=Localized to plasma membrane coated pits. {ECO:0000250}.	116846	7.70489	7.36865	-1.1603	-1.15614	10.2	9.5	20
HGNC:16465	EPSTI1	epithelial stromal interaction 1	Pathway-annotated	13	13q14.11	BRESI1|MGC29634	epithelial stromal interaction protein 1	NA	epithelial stromal interaction 1 (breast)	NA	NA	94240	ENSG00000133106	OTTHUMG00000016814	uc001uyx.3	AF396928	NM_001002264	CCDS81765|CCDS31964|CCDS9387	11991720	MGI:1915168	RGD:1563207	NA	607441	NA	NA	NA	NA	ENST00000313624.12|NM_033255.5	34	N	6	30	Q96J88	ESIP1_HUMAN	Epithelial-stromal interaction protein 1	EPSTI1	318	36793	NA	105883	4.9615	5.62341	0.437459	0.0927422	7.6	7.3	7.8
HGNC:3423	EPX	eosinophil peroxidase	Pathway-annotated	17	17q22	EPO|EPP|EPX-PEN	NA	NA	NA	NA	NA	8288	ENSG00000121053	OTTHUMG00000178802	uc002ivq.4	M26515	NM_000502	CCDS11602	2550461|2541222	MGI:107569	RGD:1311882	NA	131399	470290	NA	NA	1.11.1.7	ENST00000225371.6|NM_000502.6	17	Y	4	43	P11678	PERE_HUMAN	Eosinophil peroxidase (EPO) (EC 1.11.1.7) [Cleaved into: Eosinophil peroxidase light chain; Eosinophil peroxidase heavy chain]	EPX EPER EPO EPP	715	81040	Cytoplasmic granule. Note=Cytoplasmic granules of eosinophils.	12448	0.0947701	0.139144	-0.289635	-0.404556	0.1	0.1	0.1
HGNC:3053	EPYC	epiphycan	Pathway-annotated	12	12q21.33	Pg-Lb|SLRR3B	epiphycan proteoglycan	DSPG3	dermatan sulphate proteoglycan 3|dermatan sulfate proteoglycan 3	Small leucine rich repeat proteoglycans	573	1833	ENSG00000083782	OTTHUMG00000170072	uc001tbk.3	AF031658	NM_004950	CCDS31870	8975717	MGI:107942	RGD:1305904	NA	601657	NA	NA	NA	NA	ENST00000261172.8|NM_004950.5	16	Y	0	15	Q99645	EPYC_HUMAN	Epiphycan (Dermatan sulfate proteoglycan 3) (Proteoglycan-Lb) (PG-Lb) (Small chondroitin/dermatan sulfate proteoglycan)	EPYC DSPG3 PGLB SLRR3B	322	36637	Secreted, extracellular space, extracellular matrix {ECO:0000250}.	41344	0	0	-0.219162	-0.453068	0	0	0
HGNC:1359	EQTN	equatorin	Pathway-annotated	9	9p21.2	AFAF|SPACA8|equatorin	Acr formation associated factor|Acrosome formation associated factor|sperm acrosome associated 8	C9orf11	C9orf11	NA	NA	54586	ENSG00000120160	OTTHUMG00000021033	uc003zql.4	AJ278482	NM_020641	CCDS35001|CCDS55300	NA	MGI:1915003	RGD:1563332	NA	617653	NA	NA	NA	NA	ENST00000380032.8|NM_020641.3	2	Y	0	6	Q9NQ60	EQTN_HUMAN	Equatorin (Acrosome formation-associated factor)	EQTN AFAF C9orf11	294	32840	Cytoplasmic vesicle, secretory vesicle, acrosome membrane {ECO:0000250}; Single-pass type I membrane protein {ECO:0000250}. Cytoplasmic vesicle, secretory vesicle, acrosome inner membrane {ECO:0000250}; Single-pass type I membrane protein {ECO:0000250}. Cytoplasmic vesicle, secretory vesicle, acrosome outer membrane {ECO:0000250}; Single-pass type I membrane protein {ECO:0000250}. Note=In the anterior acrosome region, enriched on the inner acrosomal membrane but minimal on the outer acrosomal membrane; in contrast in the posterior acrosome region enriched on both the inner and outer acrosomal membranes. {ECO:0000250}.	12496	0.120604	0.122095	0.287691	-0.105831	0.1	0.1	0.2
HGNC:3424	ERAL1	Era like 12S mitochondrial rRNA chaperone 1	Pathway-annotated	17	17q11.2	HERA-B	NA	NA	Era (E. coli G-protein homolog)-like 1|Era G-protein-like 1 (E. coli)|Era-like 12S mitochondrial rRNA chaperone 1	NA	NA	26284	ENSG00000132591	OTTHUMG00000132675	uc002hcy.2	AF082657	NM_001317985	CCDS11244	10945472|20604745	MGI:1889295	RGD:1304714	NA	607435	NA	NA	NA	NA	ENST00000254928.10|NM_005702.4	22	Y	7	92	O75616	ERAL1_HUMAN	GTPase Era, mitochondrial (H-ERA) (hERA) (Conserved ERA-like GTPase) (CEGA) (ERA-W) (ERA-like protein 1)	ERAL1 HERA	437	48350	Mitochondrion matrix. Mitochondrion inner membrane; Peripheral membrane protein. Note=Localizes on the matrix side on the mitochondrial inner membrane.	6051	29.9196	41.6751	-1.19641	-0.246158	29.1	28.2	28.2
HGNC:18173	ERAP1	endoplasmic reticulum aminopeptidase 1	Pathway-annotated	5	5q15	ARTS-1|A-LAP|PILS-AP|KIAA0525|ERAAP1	aminopeptidase regulator of TNFR1 shedding|adipocyte-derived leucine aminopeptidase|puromycin-insensitive leucyl-specific aminopeptidase	NA	NA	Aminopeptidases|Minor histocompatibility antigens|M1 metallopeptidases	104|870|1437	51752	ENSG00000164307	OTTHUMG00000128721	uc003kml.4	AB011097	NM_016442	CCDS4085|CCDS47250	10220586|12189246|16286653	MGI:1933403	RGD:708542	NA	606832	449094	M01.018	objectId:1566	NA	ENST00000443439.7|NM_001040458.3	36	Y	0	251	Q9NZ08	ERAP1_HUMAN	Endoplasmic reticulum aminopeptidase 1 (EC 3.4.11.-) (ARTS-1) (Adipocyte-derived leucine aminopeptidase) (A-LAP) (Aminopeptidase PILS) (Puromycin-insensitive leucyl-specific aminopeptidase) (PILS-AP) (Type 1 tumor necrosis factor receptor shedding aminopeptidase regulator)	ERAP1 APPILS ARTS1 KIAA0525 UNQ584/PRO1154	941	107235	Endoplasmic reticulum membrane {ECO:0000305|PubMed:15908954}; Single-pass type II membrane protein {ECO:0000305|PubMed:15908954}.	47290	6.36756	10.4601	-0.690063	-0.265708	17	15.8	15.8
HGNC:29499	ERAP2	endoplasmic reticulum aminopeptidase 2	Pathway-annotated	5	5q15	L-RAP|LRAP	leukocyte-derived arginine aminopeptidase	NA	NA	Aminopeptidases|M1 metallopeptidases	104|1437	64167	ENSG00000164308	OTTHUMG00000128718	uc003kmq.4	AF191545	NM_022350	CCDS4086|CCDS87316|CCDS87317	12799365|15908954	NA	NA	NA	609497	NA	M01.024	objectId:1567	NA	ENST00000437043.8|NM_022350.5	28	Y	0	97	Q6P179	ERAP2_HUMAN	Endoplasmic reticulum aminopeptidase 2 (EC 3.4.11.-) (Leukocyte-derived arginine aminopeptidase) (L-RAP)	ERAP2 LRAP	960	110462	Endoplasmic reticulum membrane {ECO:0000269|PubMed:12799365}; Single-pass type II membrane protein {ECO:0000269|PubMed:12799365}.	43717	4.70435	2.70728	-0.028204	-0.622267	12	11	11
