## Supplementary Table 2 for "Kidney ‘pathway-orphan’ genes as a potential overlooked source of novel insights into kidney health and disease" (part 5 of 15)

### Sheet: Suppl_Table_2 (continued)
HGNC ID	Gene Symbol	Gene Name	Gene Type	Chromosome	Location	Alias Symbol	Alias Name	Previous symbol	Previous name	Gene Group	Gene Group ID	Entrez ID	Ensembl ID	Vega ID	UCSC ID	ENA	RefSeq Accession	CCDS ID	PubMed ID	MGD ID	RGD ID	LSDB	OMIM ID	Orphanet	MEROPS	IUPHAR	Enzyme ID	MANE Select	Pathway Hits	Gene Ontology Hits	CPDB Occurences	PubMed Hits	UniProt ID	UniProt Entry Name	UniProt Protein Name	UniProt Gene Names	Protein Length (amino acids)	Protein Mass (Daltons)	UniProt Subcellular Location	Gene Length (base pairs)	GTEx Cortex mRNA Expression (TPM)	GTEx Medulla mRNA Expression (TPM)	GTEx Cortex mRNA Enrichment (Z-score)	GTEx Medulla mRNA Enrichment (Z-score)	HPA Kidney mRNA Expression (TPM)	HPA Kidney mRNA Expression (nTPM)	HPA-GTEx Consensus Kidney mRNA Expression (nTPM)
HGNC:5174	ERAS	ES cell expressed Ras	Pathway-annotated	X	Xp11.23	NA	NA	HRAS2|HRASP	v-Ha-ras Harvey rat sarcoma viral oncogene homolog pseudogene	RAS type GTPase family	389	3266	ENSG00000187682	OTTHUMG00000059533	uc064zbl.1	X00419	NM_181532	CCDS35246	12774123	MGI:2665023	RGD:1585907	NA	300437	NA	NA	NA	NA	ENST00000636362.1|NM_181532.3	6	Y	1	29	Q7Z444	RASE_HUMAN	GTPase ERas (E-Ras) (EC 3.6.5.2) (Embryonic stem cell-expressed Ras)	ERAS HRAS2 HRASP	233	25287	Cell membrane {ECO:0000250}; Lipid-anchor {ECO:0000250}; Cytoplasmic side {ECO:0000250}.	3625	0.417052	0.500179	0.150819	-0.101452	0	0	0.5
HGNC:3430	ERBB2	erb-b2 receptor tyrosine kinase 2	Pathway-annotated	17	17q12	NEU|HER-2|CD340|HER2|c-ERB2|c-ERB-2|MLN-19|p185(erbB2)	neuro/glioblastoma derived oncogene homolog|human epidermal growth factor receptor 2|metastatic lymph node gene 19	NGL	v-erb-b2 avian erythroblastic leukemia viral oncogene homolog 2 (neuro/glioblastoma derived oncogene homolog)|v-erb-b2 avian erythroblastic leukemia viral oncogene homolog 2	CD molecules|Minor histocompatibility antigens|Erb-b2 receptor tyrosine kinases|MicroRNA protein coding host genes	471|870|1096|1691	2064	ENSG00000141736	OTTHUMG00000179300	uc002hso.4	X03363	NM_004448	CCDS32642|CCDS74052|CCDS77017|CCDS77016|CCDS92296|CCDS45667	2903500|2885835|1675005	MGI:95410	RGD:2561	LRG_724|http://ftp.ebi.ac.uk/pub/databases/lrgex/LRG_724.xml	164870	NA	NA	objectId:2019	NA	ENST00000269571.10|NM_004448.4	222	Y	97	3312	P04626	ERBB2_HUMAN	Receptor tyrosine-protein kinase erbB-2 (EC 2.7.10.1) (Metastatic lymph node gene 19 protein) (MLN 19) (Proto-oncogene Neu) (Proto-oncogene c-ErbB-2) (Tyrosine kinase-type cell surface receptor HER2) (p185erbB2) (CD antigen CD340)	ERBB2 HER2 MLN19 NEU NGL	1255	137910	Cell membrane {ECO:0000269|PubMed:32381043}; Single-pass type I membrane protein {ECO:0000255}. Cell projection, ruffle membrane {ECO:0000269|PubMed:34380438}; Single-pass type I membrane protein {ECO:0000255}. Note=Internalized from the cell membrane in response to EGF stimulation. {ECO:0000269|PubMed:32381043}.; [Isoform 1]: Cell membrane {ECO:0000269|PubMed:31138794, ECO:0000269|PubMed:33497358}; Single-pass type I membrane protein {ECO:0000255}. Early endosome {ECO:0000269|PubMed:31138794}. Cytoplasm, perinuclear region. Nucleus. Note=Translocation to the nucleus requires endocytosis, probably endosomal sorting and is mediated by importin beta-1/KPNB1. Also detected in VPS35-positive endosome-to-TGN retrograde vesicles (PubMed:31138794). {ECO:0000269|PubMed:31138794}.; [Isoform 2]: Cytoplasm. Nucleus.; [Isoform 3]: Cytoplasm. Nucleus.	42512	53.57	64.8223	1.19262	0.852527	63.1	58	71.5
HGNC:3431	ERBB3	erb-b2 receptor tyrosine kinase 3	Pathway-annotated	12	12q13.2	HER3	human epidermal growth factor receptor 3	LCCS2	lethal congenital contracture syndrome 2|v-erb-b2 avian erythroblastic leukemia viral oncogene homolog 3	Erb-b2 receptor tyrosine kinases	1096	2065	ENSG00000065361	OTTHUMG00000170140	uc001sjh.4	M34309	NM_001982	CCDS31833|CCDS44918	NA	MGI:95411	RGD:69323	LRG_996|http://ftp.ebi.ac.uk/pub/databases/lrgex/LRG_996.xml	190151	160236	NA	objectId:1798	NA	ENST00000267101.8|NM_001982.4	147	Y	49	564	P21860	ERBB3_HUMAN	Receptor tyrosine-protein kinase erbB-3 (EC 2.7.10.1) (Proto-oncogene-like protein c-ErbB-3) (Tyrosine kinase-type cell surface receptor HER3)	ERBB3 HER3	1342	148098	[Isoform 1]: Cell membrane {ECO:0000269|PubMed:33497358}; Single-pass type I membrane protein.; [Isoform 2]: Secreted.	26706	15.519	13.1685	0.311185	-0.19367	33.3	31.8	32
HGNC:3432	ERBB4	erb-b2 receptor tyrosine kinase 4	Pathway-annotated	2	2q34	ALS19|HER4	human epidermal growth factor receptor 4	NA	v-erb-a avian erythroblastic leukemia viral oncogene homolog-like 4|v-erb-b2 avian erythroblastic leukemia viral oncogene homolog 4	Erb-b2 receptor tyrosine kinases|MicroRNA protein coding host genes	1096|1691	2066	ENSG00000178568	OTTHUMG00000133012	uc002veg.2	L07868	NM_001042599	CCDS2394|CCDS42811	7700649|17018285	MGI:104771	RGD:620486	NA	600543	370064	NA	objectId:1799	NA	ENST00000342788.9|NM_005235.3	125	Y	52	382	Q15303	ERBB4_HUMAN	Receptor tyrosine-protein kinase erbB-4 (EC 2.7.10.1) (Proto-oncogene-like protein c-ErbB-4) (Tyrosine kinase-type cell surface receptor HER4) (p180erbB4) [Cleaved into: ERBB4 intracellular domain (4ICD) (E4ICD) (s80HER4)]	ERBB4 HER4	1308	146808	Cell membrane {ECO:0000269|PubMed:10348342, ECO:0000269|PubMed:12807903, ECO:0000269|PubMed:15534001, ECO:0000269|PubMed:16251361, ECO:0000269|PubMed:16778220, ECO:0000269|PubMed:16837552, ECO:0000269|PubMed:17486069, ECO:0000269|PubMed:17638867, ECO:0000269|PubMed:19193720, ECO:0000269|PubMed:20858735, ECO:0000269|PubMed:8383326, ECO:0000269|PubMed:9334263}; Single-pass type I membrane protein {ECO:0000269|PubMed:10348342, ECO:0000269|PubMed:12807903, ECO:0000269|PubMed:15534001, ECO:0000269|PubMed:16251361, ECO:0000269|PubMed:16778220, ECO:0000269|PubMed:16837552, ECO:0000269|PubMed:17486069, ECO:0000269|PubMed:17638867, ECO:0000269|PubMed:19193720, ECO:0000269|PubMed:20858735, ECO:0000269|PubMed:8383326, ECO:0000269|PubMed:9334263}. Note=In response to NRG1 treatment, the activated receptor is internalized.; [ERBB4 intracellular domain]: Nucleus {ECO:0000269|PubMed:17486069}. Mitochondrion {ECO:0000269|PubMed:17486069}. Note=Following proteolytical processing E4ICD (E4ICD1 or E4ICD2 generated from the respective isoforms) is translocated to the nucleus. Significantly more E4ICD2 than E4ICD1 is found in the nucleus. E4ICD2 colocalizes with YAP1 in the nucleus.	1163124	2.11775	3.57154	0.419097	0.524407	5.2	4.9	4.9
HGNC:15842	ERBIN	erbb2 interacting protein	Pathway-annotated	5	5q12.3	LAP2	densin-180-like protein|ERBB2-interacting protein	ERBB2IP	erbb2-interacting protein	PDZ domain containing	1220	55914	ENSG00000112851	OTTHUMG00000097808	uc003jui.3	NA	NM_018695	CCDS58952|CCDS58953|CCDS58951|CCDS58954|CCDS3990|CCDS34172	10574462|10878805	MGI:1890169	RGD:1562952	NA	606944	470292	NA	NA	NA	ENST00000284037.10|NM_001253697.2	65	Y	29	143	Q96RT1	ERBIN_HUMAN	Erbin (Densin-180-like protein) (Erbb2-interacting protein) (Protein LAP2)	ERBIN ERBB2IP KIAA1225 LAP2	1412	158298	Cell junction, hemidesmosome {ECO:0000269|PubMed:10878805, ECO:0000269|PubMed:11375975}. Nucleus membrane {ECO:0000250}. Basolateral cell membrane {ECO:0000269|PubMed:16203728}. Note=Found in hemidesmosomes, which are cell-substrate adhesion complexes in stratified epithelia. In transfected cells, either diffusely distributed over the cytoplasm or concentrated at the basolateral membrane. Colocalizes with the adrenergic receptors, ADREN1A and ADREN1B, at the nuclear membrane of cardiac myocytes (By similarity). {ECO:0000250}.	199418	9.38281	14.6816	-1.49575	-0.677297	26.8	25.1	25.1
HGNC:17072	ERC1	ELKS/RAB6-interacting/CAST family member 1	Pathway-annotated	12	12p13.33	ELKS|KIAA1081|CAST2|MGC12974	NA	RAB6IP2	RAB6 interacting protein 2	NA	NA	23085	ENSG00000082805	OTTHUMG00000130138	uc001qjb.3	AB015617	NM_015064	CCDS76504|CCDS8508|CCDS53732	10697956|11929610	MGI:2151013	RGD:628733	NA	607127	121583	NA	NA	NA	ENST00000360905.9|NM_178040.4	26	Y	8	121	Q8IUD2	RB6I2_HUMAN	ELKS/Rab6-interacting/CAST family member 1 (ERC-1) (Rab6-interacting protein 2)	ERC1 ELKS KIAA1081 RAB6IP2	1116	128086	Cytoplasm, cytoskeleton, microtubule organizing center, centrosome {ECO:0000269|PubMed:27224062}. Cytoplasm {ECO:0000250|UniProtKB:Q811U3}. Membrane {ECO:0000250}; Peripheral membrane protein {ECO:0000250}. Golgi apparatus membrane {ECO:0000250}; Peripheral membrane protein {ECO:0000250}. Presynaptic cell membrane {ECO:0000250|UniProtKB:Q811U3}. Note=Recruited on Golgi membranes by RAB6A in a GTP-dependent manner (By similarity). {ECO:0000250}.	505424	4.54671	7.06784	-1.14798	-0.719144	9.9	9.1	9.1
HGNC:31922	ERC2	ELKS/RAB6-interacting/CAST family member 2	Pathway-annotated	3	3p14.3	CAST|CAST1|KIAA0378|SPBC110|Spc110|ELKSL	NA	NA	NA	MicroRNA protein coding host genes	1691	26059	ENSG00000187672	OTTHUMG00000158390	uc062kue.1	AB002376	NM_015576	CCDS46851	NA	MGI:1098749	RGD:708372	NA	617250	NA	NA	NA	NA	ENST00000288221.11|NM_015576.3	5	Y	25	40	O15083	ERC2_HUMAN	ERC protein 2	ERC2 KIAA0378	957	110558	Cytoplasm {ECO:0000269|PubMed:12923177}. Synapse {ECO:0000269|PubMed:12923177}. Presynaptic active zone {ECO:0000269|PubMed:12923177}. Cytoplasm, cytoskeleton {ECO:0000269|PubMed:12923177}. Note=In neurons, localized to synapses, and colocalizes with PCLO. Localized to the active zone of presynaptic density (By similarity). {ECO:0000250}.	960784	0.260499	0.364736	-0.207287	-0.398678	0.1	0.1	0.2
HGNC:3433	ERCC1	ERCC excision repair 1, endonuclease non-catalytic subunit	Pathway-annotated	19	19q13.32	RAD10	NA	NA	excision repair cross-complementing rodent repair deficiency, complementation group 1 (includes overlapping antisense sequence)|excision repair cross-complementation group 1	ERCC excision repair associated	1268	2067	ENSG00000012061	OTTHUMG00000182121	uc002pbs.3	NA	NM_001983	CCDS12663|CCDS54279|CCDS12662	6462228|26939044	MGI:95412	RGD:1306992	LRG_305|http://ftp.ebi.ac.uk/pub/databases/lrgex/LRG_305.xml	126380	139163	NA	NA	NA	ENST00000300853.8|NM_001983.4	72	Y	17	750	P07992	ERCC1_HUMAN	DNA excision repair protein ERCC-1	ERCC1	297	32562	[Isoform 1]: Nucleus {ECO:0000269|PubMed:24036546}.; [Isoform 2]: Cytoplasm {ECO:0000269|PubMed:24036546}. Nucleus {ECO:0000269|PubMed:24036546}.; [Isoform 3]: Nucleus {ECO:0000269|PubMed:24036546}.; [Isoform 4]: Nucleus {ECO:0000269|PubMed:24036546}.	71494	15.719	27.4191	-1.37394	-0.224139	19.7	18.5	56
HGNC:3434	ERCC2	ERCC excision repair 2, TFIIH core complex helicase subunit	Housekeeping	19	19q13.32	MAG|EM9|MGC102762|MGC126218|MGC126219	excision repair cross-complementing rodent repair deficiency, complementation group 2 protein|TFIIH basal transcription factor complex helicase XPB subunit	XPD	xeroderma pigmentosum complementary group D|excision repair cross-complementing rodent repair deficiency, complementation group 2|excision repair cross-complementation group 2	Xeroderma pigmentosum complementation groups|DNA helicases|ERCC excision repair associated|General transcription factor IIH complex subunits	1125|1167|1268|1745	2068	ENSG00000104884	OTTHUMG00000048190	uc002pbj.3	NA	NM_000400	CCDS33049|CCDS46112	8413672|2184031	MGI:95413	RGD:1309109	The Globin Gene Server|http://lovd.bx.psu.edu/home.php?select_db=ERCC2|LRG_461|http://ftp.ebi.ac.uk/pub/databases/lrgex/LRG_461.xml	126340	121590	NA	NA	3.6.4.12	ENST00000391945.10|NM_000400.4	109	Y	53	911	P18074	ERCC2_HUMAN	General transcription and DNA repair factor IIH helicase subunit XPD (TFIIH subunit XPD) (EC 3.6.4.12) (Basic transcription factor 2 80 kDa subunit) (BTF2 p80) (CXPD) (DNA excision repair protein ERCC-2) (DNA repair protein complementing XP-D cells) (TFIIH basal transcription factor complex 80 kDa subunit) (TFIIH 80 kDa subunit) (TFIIH p80) (Xeroderma pigmentosum group D-complementing protein)	ERCC2 XPD XPDC	760	86909	Nucleus {ECO:0000269|PubMed:20797633, ECO:0000269|PubMed:23585563}. Cytoplasm, cytoskeleton, spindle {ECO:0000269|PubMed:20797633}.	21081	6.88425	8.62819	-0.556613	-0.390183	4.8	4.4	7.4
HGNC:3435	ERCC3	ERCC excision repair 3, TFIIH core complex helicase subunit	Housekeeping	2	2q14.3	XPB|BTF2|RAD25|Ssl2	xeroderma pigmentosum group B complementing	NA	excision repair cross-complementing rodent repair deficiency, complementation group 3|excision repair cross-complementation group 3	Xeroderma pigmentosum complementation groups|DNA helicases|ERCC excision repair associated|General transcription factor IIH complex subunits	1125|1167|1268|1745	2071	ENSG00000163161	OTTHUMG00000131530	uc002toh.1	M31899	NM_000122	CCDS2144	8202161	MGI:95414	RGD:1307139	LRG_462|http://ftp.ebi.ac.uk/pub/databases/lrgex/LRG_462.xml	133510	132264	NA	NA	3.6.4.12	ENST00000285398.7|NM_000122.2	93	Y	50	222	P19447	ERCC3_HUMAN	General transcription and DNA repair factor IIH helicase subunit XPB (TFIIH subunit XPB) (EC 3.6.4.12) (Basic transcription factor 2 89 kDa subunit) (BTF2 p89) (DNA excision repair protein ERCC-3) (DNA repair protein complementing XP-B cells) (TFIIH basal transcription factor complex 89 kDa subunit) (TFIIH 89 kDa subunit) (TFIIH p89) (Xeroderma pigmentosum group B-complementing protein)	ERCC3 XPB XPBC	782	89278	Nucleus.	36876	21.8596	27.2194	-1.13508	-0.797951	14.4	13.7	22.2
HGNC:3436	ERCC4	ERCC excision repair 4, endonuclease catalytic subunit	Pathway-annotated	16	16p13.12	RAD1|FANCQ	xeroderma pigmentosum, complementation group F	XPF	excision repair cross-complementing rodent repair deficiency, complementation group 4|excision repair cross-complementation group 4	FA complementation groups|Xeroderma pigmentosum complementation groups|ERCC excision repair associated	548|1125|1268	2072	ENSG00000175595	OTTHUMG00000048194	uc002dce.3	L76568	NM_005236	CCDS32390	9579555|8887684	MGI:1354163	RGD:1560340	Fanconi Anaemia Mutation Database|http://www2.rockefeller.edu/fanconi|LRG_463|http://ftp.ebi.ac.uk/pub/databases/lrgex/LRG_463.xml	133520	121595	NA	NA	NA	ENST00000311895.8|NM_005236.3	45	Y	17	272	Q92889	XPF_HUMAN	DNA repair endonuclease XPF (EC 3.1.-.-) (DNA excision repair protein ERCC-4) (DNA repair protein complementing XP-F cells) (Xeroderma pigmentosum group F-complementing protein)	ERCC4 ERCC11 XPF	916	104486	Nucleus {ECO:0000269|PubMed:19596235}. Chromosome {ECO:0000269|PubMed:11790111}. Note=Localizes to sites of DNA damage. {ECO:0000269|PubMed:11790111}.	32210	0.997498	1.99452	-1.18737	-0.586962	2.6	2.4	2.4
HGNC:3437	ERCC5	ERCC excision repair 5, endonuclease	Pathway-annotated	13	13q33.1	NA	Cockayne syndrome	ERCM2|XPGC	xeroderma pigmentosum, complementation group G|excision repair cross-complementing rodent repair deficiency, complementation group 5|excision repair cross-complementation group 5	Xeroderma pigmentosum complementation groups|ERCC excision repair associated	1125|1268	2073	ENSG00000134899	OTTHUMG00000017310	uc001vpw.4	X71342	NM_000123	CCDS32004	8088806	MGI:103582	RGD:1586176	LRG_464|http://ftp.ebi.ac.uk/pub/databases/lrgex/LRG_464.xml	133530	132271	NA	NA	NA	ENST00000652225.2|NM_000123.4	56	Y	12	300	P28715	ERCC5_HUMAN	DNA excision repair protein ERCC-5 (EC 3.1.-.-) (DNA repair protein complementing XP-G cells) (Xeroderma pigmentosum group G-complementing protein)	ERCC5 ERCM2 XPG XPGC	1186	133108	Nucleus {ECO:0000269|PubMed:16246722, ECO:0000269|PubMed:26833090, ECO:0000269|PubMed:7651464}. Chromosome {ECO:0000269|PubMed:26833090}. Note=Colocalizes with RAD51 to nuclear foci in S phase (PubMed:26833090). Localizes to DNA double-strand breaks (DBS) during replication stress (PubMed:26833090). Colocalizes with BRCA2 to nuclear foci following DNA replication stress (PubMed:26833090). {ECO:0000269|PubMed:26833090}.	30164	0.853235	0.988675	-1.03655	-0.871886	12.1	11.3	11.3
HGNC:3438	ERCC6	ERCC excision repair 6, chromatin remodeling factor	Pathway-annotated	10	10q11.23	CSB|RAD26|ARMD5	Cockayne syndrome B protein	CKN2	excision repair cross-complementing rodent repair deficiency, complementation group 6|excision repair cross-complementation group 6	ERCC excision repair associated|B-WICH chromatin-remodelling complex subunits	1268|1787	2074	ENSG00000225830	OTTHUMG00000018195	uc001jhs.6	L04791	NM_000124	CCDS60529|CCDS7229	1339317|19179336	MGI:1100494	RGD:1311509	LRG_465|http://ftp.ebi.ac.uk/pub/databases/lrgex/LRG_465.xml	609413	121599	NA	NA	3.6.4.-	ENST00000355832.10|NM_000124.4	49	Y	33	258	P0DP91|Q03468	ERPG3_HUMAN	Chimeric ERCC6-PGBD3 protein (Chimeric CSB-PGBD3 protein)	ERCC6	1061	119487	Nucleus {ECO:0000269|PubMed:26218421}.	85370	1.60921	1.95631	-1.14382	-0.913523	3.4	3.1	3.1
HGNC:20794	ERCC6L	ERCC excision repair 6 like, spindle assembly checkpoint helicase	Pathway-annotated	X	Xq13.1	FLJ20105|PICH|RAD26L	PLK1-interacting checkpoint helicase	NA	excision repair cross-complementing rodent repair deficiency, complementation group 6-like|excision repair cross-complementation group 6 like	NA	NA	54821	ENSG00000186871	OTTHUMG00000021810	uc004eaq.2	AK000112	NM_017669	CCDS35329	17218258|26643143	MGI:2654144	RGD:1565734	NA	300687	NA	NA	NA	NA	ENST00000334463.4|NM_017669.4	47	Y	19	84	Q2NKX8	ERC6L_HUMAN	DNA excision repair protein ERCC-6-like (EC 3.6.4.12) (ATP-dependent helicase ERCC6-like) (PLK1-interacting checkpoint helicase) (Tumor antigen BJ-HCC-15)	ERCC6L PICH	1250	141103	Chromosome, centromere {ECO:0000269|PubMed:17218258, ECO:0000269|PubMed:17989990}. Chromosome, centromere, kinetochore {ECO:0000269|PubMed:17218258}. Chromosome {ECO:0000269|PubMed:17218258, ECO:0000269|PubMed:17671160, ECO:0000269|PubMed:17989990}. Note=Localizes to kinetochores, inner centromeres and thin threads connecting separating chromosomes even during anaphase. In prometaphase cells, it mostly concentrates in between kinetochores. In metaphase, it localizes to numerous thin threads that stretch between sister kinetochores of the aligned chromosomes and are composed of catenated centromeric DNA. Evolution from inner centromeres to thin threads takes place in response to tension. Resolution of thin threads requires topoisomerase 2-alpha (TOP2A) after anaphase onset. {ECO:0000269|PubMed:17218258, ECO:0000269|PubMed:17671160, ECO:0000269|PubMed:17956945, ECO:0000269|PubMed:17989990}.	34370	0.0840333	0.103139	-0.0205481	-0.302036	0	0	0.1
HGNC:26922	ERCC6L2	ERCC excision repair 6 like 2	Pathway-annotated	9	9q22.32	FLJ37706|RAD26L|HEBO	NA	C9orf102	chromosome 9 open reading frame 102|excision repair cross-complementing rodent repair deficiency, complementation group 6-like 2|excision repair cross-complementation group 6 like 2	NA	NA	375748	ENSG00000182150	OTTHUMG00000020289	uc004avt.5	BC022957	NM_001010895	CCDS35072|CCDS94443|CCDS94442	24507776|27185855	MGI:1923501	RGD:1561537	NA	615667	403281	NA	NA	NA	ENST00000653738.2|NM_020207.7	7	Y	0	22	Q5T890	ER6L2_HUMAN	DNA excision repair protein ERCC-6-like 2 (EC 3.6.4.-) (DNA repair and recombination protein RAD26-like)	ERCC6L2 C9orf102 RAD26L	1550	176051	Nucleus. Cytoplasm, cytoskeleton, microtubule organizing center, centrosome. Mitochondrion. Note=Colocalizes with NEK6 in the centrosome. In response to DNA damage, translocates from the cytosol to mitochondria and nucleus in a reactive oxygen species (ROS)-dependent manner.	249890	1.62199	2.91238	-1.12679	-0.408528	4.2	3.9	3.9
HGNC:3439	ERCC8	ERCC excision repair 8, CSA ubiquitin ligase complex subunit	Pathway-annotated	5	5q12.1	CSA	NA	CKN1	Cockayne syndrome 1 (classical)|excision repair cross-complementing rodent repair deficiency, complementation group 8|excision repair cross-complementation group 8	WD repeat domain containing|ERCC excision repair associated	362|1268	1161	ENSG00000049167	OTTHUMG00000097741	uc003jsm.4	U28413	NM_000082	CCDS3978|CCDS93715	8596535	MGI:1919241	RGD:1311570	LRG_466|http://ftp.ebi.ac.uk/pub/databases/lrgex/LRG_466.xml	609412	121604	NA	NA	NA	ENST00000676185.1|NM_000082.4	37	Y	13	101	Q13216	ERCC8_HUMAN	DNA excision repair protein ERCC-8 (Cockayne syndrome WD repeat protein CSA)	ERCC8 CKN1 CSA	396	44055	Nucleus {ECO:0000305}. Nucleus matrix {ECO:0000269|PubMed:26620705}. Note=UV-induced translocation to the nuclear matrix is dependent on ERCC6. {ECO:0000269|PubMed:26620705}.	78619	3.73495	6.02066	-0.10306	0.885357	4.1	4	4
HGNC:3443	EREG	epiregulin	Pathway-annotated	4	4q13.3	ER	NA	NA	NA	NA	NA	2069	ENSG00000124882	OTTHUMG00000130005	uc003hie.2	D30783	NM_001432	CCDS3564	9337852	MGI:107508	RGD:620299	NA	602061	NA	NA	ligandId:4918	NA	ENST00000244869.3|NM_001432.3	170	Y	57	93	O14944	EREG_HUMAN	Proepiregulin [Cleaved into: Epiregulin (EPR)]	EREG	169	19044	[Epiregulin]: Secreted, extracellular space {ECO:0000269|PubMed:9337852}.; [Proepiregulin]: Cell membrane {ECO:0000269|PubMed:9337852}; Single-pass type I membrane protein {ECO:0000269|PubMed:9337852}.	23604	0.0430234	0.0454373	-0.0708721	-0.350653	0	0	0.1
HGNC:3444	ERF	ETS2 repressor factor	Pathway-annotated	19	19q13.2	PE-2|PE2	NA	NA	Ets2 repressor factor	ETS transcription factor family	534	2077	ENSG00000105722	OTTHUMG00000182788	uc002ote.5	U58535	NM_006494	CCDS12600|CCDS77308	7588608|9192842	MGI:109637	RGD:1311991	NA	611888	332108	NA	NA	NA	ENST00000222329.9|NM_006494.4	32	Y	46	60	P50548	ERF_HUMAN	ETS domain-containing transcription factor ERF (Ets2 repressor factor) (PE-2)	ERF	548	58703	Nucleus.	7559	29.9702	32.925	-0.274264	-0.343293	21.8	20.6	36.5
HGNC:26727	ERFE	erythroferrone	Pathway-annotated	2	2q37.3	FLJ37034|CTRP15|C1QTNF15	myonectin	FAM132B	family with sequence similarity 132, member B	C1q and TNF related	1372	151176	ENSG00000178752	OTTHUMG00000152901	uc061udn.1	AK094353	NM_001291832	CCDS77548	22351773|26322167	MGI:3606476	RGD:1584688	NA	615099	470294	NA	NA	NA	ENST00000546354.6|NM_001291832.2	15	Y	0	35	Q4G0M1	ERFE_HUMAN	Erythroferrone (Complement C1q tumor necrosis factor-related protein 15) (Myonectin)	ERFE C1QTNF15 CTRP15 FAM132B	354	37279	Secreted {ECO:0000250|UniProtKB:Q6PGN1}. Note=Secreted when glycosylated at Asn-243 and Asn-295 (By similarity). Hydroxylation promotes secretion (By similarity). {ECO:0000250|UniProtKB:Q6PGN1}.	9930	1.44687	6.30109	0.39214	1.3368	0.6	0.5	11.4
HGNC:53894	ERFL	ETS repressor factor like	Pathway-annotated	19	19q13.2	erfl1	NA	NA	NA	NA	NA	390937	ENSG00000268041	OTTHUMG00000182736	NA	NA	NM_001365103	CCDS92627	NA	MGI:3642958	RGD:1563034	NA	NA	NA	NA	NA	NA	ENST00000597630.3|NM_001365103.2	NA	Y	0	2	A0A1W2PQ73	ERFL_HUMAN	ETS domain-containing transcription factor ERF-like (ETS repressor factor-like)	ERFL	354	37790	Nucleus {ECO:0000255|PROSITE-ProRule:PRU00237}.	20745	0.138581	0.121036	-0.724981	-0.81687	0	0	0.2
HGNC:3446	ERG	ETS transcription factor ERG	Pathway-annotated	21	21q22.2	erg-3|p55	transcriptional regulator ERG (transforming protein ERG)|v-ets erythroblastosis virus E26 oncogene like|TMPRSS2-ERG prostate cancer specific|ETS-related gene	NA	v-ets avian erythroblastosis virus E26 oncogene related|v-ets avian erythroblastosis virus E26 oncogene homolog	ETS transcription factor family	534	2078	ENSG00000157554	OTTHUMG00000090767	uc002yxa.4	NA	NM_182918	CCDS46649|CCDS46648|CCDS82674|CCDS58789|CCDS13657|CCDS13658	3274086	MGI:95415	RGD:621108	NA	165080	121608	NA	NA	NA	ENST00000288319.12|NM_182918.4	41	Y	9	483	P11308	ERG_HUMAN	Transcriptional regulator ERG (Transforming protein ERG)	ERG	479	53838	Nucleus {ECO:0000255|PROSITE-ProRule:PRU00237, ECO:0000269|PubMed:17289661}. Cytoplasm {ECO:0000269|PubMed:17289661}. Note=Localized in cytoplasmic mRNP granules containing untranslated mRNAs.	281753	5.15727	12.3115	-0.0188952	0.441606	6.9	6.3	12.4
HGNC:1187	ERG28	ergosterol biosynthesis 28 homolog	Pathway-annotated	14	14q24.3	NET51	NA	C14orf1	chromosome 14 open reading frame 1	NA	NA	11161	ENSG00000133935	OTTHUMG00000171488	uc001xrt.4	AF134159	NM_007176	CCDS9845	10449901|12958361|11160377	MGI:1915571	RGD:1310769	NA	604576	NA	NA	NA	NA	ENST00000256319.7|NM_007176.4	23	Y	0	38	Q9UKR5	ERG28_HUMAN	Ergosterol biosynthetic protein 28 homolog	ERG28 C14orf1 AD-011 HSPC288 x0006	140	15864	Endoplasmic reticulum membrane {ECO:0000305}; Multi-pass membrane protein {ECO:0000305}.	11085	17.1922	24.7553	-0.427364	-0.0933209	18.6	17.8	17.8
HGNC:29205	ERGIC1	endoplasmic reticulum-golgi intermediate compartment 1	Pathway-annotated	5	5q35.1	ERGIC32|ERGIC-32|KIAA1181|NET24	NA	NA	endoplasmic reticulum-golgi intermediate compartment (ERGIC) 1	NA	NA	57222	ENSG00000113719	OTTHUMG00000130520	uc003mbw.5	AF267855	NM_020462	CCDS34292	10574461|15308636	MGI:1914708	RGD:1585015	NA	617946	NA	NA	NA	NA	ENST00000393784.8|NM_001031711.3	32	Y	0	70	Q969X5	ERGI1_HUMAN	Endoplasmic reticulum-Golgi intermediate compartment protein 1 (ER-Golgi intermediate compartment 32 kDa protein) (ERGIC-32)	ERGIC1 ERGIC32 KIAA1181 HT034	290	32592	Endoplasmic reticulum membrane {ECO:0000269|PubMed:15308636}; Multi-pass membrane protein {ECO:0000269|PubMed:15308636}. Endoplasmic reticulum-Golgi intermediate compartment membrane {ECO:0000269|PubMed:15308636}; Multi-pass membrane protein {ECO:0000269|PubMed:15308636}. Golgi apparatus membrane {ECO:0000269|PubMed:15308636}; Multi-pass membrane protein {ECO:0000269|PubMed:15308636}. Note=Cycles between the endoplasmic reticulum and the Golgi.	118541	22.1408	19.6689	-0.570361	-0.812278	30.1	28.3	64.1
HGNC:30208	ERGIC2	ERGIC and golgi 2	Pathway-annotated	12	12p11.22	PTX1|Erv41	NA	NA	NA	NA	NA	51290	ENSG00000087502	OTTHUMG00000169322	uc001riv.4	AF216751	NM_016570	CCDS41765	11445006|12932305	MGI:1914706	RGD:1310606	NA	612236	NA	NA	NA	NA	ENST00000360150.9|NM_016570.3	24	Y	0	44	Q96RQ1	ERGI2_HUMAN	Endoplasmic reticulum-Golgi intermediate compartment protein 2	ERGIC2 ERV41 PTX1 CDA14	377	42549	Endoplasmic reticulum-Golgi intermediate compartment membrane; Multi-pass membrane protein. Golgi apparatus, cis-Golgi network membrane; Multi-pass membrane protein. Endoplasmic reticulum membrane; Multi-pass membrane protein. Cytoplasm. Nucleus. Note=Cycles between the endoplasmic reticulum and the Golgi. According to a report, localizes to the nucleus (PubMed:11445006). Another report shows a partial localization in the nucleus (PubMed:17980171). {ECO:0000269|PubMed:11445006, ECO:0000269|PubMed:17980171}.	43837	5.00638	6.92499	-1.46574	-0.806943	30.7	29.4	29.4
HGNC:15927	ERGIC3	ERGIC and golgi 3	Pathway-annotated	20	20q11.22	CGI-54|PRO0989|NY-BR-84|Erv46	NA	SDBCAG84|C20orf47	serologically defined breast cancer antigen 84|chromosome 20 open reading frame 47	NA	NA	51614	ENSG00000125991	OTTHUMG00000032346	uc002xcs.4	AF077030	NM_015966	CCDS13257|CCDS13258	10810093	MGI:1913616	RGD:1308144	NA	616971	NA	NA	NA	NA	ENST00000348547.7|NM_015966.3	25	Y	0	52	Q9Y282	ERGI3_HUMAN	Endoplasmic reticulum-Golgi intermediate compartment protein 3 (Serologically defined breast cancer antigen NY-BR-84)	ERGIC3 C20orf47 ERV46 SDBCAG84 CGI-54 PRO0989	383	43222	Endoplasmic reticulum-Golgi intermediate compartment membrane {ECO:0000269|PubMed:15308636}; Multi-pass membrane protein {ECO:0000269|PubMed:15308636}. Golgi apparatus, cis-Golgi network membrane {ECO:0000269|PubMed:15308636}; Multi-pass membrane protein {ECO:0000269|PubMed:15308636}. Endoplasmic reticulum membrane {ECO:0000269|PubMed:15308636}; Multi-pass membrane protein {ECO:0000269|PubMed:15308636}. Note=Cycles between the endoplasmic reticulum and the Golgi.	15596	75.129	82.2464	-0.407382	-0.449067	130.1	125.5	141.3
HGNC:3447	ERH	ERH mRNA splicing and mitosis factor	Pathway-annotated	14	14q24.1	DROER	NA	NA	enhancer of rudimentary (Drosophila) homolog|enhancer of rudimentary homolog (Drosophila)	NA	NA	2079	ENSG00000100632	OTTHUMG00000171323	uc001xlc.3	BC014301	NM_004450	CCDS9794	8786099|9074495|23236152	MGI:108089	RGD:1595409	NA	601191	NA	NA	NA	NA	ENST00000557016.6|NM_004450.3	24	Y	0	149	P84090	ERH_HUMAN	Enhancer of rudimentary homolog	ERH	104	12259	Nucleus {ECO:0000269|PubMed:23145069}.	18171	55.464	91.5374	-0.812778	-0.000316605	118.4	113.9	113.9
HGNC:23994	ERI1	exoribonuclease 1	Pathway-annotated	8	8p23.1	3'HEXO	exoribonuclease 1|enhanced RNAi three prime mRNA exonuclease homolog 1 (C.elegans)	THEX1	three prime histone mRNA exonuclease 1	Exonucleases|MicroRNA protein coding host genes	544|1691	90459	ENSG00000104626	OTTHUMG00000129328	uc064kcn.1	BC035279	NM_153332	CCDS5972	14536070	MGI:1914526	RGD:1308378	NA	608739	NA	NA	NA	NA	ENST00000250263.8|NM_153332.4	26	Y	1	43	Q8IV48	ERI1_HUMAN	3'-5' exoribonuclease 1 (EC 3.1.-.-) (3'-5' exonuclease ERI1) (Eri-1 homolog) (Histone mRNA 3'-end-specific exoribonuclease) (Histone mRNA 3'-exonuclease 1) (Protein 3'hExo) (HEXO)	ERI1 3'EXO THEX1	349	40064	Cytoplasm {ECO:0000269|PubMed:16912046}. Nucleus {ECO:0000269|PubMed:16912046}. Nucleus, nucleolus {ECO:0000269|PubMed:16912046}.	114599	2.75403	4.38938	-0.487896	0.00519804	3.5	3.2	4
HGNC:30541	ERI2	ERI1 exoribonuclease family member 2	Pathway-annotated	16	16p12.3	KIAA1504|MGC16943|ZGRF5	enhanced RNAi three prime mRNA exonuclease homolog 2 (C.elegans)|exoribonuclease 2|zinc finger, GRF-type containing 5	EXOD1	exonuclease domain containing 1	Zinc fingers GRF-type|Exonucleases	135|544	112479	ENSG00000196678	OTTHUMG00000131557	uc010vbb.3	BC010503	NM_080663	CCDS45436|CCDS10590	10819331	MGI:1918401	RGD:1583889	NA	NA	NA	NA	NA	3.1.-.-	ENST00000357967.9|NM_001142725.2	18	Y	0	12	A8K979	ERI2_HUMAN	ERI1 exoribonuclease 2 (EC 3.1.-.-) (Exonuclease domain-containing protein 1)	ERI2 EXOD1 KIAA1504	691	77401	NA	120156	2.7162	4.0102	-0.737617	-0.267099	5.7	5.4	6.4
HGNC:17276	ERI3	ERI1 exoribonuclease family member 3	Pathway-annotated	1	1p34.1	FLJ22943|PINT1	enhanced RNAi three prime mRNA exonuclease homolog 3 (C.elegans)|exoribonuclease 3	PRNPIP	prion protein interacting protein	Exonucleases	544	79033	ENSG00000117419	OTTHUMG00000007637	uc001clt.4	AF007157	NM_024066	CCDS30696	NA	MGI:2153887	RGD:1595859	NA	609917	NA	NA	NA	NA	ENST00000372257.7|NM_024066.3	14	Y	0	27	O43414	ERI3_HUMAN	ERI1 exoribonuclease 3 (EC 3.1.-.-) (Prion interactor 1) (Prion protein-interacting protein)	ERI3 PINT1 PRNPIP PRNPIP1	337	37238	NA	134190	35.7799	39.4615	-0.0860921	-0.119325	39.9	39	58.1
HGNC:27234	ERICH1	glutamate rich 1	Pathway-annotated	8	8p23.3	NA	NA	NA	glutamate-rich 1	NA	NA	157697	ENSG00000104714	OTTHUMG00000129163	uc064jwr.1	NA	NM_207332	CCDS5955	NA	MGI:3588201	RGD:1559872	NA	NA	NA	NA	NA	NA	ENST00000262109.8|NM_207332.3	9	Y	0	15	Q86X53	ERIC1_HUMAN	Glutamate-rich protein 1	ERICH1 HSPC319	443	48984	NA	123360	3.55363	8.27284	-0.521605	1.28134	8.8	8.1	21.9
HGNC:44395	ERICH2	glutamate rich 2	Pathway-annotated	2	2q31.1	NA	NA	NA	glutamate-rich 2	NA	NA	285141	ENSG00000204334	OTTHUMG00000154074	uc002ugg.4	BC127676|BC150546	NM_001289947	CCDS77486|CCDS92895|CCDS92894	NA	MGI:1913998	RGD:1563852	NA	NA	NA	NA	NA	NA	ENST00000697325.1|NM_001290030.2	1	Y	0	6	A1L162	ERIC2_HUMAN	Glutamate-rich protein 2	ERICH2	156	17672	NA	32099	1.01687	3.61018	0.239264	-0.085117	3.8	3.7	3.7
HGNC:25346	ERICH3	glutamate rich 3	Pathway-annotated	1	1p31.1	DKFZp547I048|RP11-653A5.1	NA	C1orf173	chromosome 1 open reading frame 173|glutamate-rich 3	NA	NA	127254	ENSG00000178965	OTTHUMG00000009622	NA	AL834414	NM_001002912	CCDS30755	31712586	MGI:1919095	RGD:1593279	NA	NA	NA	NA	NA	NA	ENST00000326665.10|NM_001002912.5	6	Y	0	8	Q5RHP9	ERIC3_HUMAN	Glutamate-rich protein 3	ERICH3 C1orf173	1530	168466	NA	105675	0.0450528	0.026057	-0.185856	-0.434134	0	0	0
HGNC:34497	ERICH4	glutamate rich 4	Pathway-annotated	19	19q13.2	LOC100170765	NA	C19orf69	chromosome 19 open reading frame 69|glutamate-rich 4	NA	NA	100170765	ENSG00000204978	OTTHUMG00000187130	NA	NA	NM_001130514	CCDS46085	NA	MGI:3646269	RGD:1583255	NA	NA	NA	NA	NA	NA	ENST00000378187.3|NM_001130514.3	1	Y	0	2	A6NGS2	ERIC4_HUMAN	Glutamate-rich protein 4	ERICH4 C19orf69	130	14477	NA	1609	3.7702	2.45965	4.94363	1.78718	15.5	15.9	15.9
HGNC:26823	ERICH5	glutamate rich 5	Pathway-annotated	8	8q22.2	FLJ39553	NA	C8orf47	chromosome 8 open reading frame 47|glutamate-rich 5	NA	NA	203111	ENSG00000177459	OTTHUMG00000164819	NA	AK096872	NM_173549	CCDS55266|CCDS34929	12477932	MGI:2447772	RGD:1590540	NA	NA	NA	NA	NA	NA	ENST00000318528.8|NM_173549.3	11	Y	0	12	Q6P6B1	ERIC5_HUMAN	Glutamate-rich protein 5	ERICH5 C8orf47	374	39936	NA	29088	3.33352	2.24142	1.81814	0.442438	5.5	5.4	5.4
HGNC:28602	ERICH6	glutamate rich 6	Pathway-annotated	3	3q25.1	MGC39662|ERICH6A	glutamate-rich 6A	C3orf44|FAM194A	chromosome 3 open reading frame 44|family with sequence similarity 194, member A|glutamate-rich 6	NA	NA	131831	ENSG00000163645	OTTHUMG00000133569	NA	AK093375	NM_152394	CCDS77840|CCDS3151	NA	MGI:3588212	RGD:1559451	NA	NA	NA	NA	NA	NA	ENST00000295910.11|NM_152394.5	5	N	0	7	Q7L0X2	ERIP6_HUMAN	Glutamate-rich protein 6 (Protein FAM194A)	ERICH6 C3orf44 FAM194A	663	75255	NA	44086	0.0587787	0.0643399	0.294879	-0.100292	0.7	0.6	0.6
HGNC:26523	ERICH6B	glutamate rich 6B	Pathway-orphan	13	13q14.13	FLJ32682	NA	FAM194B	family with sequence similarity 194, member B|glutamate-rich 6B	NA	NA	220081	ENSG00000165837	OTTHUMG00000016856	NA	NA	NM_182542	CCDS45045	NA	MGI:1922522	RGD:6491099	NA	NA	NA	NA	NA	NA	ENST00000298738.3|NM_182542.3	NA	N	0	8	Q5W0A0	ERI6B_HUMAN	Glutamate-rich protein 6B (Protein FAM194B)	ERICH6B FAM194B	696	81686	NA	81217	0.116134	0.197697	-0.00727137	-0.201083	0	0	0
HGNC:25222	ERLEC1	endoplasmic reticulum lectin 1	Pathway-annotated	2	2p16.2	CL25084|XTP3TPB|XTP3-B|ERLECTIN	erlectin 1	C2orf30	chromosome 2 open reading frame 30	MRH domain containing	1233	27248	ENSG00000068912	OTTHUMG00000129281	uc002rxl.4	AF131849	NM_015701	CCDS1848|CCDS46283|CCDS46284	9110174|8619474|16531414|18264092	MGI:1914003	RGD:1306508	NA	611229	NA	NA	NA	NA	ENST00000185150.9|NM_015701.5	19	Y	13	68	Q96DZ1	ERLEC_HUMAN	Endoplasmic reticulum lectin 1 (ER lectin) (Erlectin) (XTP3-transactivated gene B protein)	ERLEC1 C2orf30 XTP3TPB UNQ1878/PRO4321	483	54858	Endoplasmic reticulum lumen {ECO:0000269|PubMed:16531414, ECO:0000269|PubMed:18502753}.	46029	22.062	24.8789	-1.22813	-1.01908	37.9	36.1	36.1
HGNC:16947	ERLIN1	ER lipid raft associated 1	Pathway-annotated	10	10q24.31	KE04|Erlin-1|SPG62	Band_7 23-211 Keo4 (Interim) similar to C.elegans protein C42C1.9	C10orf69|SPFH1	chromosome 10 open reading frame 69|SPFH domain family, member 1	Small nucleolar RNA protein coding host genes	1835	10613	ENSG00000107566	OTTHUMG00000018900	uc001kqn.5	AF064093	NM_006459	CCDS7487	11118313|16835267|24482476	MGI:2387613	RGD:1307058	NA	611604	403322	NA	NA	NA	ENST00000421367.7|NM_006459.4	28	Y	6	122	O75477	ERLN1_HUMAN	Erlin-1 (Endoplasmic reticulum lipid raft-associated protein 1) (Protein KE04) (Stomatin-prohibitin-flotillin-HflC/K domain-containing protein 1) (SPFH domain-containing protein 1)	ERLIN1 C10orf69 KE04 KEO4 SPFH1	348	39171	Endoplasmic reticulum membrane {ECO:0000269|PubMed:11118313, ECO:0000269|PubMed:16835267, ECO:0000269|PubMed:19240031}; Single-pass type II membrane protein {ECO:0000269|PubMed:11118313, ECO:0000269|PubMed:16835267, ECO:0000269|PubMed:19240031}. Note=Associated with lipid raft-like domains of the endoplasmic reticulum membrane.	35939	7.49408	9.36957	-0.558209	-0.481727	27.6	26.2	26.2
HGNC:1356	ERLIN2	ER lipid raft associated 2	Pathway-annotated	8	8p11.23	NET32|Erlin-2	NA	C8orf2|SPFH2|SPG18	chromosome 8 open reading frame 2|SPFH domain family, member 2|spastic paraplegia 18 (autosomal dominant)	NA	NA	11160	ENSG00000147475	OTTHUMG00000164005	uc003xke.5	AY358108	NM_007175	CCDS6095|CCDS34879	10449903|15897872|16835267|21796390	MGI:2387215	RGD:1309010	LRG_1040|http://ftp.ebi.ac.uk/pub/databases/lrgex/LRG_1040.xml	611605	280390	NA	NA	NA	ENST00000519638.3|NM_007175.8	38	Y	11	159	O94905	ERLN2_HUMAN	Erlin-2 (Endoplasmic reticulum lipid raft-associated protein 2) (Stomatin-prohibitin-flotillin-HflC/K domain-containing protein 2) (SPFH domain-containing protein 2)	ERLIN2 C8orf2 SPFH2 UNQ2441/PRO5003/PRO9924	339	37840	Endoplasmic reticulum membrane {ECO:0000269|PubMed:16835267, ECO:0000269|PubMed:17502376, ECO:0000269|PubMed:19240031}; Single-pass type II membrane protein {ECO:0000269|PubMed:16835267, ECO:0000269|PubMed:17502376, ECO:0000269|PubMed:19240031}. Note=Associated with lipid raft-like domains of the endoplasmic reticulum membrane.	21821	8.57784	12.5543	-0.422522	0.20841	41.8	39	39
HGNC:15743	ERMAP	erythroblast membrane associated protein (Scianna blood group)	Pathway-annotated	1	1p34.2	BTN5	NA	RD|SC	Radin blood group|Scianna blood group|erythroblast membrane-associated protein|erythroblast membrane-associated protein (RD and SC blood groups)|erythroblast membrane-associated protein (Scianna blood group)	Blood group antigens|Butyrophilins|V-set domain containing	454|458|590	114625	ENSG00000164010	OTTHUMG00000007619	uc001cic.2	AF311284	NM_018538	CCDS475	11549310	MGI:1349816	RGD:1309996	Blood Group Antigen Mutation Database|http://www.ncbi.nlm.nih.gov/gv/mhc/xslcgi.cgi?cmd=bgmut/home|LRG_806|http://ftp.ebi.ac.uk/pub/databases/lrgex/LRG_806.xml	609017	NA	NA	NA	NA	ENST00000372517.8|NM_001017922.2	10	Y	0	25	Q96PL5	ERMAP_HUMAN	Erythroid membrane-associated protein (hERMAP) (Radin blood group antigen) (Scianna blood group antigen)	ERMAP RD SC	475	52605	Cell membrane {ECO:0000269|PubMed:11783959}; Single-pass type I membrane protein {ECO:0000255}. Cytoplasm {ECO:0000269|PubMed:11783959}.	27869	5.14694	6.65364	-0.474382	-0.204226	7.3	6.9	6.9
HGNC:21056	ERMARD	ER membrane associated RNA degradation	Pathway-annotated	6	6q27	FLJ11152|dJ266L20.3	NA	C6orf70	chromosome 6 open reading frame 70	NA	NA	55780	ENSG00000130023	OTTHUMG00000016067	NA	AK002014	NM_018341	CCDS34576|CCDS94040|CCDS64574|CCDS64573|CCDS64572	23768067	MGI:1917317	RGD:1309374	NA	615532	370330	NA	NA	NA	ENST00000366773.8|NM_018341.3	7	Y	0	7	Q5T6L9	EMARD_HUMAN	Endoplasmic reticulum membrane-associated RNA degradation protein (ER membrane-associated RNA degradation protein)	ERMARD C6orf70	678	77788	Endoplasmic reticulum membrane {ECO:0000269|PubMed:24056535}; Multi-pass membrane protein {ECO:0000269|PubMed:24056535}.	29978	12.2176	16.8969	-0.6293	-0.199987	8	7.4	15.6
HGNC:29208	ERMN	ermin	Pathway-annotated	2	2q24.1	JN|ERMIN	juxtanodin	KIAA1189	KIAA1189|ermin, ERM-like protein	NA	NA	57471	ENSG00000136541	OTTHUMG00000153843	uc002tzh.4	AB033015	NM_001009959	CCDS77475|CCDS42764|CCDS46431	16051705|16421295	MGI:1925017	RGD:1308367	NA	610072	NA	NA	NA	NA	ENST00000410096.6|NM_020711.3	1	Y	0	20	Q8TAM6	ERMIN_HUMAN	Ermin (Juxtanodin) (JN)	ERMN KIAA1189	284	32783	Cytoplasm, cytoskeleton {ECO:0000250}.	9082	0.223197	0.252224	0.044498	-0.272221	0.2	0.1	0.4
HGNC:23703	ERMP1	endoplasmic reticulum metallopeptidase 1	Pathway-annotated	9	9p24.1	FLJ23309|FXNA	Felix-ina	KIAA1815	KIAA1815	M28 metallopeptidases	1444	79956	ENSG00000099219	OTTHUMG00000019508	uc003zjm.2	AB058718	NM_024896	CCDS34983|CCDS94378	11347906	MGI:106250	RGD:727831	NA	611156	NA	M28.018	NA	NA	ENST00000339450.10|NM_024896.3	21	Y	0	33	Q7Z2K6	ERMP1_HUMAN	Endoplasmic reticulum metallopeptidase 1 (EC 3.4.-.-) (Felix-ina)	ERMP1 FXNA KIAA1815	904	100231	Endoplasmic reticulum membrane {ECO:0000250|UniProtKB:Q6UPR8}; Multi-pass membrane protein {ECO:0000255}.	129705	14.361	35.6294	0.966604	3.37874	12.8	11.2	11.2
HGNC:3449	ERN1	endoplasmic reticulum to nucleus signaling 1	Pathway-annotated	17	17q23.3	IRE1|IRE1P	inositol-requiring enzyme 1|Serine/threonine-protein kinase/endoribonuclease IRE1	NA	ER to nucleus signalling 1	Endoribonucleases	1687	2081	ENSG00000178607	OTTHUMG00000178879	uc002jdz.3	AF059198	NM_001433	CCDS45762	9637683	MGI:1930134	RGD:1559716	NA	604033	NA	NA	objectId:2020	3.1.26.-|2.7.11.1	ENST00000433197.4|NM_001433.5	64	Y	21	305	O75460	ERN1_HUMAN	Serine/threonine-protein kinase/endoribonuclease IRE1 (Endoplasmic reticulum-to-nucleus signaling 1) (Inositol-requiring protein 1) (hIRE1p) (Ire1-alpha) (IRE1a) [Includes: Serine/threonine-protein kinase (EC 2.7.11.1); Endoribonuclease (EC 3.1.26.-)]	ERN1 IRE1	977	109735	Endoplasmic reticulum membrane {ECO:0000269|PubMed:9637683}; Single-pass type I membrane protein {ECO:0000269|PubMed:9637683}.	91739	2.86315	3.27604	-0.693182	-0.725323	3.5	3.2	5.5
HGNC:16942	ERN2	endoplasmic reticulum to nucleus signaling 2	Pathway-annotated	16	16p12.2	IRE1b	NA	NA	ER to nucleus signalling 2	NA	NA	10595	ENSG00000134398	OTTHUMG00000177020	uc284nvp.1	AA527544	NM_001308220	CCDS76845|CCDS32407	9755171|11175748	MGI:1349436	RGD:1308743	NA	604034	NA	NA	objectId:2021	NA	ENST00000256797.9|NM_033266.4	3	Y	0	23	Q76MJ5	ERN2_HUMAN	Serine/threonine-protein kinase/endoribonuclease IRE2 (Endoplasmic reticulum-to-nucleus signaling 2) (Inositol-requiring protein 2) (hIRE2p) (Ire1-beta) (IRE1b) [Includes: Serine/threonine-protein kinase (EC 2.7.11.1); Endoribonuclease (EC 3.1.26.-)]	ERN2 IRE2	926	102480	Endoplasmic reticulum membrane {ECO:0000269|PubMed:11175748}; Single-pass type I membrane protein {ECO:0000269|PubMed:11175748}.	22916	0.00847438	0.0298498	0.0669927	-0.254551	0.1	0	0
HGNC:13280	ERO1A	endoplasmic reticulum oxidoreductase 1 alpha	Pathway-annotated	14	14q22.1	ERO1-alpha|Ero1alpha	NA	ERO1L	ERO1 (S. cerevisiae)-like|ERO1-like (S. cerevisiae)	Flavoproteins	2258	30001	ENSG00000197930	OTTHUMG00000140301	NA	AF081886	NM_014584	CCDS9709	10671517	MGI:1354385	RGD:621713	NA	615435	NA	NA	NA	NA	ENST00000395686.8|NM_014584.3	72	Y	10	147	Q96HE7	ERO1A_HUMAN	ERO1-like protein alpha (ERO1-L) (ERO1-L-alpha) (EC 1.8.4.-) (Endoplasmic oxidoreductin-1-like protein) (Endoplasmic reticulum oxidoreductase alpha) (Oxidoreductin-1-L-alpha)	ERO1A ERO1L UNQ434/PRO865	468	54393	Endoplasmic reticulum membrane {ECO:0000269|PubMed:10671517, ECO:0000269|PubMed:14517240}; Peripheral membrane protein {ECO:0000269|PubMed:10671517, ECO:0000269|PubMed:14517240}; Lumenal side {ECO:0000269|PubMed:10671517, ECO:0000269|PubMed:14517240}. Golgi apparatus lumen {ECO:0000269|PubMed:29858230}. Secreted {ECO:0000269|PubMed:29858230}. Cell projection, dendrite {ECO:0000250|UniProtKB:Q8R4A1}. Note=The association with ERP44 is essential for its retention in the endoplasmic reticulum (PubMed:29858230). In neurons, it localizes to dendrites (By similarity). {ECO:0000250|UniProtKB:Q8R4A1, ECO:0000269|PubMed:29858230}.	55985	10.2986	9.87554	-0.202322	-0.459288	10.8	10.2	14.1
HGNC:14355	ERO1B	endoplasmic reticulum oxidoreductase 1 beta	Pathway-annotated	1	1q42.3	ERO1-L(beta)|Ero1beta	NA	ERO1LB	ERO1-like beta (S. cerevisiae)	Flavoproteins	2258	56605	ENSG00000086619	OTTHUMG00000039955	NA	AF252538	NM_019891	CCDS31064	10818100|21091435	MGI:1914725	RGD:1563548	NA	615437	NA	NA	NA	NA	ENST00000354619.10|NM_019891.4	28	Y	4	45	Q86YB8	ERO1B_HUMAN	ERO1-like protein beta (ERO1-L-beta) (EC 1.8.4.-) (Endoplasmic reticulum oxidoreductase beta) (Endoplasmic reticulum oxidoreductin-1-like protein B) (Oxidoreductin-1-L-beta)	ERO1B ERO1LB	467	53543	Endoplasmic reticulum membrane {ECO:0000269|PubMed:10818100}; Peripheral membrane protein {ECO:0000269|PubMed:10818100}; Lumenal side {ECO:0000269|PubMed:10818100}. Note=The association with ERP44 may be essential for its retention in the endoplasmic reticulum.	67338	5.06131	6.804	-0.214609	-0.310606	8	7.5	7.5
HGNC:26495	ERP27	endoplasmic reticulum protein 27	Pathway-annotated	12	12p12.3	FLJ32115|PDIA8	protein disulfide isomerase family A, member 8	C12orf46	chromosome 12 open reading frame 46|endoplasmic reticulum protein 27 kDa	Protein disulfide isomerases	692	121506	ENSG00000139055	OTTHUMG00000168741	uc001rco.4	AK056677	NM_152321	CCDS73450|CCDS8670	12975309|16940051	MGI:1916437	RGD:1565381	NA	610642	NA	NA	NA	NA	ENST00000266397.7|NM_152321.4	7	Y	1	19	Q96DN0	ERP27_HUMAN	Endoplasmic reticulum resident protein 27 (ER protein 27) (ERp27) (Inactive protein disulfide-isomerase 27)	ERP27 C12orf46 UNQ781/PRO1575	273	30480	Endoplasmic reticulum lumen {ECO:0000269|PubMed:16940051}.	24498	16.3137	23.428	1.02312	0.645726	22.7	21.7	26.4
HGNC:13799	ERP29	endoplasmic reticulum protein 29	Pathway-annotated	12	12q24.13	ERp28|ERp31|PDI-DB|PDIA9	protein disulfide isomerase family A, member 9	C12orf8	chromosome 12 open reading frame 8	Protein disulfide isomerases	692	10961	ENSG00000089248	OTTHUMG00000169637	uc001ttk.2	X94910	NM_001034025	CCDS9158|CCDS44977	9738895|9037184	MGI:1914647	RGD:619781	NA	602287	NA	NA	NA	NA	ENST00000261735.4|NM_006817.4	27	Y	14	111	P30040	ERP29_HUMAN	Endoplasmic reticulum resident protein 29 (ERp29) (Endoplasmic reticulum resident protein 28) (ERp28) (Endoplasmic reticulum resident protein 31) (ERp31)	ERP29 C12orf8 ERP28	261	28993	Endoplasmic reticulum lumen. Melanosome. Note=Identified by mass spectrometry in melanosome fractions from stage I to stage IV.	10101	79.0128	103.527	-0.353387	0.0245362	83.5	79.1	90.4
HGNC:18311	ERP44	endoplasmic reticulum protein 44	Pathway-annotated	9	9q31.1	KIAA0573|PDIA10	protein disulfide isomerase family A, member 10	TXNDC4	thioredoxin domain containing 4 (endoplasmic reticulum)	Protein disulfide isomerases|Thioredoxin domain containing	692|1883	23071	ENSG00000023318	OTTHUMG00000020363	uc004bam.4	AB011145	NM_015051	CCDS35082	11847130	MGI:1923549	RGD:1309176	NA	609170	NA	NA	NA	NA	ENST00000262455.7|NM_015051.3	23	Y	3	107	Q9BS26	ERP44_HUMAN	Endoplasmic reticulum resident protein 44 (ER protein 44) (ERp44) (Thioredoxin domain-containing protein 4)	ERP44 KIAA0573 TXNDC4 UNQ532/PRO1075	406	46971	Endoplasmic reticulum lumen {ECO:0000269|PubMed:11847130, ECO:0000269|PubMed:15652484}.	119867	13.401	16.9918	-0.87807	-0.563846	14.8	13.9	13.9
HGNC:18185	ERRFI1	ERBB receptor feedback inhibitor 1	Pathway-annotated	1	1p36.23	MIG-6|GENE-33|RALT	NA	NA	NA	NA	NA	54206	ENSG00000116285	OTTHUMG00000001221	uc001aoz.4	BC025337	NM_018948	CCDS94	10749885|2780291|12226756|11003669	MGI:1921405	RGD:1307599	NA	608069	NA	NA	NA	NA	ENST00000377482.10|NM_018948.4	69	Y	3	114	Q9UJM3	ERRFI_HUMAN	ERBB receptor feedback inhibitor 1 (Mitogen-inducible gene 6 protein) (MIG-6)	ERRFI1 MIG6	462	50560	Cytoplasm {ECO:0000269|PubMed:7641805}. Cell membrane {ECO:0000250}; Peripheral membrane protein {ECO:0000250}; Cytoplasmic side {ECO:0000250}. Nucleus {ECO:0000250}. Note=Associated with the plasma membrane of basal skin keratinocytes. Translocates into the nucleus of differentiating suprabasal keratinocytes (By similarity). {ECO:0000250}.	21905	39.6053	20.0371	-0.33179	-0.79868	161.8	151.6	151.6
HGNC:3454	ERV3-1	endogenous retrovirus group 3 member 1, envelope	Pathway-annotated	7	7q11.21	H-PLK|HERV-R|ERV-R|envR	NA	ERV3	endogenous retroviral sequence 3 (includes zinc finger protein H-plk/HPF9)|endogenous retroviral sequence 3|endogenous retrovirus group 3, member 1|endogenous retrovirus group 3 member 1	Envelope ERV derived genes	1412	2086	ENSG00000213462	OTTHUMG00000165023	uc011kdr.3	AK295189	NM_001007253	CCDS47595	2115127|6495650|21542922	NA	NA	NA	131170	NA	NA	NA	NA	ENST00000394323.3|NM_001007253.4	4	Y	0	42	Q14264	ENR1_HUMAN	Endogenous retrovirus group 3 member 1 Env polyprotein (ERV-3 envelope protein) (ERV3 envelope protein) (ERV3-1 envelope protein) (Envelope polyprotein) (HERV-R envelope protein) (ERV-R envelope protein) (HERV-R_7q21.2 provirus ancestral Env polyprotein) [Cleaved into: Surface protein (SU); Transmembrane protein (TM)]	ERV3-1 ERV3	604	67942	Virion.	16387	2.91866	3.51135	-0.79767	-0.73627	4.6	4.3	4.7
HGNC:33823	ERVFRD-1	endogenous retrovirus group FRD member 1, envelope	Pathway-annotated	6	6p24.2	HERV-W/FRD|HERV-FRD|envFRD|ERVFRDE1|syncytin-2	syncytin 2	NA	endogenous retrovirus group FRD, member 1|endogenous retrovirus group FRD member 1	Envelope ERV derived genes	1412	405754	ENSG00000244476	OTTHUMG00000159193	uc003mzt.4	AK075092|AK123938|AY358244	NM_207582	CCDS4519	12970426|14557543|15476554|21542922	MGI:2684898|MGI:3045308	RGD:1563240	NA	610524	NA	NA	NA	NA	ENST00000472091.2|NM_207582.3	2	Y	0	40	P60508	SYCY2_HUMAN	Syncytin-2 (Endogenous retrovirus group FRD member 1) (Envelope polyprotein) (HERV-FRD) (HERV-FRD_6p24.1 provirus ancestral Env polyprotein) [Cleaved into: Surface protein (SU); Transmembrane protein (TM)]	ERVFRD-1 ERVFRDE1 UNQ6191/PRO20218	538	59523	Virion {ECO:0000305}.; [Surface protein]: Cell membrane {ECO:0000305}; Peripheral membrane protein {ECO:0000305}. Note=The surface protein is not anchored to the membrane, but localizes to the extracellular surface through its binding to TM. {ECO:0000250|UniProtKB:Q9UQF0}.; [Transmembrane protein]: Cell membrane {ECO:0000305}; Single-pass membrane protein {ECO:0000255}.	9236	0.252272	0.245069	0.558062	0.0520082	0.4	0.4	0.5
HGNC:42970	ERVMER34-1	endogenous retrovirus group MER34 member 1, envelope	Pathway-annotated	4	4q12	envMER34|HEMO	HERV-MER_4q12 provirus ancestral Env polyprotein|endogenous retrovirus group MER34 member 1 Env polyprotein|Human Endogenous MEdium-Reiteration-frequency-family-34 ORF	NA	endogenous retrovirus group MER34, member 1|endogenous retrovirus group MER34 member 1	Envelope ERV derived genes	1412	100288413	ENSG00000226887	OTTHUMG00000150366	uc003gzs.4	NA	NM_024534	NA	33504453|34318590	NA	NA	NA	NA	NA	NA	NA	NA	ENST00000443173.6|NM_001242690.2	5	N	0	12	Q9H9K5	MER34_HUMAN	Endogenous retroviral envelope protein HEMO (Endogenous retrovirus group MER34 member 1 Env polyprotein) (HERV-MER_4q12 provirus ancestral Env polyprotein) (Human endogenous MER34 (medium-reiteration-frequency-family-34) open reading frame) (Human endogenous MER34 ORF) (HEMO) [Cleaved into: Endogenous retroviral envelope protein HEMO, secreted form (Endogenous retroviral envelope protein HEMO, 48 kDa form)]	ERVMER34-1 HEMO LP9056	563	63547	[Endogenous retroviral envelope protein HEMO]: Cell membrane {ECO:0000269|PubMed:28739914}; Single-pass type I membrane protein {ECO:0000255}. Note=This uncleaved form present at the cell surface represents the major form (PubMed:28739914). {ECO:0000269|PubMed:28739914}.; [Endogenous retroviral envelope protein HEMO, secreted form]: Secreted {ECO:0000269|PubMed:28739914}. Note=This secreted form, which is released in the extracellular medium following cleavage, constitutes a minor form (PubMed:28739914). {ECO:0000269|PubMed:28739914}.	28968	1.06693	2.10042	2.85802	4.14476	3.6	3.4	3.4
HGNC:26501	ERVV-1	endogenous retrovirus group V member 1, envelope	Pathway-orphan	19	19q13.41	FLJ32214|HERV-V1|ENVV1	NA	NA	endogenous retrovirus group V, member 1|endogenous retrovirus group V member 1	Envelope ERV derived genes	1412	147664	ENSG00000269526	OTTHUMG00000182942	uc002qap.4	AK056776|BC104018|BC104019	NM_152473	CCDS59419	18826608|21542922	NA	NA	NA	NA	NA	NA	NA	NA	ENST00000602168.2|NM_152473.3	NA	N	0	9	B6SEH8	ERVV1_HUMAN	Endogenous retrovirus group V member 1 Env polyprotein (HERV-V_19q13.41 provirus ancestral Env polyprotein 1)	ERVV-1 ENVV1	477	52557	Membrane {ECO:0000305}; Single-pass type I membrane protein {ECO:0000305}.	2202	0	0.554014	0.0422963	1.70508	0	0	1.7
HGNC:39051	ERVV-2	endogenous retrovirus group V member 2, envelope	Pathway-orphan	19	19q13.41	ENVV2	mac-syncytin-3	NA	endogenous retrovirus group V, member 2|endogenous retrovirus group V member 2	Envelope ERV derived genes	1412	100271846	ENSG00000268964	OTTHUMG00000182943	uc021uzd.2	AI434519|CA417098|DA863698	NM_001191055	CCDS59420	18826608|21542922	NA	RGD:9302596	NA	NA	NA	NA	NA	NA	ENST00000601417.3|NM_001191055.2	NA	N	0	9	B6SEH9	ERVV2_HUMAN	Endogenous retrovirus group V member 2 Env polyprotein (HERV-V_19q13.41 provirus ancestral Env polyprotein 2)	ERVV-2 ENVV2	535	59317	Membrane {ECO:0000305}; Multi-pass membrane protein {ECO:0000305}.	6940	0	0.31837	0.234029	7.33469	0.1	0.1	0.4
HGNC:13525	ERVW-1	endogenous retrovirus group W member 1, envelope	Pathway-annotated	7	7q21.2	HERV-W|HERV-W-ENV|HERVW|HERV-7q|envW	envelope protein|HERV-W Env glycoprotein|enverin|syncytin-1|HERV-tryptophan envelope protein|HERV-W{7q21.1} provirus ancestral Env polyprotein|HERV-7q envelope protein|envelope glycoprotein|syncytin	ERVWE1	endogenous retroviral family W, env(C7), member 1|endogenous retrovirus group W, member 1|endogenous retrovirus group W member 1	Envelope ERV derived genes	1412	30816	ENSG00000242950	OTTHUMG00000131249	uc022ahe.2	AF208161	NM_014590	CCDS5626	9835022|9882319|21542922	NA	NA	NA	604659	NA	NA	objectId:3182	NA	ENST00000603053.2|NM_001130925.2	7	Y	0	110	Q9UQF0	SYCY1_HUMAN	Syncytin-1 (Endogenous retrovirus group W member 1) (Env-W) (Envelope polyprotein gPr73) (Enverin) (HERV-7q Envelope protein) (HERV-W envelope protein) (HERV-W_7q21.2 provirus ancestral Env polyprotein) (Syncytin) [Cleaved into: Surface protein (SU) (gp50); Transmembrane protein (TM) (gp24)]	ERVW-1 ERVWE1	538	59866	[Surface protein]: Cell membrane {ECO:0000305|PubMed:15827173}; Peripheral membrane protein {ECO:0000305|PubMed:15827173}. Note=The surface protein is not anchored to the membrane, but localizes to the extracellular surface through its binding to TM. {ECO:0000305|PubMed:15827173}.; [Transmembrane protein]: Cell membrane {ECO:0000305}; Single-pass type I membrane protein {ECO:0000255}.; [Syncytin-1]: Virion {ECO:0000250}.	9606	0.034374	0.0445783	0.233959	-0.13895	0.3	0.3	0.3
HGNC:17474	ESAM	endothelial cell adhesion molecule	Pathway-annotated	11	11q24.2	W117m	NA	NA	NA	V-set domain containing|IgCAM CXADR-related subfamily	590|1414	90952	ENSG00000149564	OTTHUMG00000151986	uc001qav.5	AK075396	NM_138961	CCDS8453	11279107|11906820	MGI:1916774	RGD:1303286	NA	614281	NA	NA	NA	NA	ENST00000278927.10|NM_138961.3	22	Y	4	31	Q96AP7	ESAM_HUMAN	Endothelial cell-selective adhesion molecule	ESAM UNQ220/PRO246	390	41176	Cell junction, adherens junction {ECO:0000250}. Cell junction, tight junction {ECO:0000250}. Cell membrane {ECO:0000250}; Single-pass type I membrane protein {ECO:0000250}.	9707	45.726	118.329	0.0318447	0.710032	23.5	21.4	61.7
HGNC:24645	ESCO1	establishment of sister chromatid cohesion N-acetyltransferase 1	Pathway-annotated	18	18q11.2	ESO1|EFO1|KIAA1911	NA	NA	establishment of cohesion 1 homolog 1 (S. cerevisiae)	Lysine acetyltransferases	486	114799	ENSG00000141446	OTTHUMG00000178919	uc002kth.2	AL832041	NM_052911	CCDS32800	11572484|14576321|15958495	MGI:1925055	RGD:1596873	NA	609674	470296	NA	NA	NA	ENST00000269214.10|NM_052911.3	13	Y	4	37	Q5FWF5	ESCO1_HUMAN	N-acetyltransferase ESCO1 (EC 2.3.1.-) (CTF7 homolog 1) (Establishment factor-like protein 1) (EFO1) (EFO1p) (hEFO1) (Establishment of cohesion 1 homolog 1) (ECO1 homolog 1) (ESO1 homolog 1)	ESCO1 EFO1 KIAA1911	840	94983	Nucleus {ECO:0000269|PubMed:14576321, ECO:0000269|PubMed:15958495}. Chromosome {ECO:0000269|PubMed:15958495}. Note=Nuclear at interphase, associated with chromosomes during mitosis. {ECO:0000269|PubMed:15958495}.	71600	3.79741	5.78181	-0.898901	-0.399845	6.1	5.9	7.7
HGNC:27230	ESCO2	establishment of sister chromatid cohesion N-acetyltransferase 2	Pathway-annotated	8	8p21.1	EFO2	NA	RBS	Roberts syndrome|establishment of cohesion 1 homolog 2 (S. cerevisiae)	Lysine acetyltransferases	486	157570	ENSG00000171320	OTTHUMG00000163901	uc003xgg.4	AF306679	NM_001017420	CCDS34872	15958495|16775838|15821733|16380922	MGI:1919238	RGD:1593313	Global Variome shared LOVD|https://databases.lovd.nl/shared/genes/ESCO2	609353	121610	NA	NA	NA	ENST00000305188.13|NM_001017420.3	39	Y	4	53	Q56NI9	ESCO2_HUMAN	N-acetyltransferase ESCO2 (EC 2.3.1.-) (Establishment factor-like protein 2) (EFO2) (EFO2p) (hEFO2) (Establishment of cohesion 1 homolog 2) (ECO1 homolog 2)	ESCO2	601	68307	Nucleus {ECO:0000269|PubMed:15958495, ECO:0000269|PubMed:19907496}. Chromosome {ECO:0000269|PubMed:15958495, ECO:0000269|PubMed:19907496}. Note=Nuclear in interphase cells, excluded from chromosomes during metaphase but reassociates with chromosomes in telophase. {ECO:0000269|PubMed:15958495}.	40691	0.0314624	0.0415435	0.130912	-0.209066	0.1	0.1	0.1
HGNC:3465	ESD	esterase D	Pathway-annotated	13	13q14.2	NA	S-formylglutathione hydrolase	NA	esterase D/formylglutathione hydrolase	NA	NA	2098	ENSG00000139684	OTTHUMG00000016878	uc001vbn.3	M13450	NM_001984	CCDS9404	NA	MGI:95421	RGD:1592114	NA	133280	NA	S09.990	NA	3.1.2.12	ENST00000378720.8|NM_001984.2	47	Y	7	69	P10768	ESTD_HUMAN	S-formylglutathione hydrolase (FGH) (EC 3.1.2.12) (Esterase D) (Methylumbelliferyl-acetate deacetylase) (EC 3.1.1.56)	ESD	282	31463	Cytoplasm. Cytoplasmic vesicle.	26164	33.9153	44.2633	-0.591704	-0.37358	191.2	187.2	187.2
HGNC:15898	ESF1	ESF1 nucleolar pre-rRNA processing protein homolog	Pathway-annotated	20	20p12.1	bA526K24.1	NA	C20orf6	chromosome 20 open reading frame 6|ESF1, nucleolar pre-rRNA processing protein, homolog (S. cerevisiae)	SSU processome	1484	51575	ENSG00000089048	OTTHUMG00000031906	uc002woj.3	NA	NM_016649	CCDS13117	NA	MGI:1913830	RGD:1306067	NA	618765	NA	NA	NA	NA	ENST00000617257.2|NM_001276380.2	22	Y	0	69	Q9H501	ESF1_HUMAN	ESF1 homolog (ABT1-associated protein)	ESF1 ABTAP C20orf6 HDCMC28P	851	98796	Nucleus, nucleolus {ECO:0000250}. Nucleus, nucleoplasm {ECO:0000250}.	70597	4.86577	9.03383	-1.54862	-0.664118	9.9	9.3	9.3
HGNC:3466	ESM1	endothelial cell specific molecule 1	Pathway-annotated	5	5q11.2	NA	NA	NA	endothelial cell-specific molecule 1	NA	NA	11082	ENSG00000164283	OTTHUMG00000097010	uc003jpk.4	X89426	NM_007036	CCDS47206|CCDS3963	8702785	MGI:1918940	RGD:71013	NA	601521	NA	NA	NA	NA	ENST00000381405.5|NM_007036.5	35	Y	1	170	Q9NQ30	ESM1_HUMAN	Endothelial cell-specific molecule 1 (ESM-1)	ESM1	184	20095	Secreted.	44804	11.6026	3.1448	8.59977	1.23665	19.2	19.2	19.2
HGNC:16856	ESPL1	extra spindle pole bodies like 1, separase	Pathway-annotated	12	12q13.13	KIAA0165|ESP1|SEPA	separin|separase|separin, cysteine protease	NA	extra spindle poles like 1 (S. cerevisiae)|extra spindle pole bodies homolog 1 (S. cerevisiae)	NA	NA	9700	ENSG00000135476	OTTHUMG00000169674	uc001sck.2	D79987	NM_012291	CCDS8852	8724849|16258266	MGI:2146156	RGD:1306266	NA	604143	NA	C50.002	NA	3.4.22.49	ENST00000257934.9|NM_012291.5	85	Y	12	90	Q14674	ESPL1_HUMAN	Separin (EC 3.4.22.49) (Caspase-like protein ESPL1) (Extra spindle poles-like 1 protein) (Separase)	ESPL1 ESP1 KIAA0165	2120	233175	Cytoplasm. Nucleus.	25339	0.905088	0.558413	0.160563	-0.249299	0.9	0.9	0.9
HGNC:13281	ESPN	espin	Pathway-annotated	1	1p36.31	NA	NA	DFNB36	deafness, autosomal recessive 36	Ankyrin repeat domain containing	403	83715	ENSG00000187017	OTTHUMG00000000753	uc001amy.3	AF134401	NM_031475	CCDS70	10975527|15286153	MGI:1861630	RGD:620652	LRG_1281|http://ftp.ebi.ac.uk/pub/databases/lrgex/LRG_1281.xml	606351	160240	NA	NA	NA	ENST00000645284.1|NM_031475.3	24	Y	4	28	B1AK53	ESPN_HUMAN	Espin (Autosomal recessive deafness type 36 protein) (Ectoplasmic specialization protein)	ESPN DFNB36 LP2654	854	91733	Cytoplasm, cytoskeleton {ECO:0000250|UniProtKB:Q9ET47}. Cell projection, stereocilium {ECO:0000269|PubMed:29572253}. Cell projection, microvillus {ECO:0000269|PubMed:29572253}.	36591	10.9838	8.2694	1.24576	0.319013	38.7	36.2	61.5
HGNC:27937	ESPNL	espin like	Pathway-annotated	2	2q37.3	FLJ42568	NA	NA	NA	Ankyrin repeat domain containing	403	339768	ENSG00000144488	OTTHUMG00000133335	uc002vxq.5	AK124559	NM_194312	CCDS77547|CCDS2525	12975309|26926603	MGI:2685402	RGD:1562432	NA	619974	NA	NA	NA	NA	ENST00000343063.8|NM_194312.4	8	Y	4	5	Q6ZVH7	ESPNL_HUMAN	Espin-like protein	ESPNL	1005	108132	Cell projection, stereocilium {ECO:0000250|UniProtKB:Q3UYR4}.	32947	0.176326	0.426529	-0.286704	-0.316834	0	0	0.3
HGNC:3467	ESR1	estrogen receptor 1	Pathway-annotated	6	6q25.1-q25.2	ER|NR3A1|Era|ER-alpha	nuclear receptor subfamily 3 group A member 1|estrogen receptor alpha|oestrogen receptor alpha|E2 receptor alpha|estradiol receptor	ESR	NA	Estrogen receptors	2077	2099	ENSG00000091831	OTTHUMG00000016103	uc003qom.5	X03635	NM_000125	CCDS87457|CCDS5234	3754034	MGI:1352467	RGD:2581	LRG_992|http://ftp.ebi.ac.uk/pub/databases/lrgex/LRG_992.xml	133430	121614	NA	objectId:620	NA	ENST00000206249.8|NM_000125.4	220	Y	79	3610	P03372	ESR1_HUMAN	Estrogen receptor (ER) (ER-alpha) (Estradiol receptor) (Nuclear receptor subfamily 3 group A member 1)	ESR1 ESR NR3A1	595	66216	[Isoform 1]: Nucleus {ECO:0000255|PROSITE-ProRule:PRU00407, ECO:0000269|PubMed:12682286, ECO:0000269|PubMed:20074560}. Cytoplasm {ECO:0000269|PubMed:12682286, ECO:0000269|PubMed:24498420}. Cell membrane {ECO:0000269|PubMed:12682286}; Peripheral membrane protein {ECO:0000269|PubMed:12682286}; Cytoplasmic side {ECO:0000269|PubMed:12682286}. Note=A minor fraction is associated with the inner membrane.; [Isoform 3]: Nucleus. Cytoplasm. Cell membrane; Peripheral membrane protein; Cytoplasmic side. Cell membrane; Single-pass type I membrane protein. Note=Associated with the inner membrane via palmitoylation (Probable). At least a subset exists as a transmembrane protein with a N-terminal extracellular domain. {ECO:0000305}.; Nucleus. Golgi apparatus. Cell membrane. Note=Colocalizes with ZDHHC7 and ZDHHC21 in the Golgi apparatus where most probably palmitoylation occurs. Associated with the plasma membrane when palmitoylated.	472928	0.775318	0.764026	-0.00435137	-0.306678	2.9	2.7	2.7
HGNC:3468	ESR2	estrogen receptor 2	Pathway-annotated	14	14q23.2-q23.3	NR3A2|Erb|ER-beta	ER beta|estrogen receptor beta|oestrogen receptor beta|nuclear receptor subfamily 3 group A member 2	NA	estrogen receptor 2 (ER beta)	Estrogen receptors	2077	2100	ENSG00000140009	OTTHUMG00000141306	uc001xha.2	X99101	NM_001040275	CCDS9762|CCDS55920|CCDS32096|CCDS61470|CCDS61469	8769313	MGI:109392	RGD:2582	NA	601663	474419	NA	objectId:621	NA	ENST00000341099.6|NM_001437.3	68	Y	31	1269	Q92731	ESR2_HUMAN	Estrogen receptor beta (ER-beta) (Nuclear receptor subfamily 3 group A member 2)	ESR2 ESTRB NR3A2	530	59216	Nucleus {ECO:0000255|PROSITE-ProRule:PRU00407, ECO:0000269|PubMed:19126643, ECO:0000269|PubMed:20074560}.	253880	0.557976	1.08199	0.298924	0.48785	0.5	0.4	1.4
HGNC:25966	ESRP1	epithelial splicing regulatory protein 1	Pathway-annotated	8	8q22.1	FLJ20171	NA	RBM35A	RNA binding motif protein 35A	RNA binding motif containing	725	54845	ENSG00000104413	OTTHUMG00000164587	uc003ygq.5	AK000178	NM_017697	CCDS87620|CCDS47896|CCDS47895|CCDS47897|CCDS47898	19285943|25143390	MGI:1917326	RGD:1560481	NA	612959	NA	NA	NA	NA	ENST00000433389.8|NM_017697.4	45	Y	9	70	Q6NXG1	ESRP1_HUMAN	Epithelial splicing regulatory protein 1 (RNA-binding motif protein 35A) (RNA-binding protein 35A)	ESRP1 RBM35A	681	75585	Nucleus {ECO:0000269|PubMed:19285943}.	66392	4.03906	11.6388	0.0736731	0.132136	8.9	8.2	8.2
HGNC:26152	ESRP2	epithelial splicing regulatory protein 2	Pathway-annotated	16	16q22.1	FLJ21918	NA	RBM35B	RNA binding motif protein 35B	RNA binding motif containing|MicroRNA protein coding host genes	725|1691	80004	ENSG00000103067	OTTHUMG00000137557	uc002evq.2	AK025571	NM_024939	CCDS92181|CCDS10863	19285943|25143390	MGI:1924661	RGD:1310855	NA	612960	NA	NA	NA	NA	ENST00000473183.7|NM_024939.3	25	Y	5	44	Q9H6T0	ESRP2_HUMAN	Epithelial splicing regulatory protein 2 (RNA-binding motif protein 35B) (RNA-binding protein 35B)	ESRP2 RBM35B PP7059	727	78401	Nucleus {ECO:0000269|PubMed:19285943}.	9069	12.8231	21.2599	0.509494	0.431991	8.2	7.4	9.6
HGNC:3471	ESRRA	estrogen related receptor alpha	Pathway-annotated	11	11q13.1	ERR1|ERRalpha|NR3B1|ERRa	NA	ESRL1	NA	Estrogen related receptors	2078	2101	ENSG00000173153	OTTHUMG00000150641	uc001nzq.3	X51416|L38487	NM_004451	CCDS60830|CCDS41667	3267207	MGI:1346831	RGD:1583866	NA	601998	NA	NA	objectId:622	NA	ENST00000000442.11|NM_004451.5	48	Y	12	220	P11474	ERR1_HUMAN	Steroid hormone receptor ERR1 (Estrogen receptor-like 1) (Estrogen-related receptor alpha) (ERR-alpha) (Nuclear receptor subfamily 3 group B member 1)	ESRRA ERR1 ESRL1 NR3B1	423	45510	Nucleus {ECO:0000255|PROSITE-ProRule:PRU00407, ECO:0000269|PubMed:18063693, ECO:0000269|PubMed:21190936}. Cytoplasm {ECO:0000269|PubMed:21190936}. Note=Co-localizes to the cytoplasm only in presence of MAPK15. {ECO:0000269|PubMed:21190936}.	11246	49.1371	61.2962	1.54934	1.41548	30.5	28.6	68.3
HGNC:3473	ESRRB	estrogen related receptor beta	Pathway-annotated	14	14q24.3	ERR2|ERRbeta|NR3B2|ERRb	NA	ESRL2|DFNB35	deafness, autosomal recessive 35	Estrogen related receptors	2078	2103	ENSG00000119715	OTTHUMG00000160457	uc001xsq.2	X51417	NM_001379180	CCDS91909|CCDS9850|CCDS91910	3267207|9344655|18179891	MGI:1346832	RGD:1359557	NA	602167	160244	NA	objectId:623	NA	ENST00000644823.1|NM_001379180.1	20	Y	8	66	O95718	ERR2_HUMAN	Steroid hormone receptor ERR2 (ERR beta-2) (Estrogen receptor-like 2) (Estrogen-related receptor beta) (ERR-beta) (Nuclear receptor subfamily 3 group B member 2)	ESRRB ERRB2 ESRL2 NR3B2	433	48054	Nucleus {ECO:0000269|PubMed:18775884}. Cytoplasm {ECO:0000250|UniProtKB:Q61539}. Chromosome {ECO:0000250|UniProtKB:Q61539}.	191125	2.75091	11.8319	2.34662	6.69205	7.1	6	6.4
HGNC:3474	ESRRG	estrogen related receptor gamma	Pathway-annotated	1	1q41	NR3B3|ERRg|ERR-gamma	NA	NA	NA	Estrogen related receptors	2078	2104	ENSG00000196482	OTTHUMG00000037025	uc001hld.2	AF058291	NM_206595	CCDS58061|CCDS41468|CCDS58060|CCDS1517	9676434|10072763	MGI:1347056	RGD:1303236	NA	602969	NA	NA	objectId:624	NA	ENST00000408911.8|NM_001438.4	27	Y	5	128	P62508	ERR3_HUMAN	Estrogen-related receptor gamma (ERR gamma-2) (Estrogen receptor-related protein 3) (Nuclear receptor subfamily 3 group B member 3)	ESRRG ERR3 ERRG2 KIAA0832 NR3B3	458	51306	Nucleus {ECO:0000305}.	634509	3.65147	5.07646	2.77194	2.46576	29.9	28	28
HGNC:16817	ESS2	ess-2 splicing factor homolog	Pathway-annotated	22	22q11.21	DGSI|Es2el|ES2|DGS-H|ESS-2|bis1	NA	DGCR13|DGCR14	DiGeorge syndrome critical region gene 13|DiGeorge syndrome critical region gene 14	Spliceosomal P complex	1516	8220	ENSG00000100056	OTTHUMG00000150119	uc002zou.4	L77566	NM_022719	CCDS13756	8776594|9063747|11991638|25194163|25368387	MGI:107854	RGD:1308218	NA	601755	NA	NA	NA	NA	ENST00000252137.11|NM_022719.3	14	Y	1	78	Q96DF8	ESS2_HUMAN	Splicing factor ESS-2 homolog (DiGeorge syndrome critical region 13) (DiGeorge syndrome critical region 14) (DiGeorge syndrome protein H) (DGS-H) (Protein ES2)	ESS2 DGCR13 DGCR14 DGSH DGSI ES2	476	52568	Nucleus {ECO:0000250|UniProtKB:P34420}.	14405	5.59003	7.0051	-1.24368	-0.88662	0.4	0.4	0.9
HGNC:14865	ESX1	ESX homeobox 1	Pathway-annotated	X	Xq22.2	ESXR1	NA	ESX1L	extraembryonic, spermatogenesis, homeobox 1 homolog (mouse)	PRD class homeoboxes and pseudogenes	521	80712	ENSG00000123576	OTTHUMG00000022125	uc004ely.4	AL049631	NM_153448	CCDS14516	11374906|17242862	MGI:1096388	RGD:1590738	Global Variome shared LOVD|https://databases.lovd.nl/shared/genes/ESX1	300154	NA	NA	NA	NA	ENST00000372588.4|NM_153448.4	10	Y	2	20	Q8N693	ESX1_HUMAN	Homeobox protein ESX1 (Extraembryonic, spermatogenesis, homeobox 1) [Cleaved into: Homeobox protein ESX1-N; Homeobox protein ESX1-C]	ESX1 ESX1L ESX1R	406	44297	Cytoplasm {ECO:0000269|PubMed:15235584}. Nucleus {ECO:0000255|PROSITE-ProRule:PRU00108, ECO:0000269|PubMed:15235584}. Note=ESXR1-N localizes specifically to the nucleus while ESXR1-C localizes specifically to the cytoplasm.	4895	0	0	0.295596	-0.10065	0	0	0
HGNC:29534	ESYT1	extended synaptotagmin 1	Pathway-annotated	12	12q13.2	MBC2|KIAA0747	NA	FAM62A	family with sequence similarity 62 (C2 domain containing), member A|extended synaptotagmin-like protein 1	Extended synaptotagmins	827	23344	ENSG00000139641	OTTHUMG00000170197	uc001sjq.4	AK074368	NM_015292	CCDS53801|CCDS8904	9872452|10350628|17672888	MGI:1344426	RGD:3053	NA	616670	NA	NA	NA	NA	ENST00000394048.10|NM_015292.3	37	Y	15	132	Q9BSJ8	ESYT1_HUMAN	Extended synaptotagmin-1 (E-Syt1) (Membrane-bound C2 domain-containing protein)	ESYT1 FAM62A KIAA0747 MBC2	1104	122856	Endoplasmic reticulum membrane {ECO:0000269|PubMed:29469807}; Multi-pass membrane protein {ECO:0000255}. Cell membrane {ECO:0000269|PubMed:29469807}; Peripheral membrane protein {ECO:0000269|PubMed:29469807}. Note=Localizes primarily to the endoplasmic reticulum (PubMed:29469807). Recruited to sites of contact between the endoplasmic reticulum and the cell membrane in response to increased cytosolic calcium levels (PubMed:29469807, PubMed:22250200). {ECO:0000269|PubMed:22250200, ECO:0000269|PubMed:29469807}.	26424	25.9936	43.2497	-0.726703	-0.355492	21	19.3	26
HGNC:22211	ESYT2	extended synaptotagmin 2	Pathway-annotated	7	7q36.3	KIAA1228|CHR2SYT	NA	FAM62B	family with sequence similarity 62 (C2 domain containing), member B|extended synaptotagmin-like protein 2	Extended synaptotagmins	827	57488	ENSG00000117868	OTTHUMG00000151436	uc003wob.2	AB033054	NM_020728	CCDS34791|CCDS94243	17672888	MGI:1261845	RGD:1565705	NA	616691	NA	NA	NA	NA	ENST00000275418.13|NM_001367773.1	22	Y	4	117	A0FGR8	ESYT2_HUMAN	Extended synaptotagmin-2 (E-Syt2) (Chr2Syt)	ESYT2 FAM62B KIAA1228	921	102357	Cell membrane {ECO:0000269|PubMed:17360437, ECO:0000269|PubMed:20833364, ECO:0000269|PubMed:23791178, ECO:0000269|PubMed:29469807}; Peripheral membrane protein {ECO:0000269|PubMed:17360437}. Endoplasmic reticulum membrane {ECO:0000269|PubMed:23791178, ECO:0000269|PubMed:29469807}; Multi-pass membrane protein {ECO:0000255}. Note=Localizes to endoplasmic reticulum-plasma membrane contact sites (EPCS) (PubMed:29469807, PubMed:23791178, PubMed:30220461, PubMed:27044890). Recruited to the cell membrane via the third C2 domain (PubMed:17360437). {ECO:0000269|PubMed:17360437, ECO:0000269|PubMed:23791178, ECO:0000269|PubMed:29469807, ECO:0000269|PubMed:30220461}.	99258	14.2622	28.2804	-1.07983	-0.572472	27.3	25.1	25.1
HGNC:24295	ESYT3	extended synaptotagmin 3	Pathway-annotated	3	3q22.3	CHR3SYT	NA	FAM62C	family with sequence similarity 62 (C2 domain containing), member C|extended synaptotagmin-like protein 3	Extended synaptotagmins	827	83850	ENSG00000158220	OTTHUMG00000147354	uc003esk.4	AJ303366	NM_031913	CCDS3101	11543631|17672888	MGI:1098699	RGD:1561304	NA	616692	NA	NA	NA	NA	ENST00000389567.9|NM_031913.5	14	Y	4	20	A0FGR9	ESYT3_HUMAN	Extended synaptotagmin-3 (E-Syt3) (Chr3Syt)	ESYT3 FAM62C	886	100035	Cell membrane {ECO:0000269|PubMed:17360437, ECO:0000269|PubMed:29469807}; Peripheral membrane protein {ECO:0000269|PubMed:17360437}. Endoplasmic reticulum membrane {ECO:0000269|PubMed:29469807}; Multi-pass membrane protein {ECO:0000255}. Note=Localizes to endoplasmic reticulum-plasma membrane contact sites (EPCS) (PubMed:29469807, PubMed:30220461). Recruited to the cell membrane via the third C2 domain. {ECO:0000269|PubMed:17360437, ECO:0000269|PubMed:29469807, ECO:0000269|PubMed:30220461}.	47100	0.562757	1.12695	-0.265899	-0.321767	0.5	0.4	0.9
HGNC:24648	ETAA1	ETAA1 activator of ATR kinase	Pathway-annotated	2	2p14	ETAA16	NA	NA	Ewing's tumor-associated antigen 1|ETAA1, ATR kinase activator	NA	NA	54465	ENSG00000143971	OTTHUMG00000129545	uc002sdz.2	AJ242682	NM_019002	CCDS1882	16003559|28073021	MGI:1915395	RGD:1560957	NA	613196	NA	NA	NA	NA	ENST00000272342.6|NM_019002.4	17	Y	0	25	Q9NY74	ETAA1_HUMAN	Ewing's tumor-associated antigen 1 (Ewing's tumor-associated antigen 16)	ETAA1 ETAA16	926	103440	Nucleus {ECO:0000269|PubMed:27601467, ECO:0000269|PubMed:27723717, ECO:0000269|PubMed:27723720}. Note=Localizes at sites of DNA damage following replication stress (PubMed:27601467, PubMed:27723720, PubMed:27723717). Recruited to stalled replication forks via interaction with RPA1 and RPA2 subunits of the RPA complex (PubMed:27601467, PubMed:27723720). {ECO:0000269|PubMed:27601467, ECO:0000269|PubMed:27723717, ECO:0000269|PubMed:27723720}.	14767	4.80107	6.33523	-0.736546	-0.513031	6.2	5.9	5.9
HGNC:53449	ETDA	embryonic testis differentiation homolog A	Pathway-orphan	X	Xq26.3	NA	NA	NA	NA	NA	NA	101928677	ENSG00000238210	OTTHUMG00000022476	NA	NA	NM_001355522	CCDS87782	NA	MGI:1916751	NA	NA	NA	NA	NA	NA	NA	ENST00000427686.3|NM_001355522.1	NA	N	0	NA	Q3ZM63	ETDA_HUMAN	Embryonic testis differentiation protein homolog A	ETDA	59	6991	NA	1522	0.0254539	0	0.324166	-0.119737	0	0	0.1
HGNC:44269	ETDB	embryonic testis differentiation homolog B	Pathway-annotated	X	Xq26.3	NA	NA	LINC00633	long intergenic non-protein coding RNA 633	NA	NA	100129515	ENSG00000224107	OTTHUMG00000022469	uc004eyi.5	AI015085|AY730280	NM_001355519	CCDS87781	NA	MGI:1916751	NA	NA	NA	NA	NA	NA	NA	ENST00000423661.1|NM_001355519.1	NA	N	8	NA	P0DPP9	ETDB_HUMAN	Embryonic testis differentiation protein homolog B	ETDB	59	6991	NA	1571	0	0	0.292967	-0.10245	0	0	0
HGNC:53450	ETDC	embryonic testis differentiation homolog C	Pathway-orphan	X	Xq26.3	NA	NA	NA	NA	NA	NA	110806299	ENSG00000283644	OTTHUMG00000191754	NA	NA	NM_001358449	CCDS87783	NA	MGI:1916751	RGD:40982935	NA	NA	NA	NA	NA	NA	ENST00000635820.1|NM_001358449.1	NA	N	0	NA	A0A1B0GVM5	ETDC_HUMAN	Embryonic testis differentiation protein homolog C	ETDC	59	6800	NA	179	0	0	NA	NA	0	0	0
HGNC:3477	ETF1	eukaryotic translation termination factor 1	Housekeeping	5	5q31.2	eRF1|TB3-1|RF1	sup45 (yeast omnipotent suppressor 45) homolog-like 1|polypeptide chain release factor 1	SUP45L1|ERF1|ERF	NA	SURF complex	1963	2107	ENSG00000120705	OTTHUMG00000129199	uc003ldc.6	AF095901	NM_004730	CCDS75314|CCDS4207|CCDS75313	1546371|7990965	MGI:2385071	RGD:1305712	NA	600285	NA	NA	NA	NA	ENST00000360541.10|NM_004730.4	64	Y	9	129	P62495	ERF1_HUMAN	Eukaryotic peptide chain release factor subunit 1 (Eukaryotic release factor 1) (eRF1) (Protein Cl1) (TB3-1)	ETF1 ERF1 RF1 SUP45L1	437	49031	Cytoplasm {ECO:0000269|PubMed:24486019}.	37141	27.3611	41.6189	-1.08508	-0.447248	47.7	44.6	44.6
HGNC:3481	ETFA	electron transfer flavoprotein subunit alpha	Pathway-annotated	15	15q24.2-q24.3	GA2|EMA|MADD	glutaric aciduria II|multiple acyl-CoA dehydrogenase deficiency	NA	electron-transfer-flavoprotein, alpha polypeptide	Flavoproteins	2258	2108	ENSG00000140374	OTTHUMG00000172586	uc002bbt.3	J04058	NM_000126	CCDS32299|CCDS45311	NA	MGI:106092	RGD:628747	NA	608053	121619	NA	NA	NA	ENST00000557943.6|NM_000126.4	36	Y	4	134	P13804	ETFA_HUMAN	Electron transfer flavoprotein subunit alpha, mitochondrial (Alpha-ETF)	ETFA	333	35080	Mitochondrion matrix {ECO:0000305}.	123175	47.7969	48.1325	0.334136	-0.0606173	106.1	104.4	104.4
HGNC:3482	ETFB	electron transfer flavoprotein subunit beta	Pathway-annotated	19	19q13.41	NA	NA	NA	electron-transfer-flavoprotein, beta polypeptide	Flavoproteins	2258	2109	ENSG00000105379	OTTHUMG00000182903	uc002pwh.4	X71129	NM_001014763	CCDS33085|CCDS12828	NA	MGI:106098	RGD:1303312	NA	130410	121624	NA	NA	NA	ENST00000309244.9|NM_001985.3	46	Y	7	92	P38117	ETFB_HUMAN	Electron transfer flavoprotein subunit beta (Beta-ETF)	ETFB FP585	255	27844	Mitochondrion matrix {ECO:0000305|PubMed:25023281, ECO:0000305|PubMed:8504797}.	21219	20.97	24.9541	-0.576467	-0.223416	115.5	109.8	140.6
HGNC:28739	ETFBKMT	electron transfer flavoprotein subunit beta lysine methyltransferase	Pathway-annotated	12	12p11.21	DKFZp451L235|MGC50559	NA	C12orf72|METTL20	chromosome 12 open reading frame 72|methyltransferase like 20	7BS protein lysine methyltransferases	2056	254013	ENSG00000139160	OTTHUMG00000169085	uc009zjr.4	BC039535	NM_173802	CCDS8724	25023281|25416781	MGI:2443575	RGD:735147	NA	615256	NA	NA	NA	NA	ENST00000357721.3|NM_001135863.2	15	Y	3	16	Q8IXQ9	ETKMT_HUMAN	Electron transfer flavoprotein beta subunit lysine methyltransferase (EC 2.1.1.-) (ETFB lysine methyltransferase) (ETFB-KMT) (Protein N-lysine methyltransferase METTL20)	ETFBKMT C12orf72 METTL20	262	29461	Cytoplasm {ECO:0000269|PubMed:23349634}. Mitochondrion matrix {ECO:0000269|PubMed:25023281, ECO:0000305|PubMed:25416781}. Note=Concentrated in cytoplasmic granular foci. {ECO:0000269|PubMed:23349634}.	25954	1.53218	1.93606	-0.462975	-0.0315098	6.1	5.9	5.9
HGNC:3483	ETFDH	electron transfer flavoprotein dehydrogenase	Pathway-annotated	4	4q32.1	ETFQO	NA	NA	electron-transferring-flavoprotein dehydrogenase	Flavoproteins	2258	2110	ENSG00000171503	OTTHUMG00000161684	uc003iqb.5	S69232	NM_001281737	CCDS3800|CCDS93661|CCDS64090	1438400|12815589	MGI:106100	RGD:735052	NA	231675	121626	NA	NA	1.5.5.1	ENST00000511912.6|NM_004453.4	44	Y	5	56	Q16134	ETFD_HUMAN	Electron transfer flavoprotein-ubiquinone oxidoreductase, mitochondrial (ETF-QO) (ETF-ubiquinone oxidoreductase) (EC 1.5.5.1) (Electron-transferring-flavoprotein dehydrogenase) (ETF dehydrogenase)	ETFDH	617	68495	Mitochondrion inner membrane.	38774	14.4384	17.1766	-0.335917	-0.229586	34.6	33.3	33.3
HGNC:27052	ETFRF1	electron transfer flavoprotein regulatory factor 1	Pathway-annotated	12	12p12.1	NA	NA	LYRM5	LYR motif containing 5	LYR motif containing	635	144363	ENSG00000205707	OTTHUMG00000171190	uc001rgn.4	AK057730	NM_001001660	CCDS53764	27499296	MGI:1914886	RGD:2320673	NA	NA	NA	NA	NA	NA	ENST00000381356.9|NM_001001660.3	12	Y	0	15	Q6IPR1	ETFR1_HUMAN	Electron transfer flavoprotein regulatory factor 1 (LYR motif-containing protein 5)	ETFRF1 LYRM5	90	10864	Mitochondrion {ECO:0000269|PubMed:27499296}.	14429	15.9152	23.9244	-0.367277	0.403819	54.7	53.8	53.8
HGNC:23287	ETHE1	ETHE1 persulfide dioxygenase	Pathway-annotated	19	19q13.31	YF13H12|HSCO	NA	NA	ethylmalonic encephalopathy 1	MBL domain containing glyoxalase 2 subfamily	1614	23474	ENSG00000105755	OTTHUMG00000182697	uc002owp.3	NA	NM_014297	CCDS12622	19136963	MGI:1913321	RGD:1311034	NA	608451	121629	NA	NA	1.13.11.18	ENST00000292147.7|NM_014297.5	42	Y	6	48	O95571	ETHE1_HUMAN	Persulfide dioxygenase ETHE1, mitochondrial (EC 1.13.11.18) (Ethylmalonic encephalopathy protein 1) (Hepatoma subtracted clone one protein) (Sulfur dioxygenase ETHE1)	ETHE1 HSCO	254	27873	Cytoplasm {ECO:0000269|PubMed:12398897}. Nucleus {ECO:0000269|PubMed:12398897}. Mitochondrion matrix {ECO:0000269|PubMed:14732903}.	20511	21.9746	28.7024	0.114002	0.165751	19.6	19	39.3
HGNC:24649	ETNK1	ethanolamine kinase 1	Pathway-annotated	12	12p12.1	EKI1|EKI	NA	NA	NA	NA	NA	55500	ENSG00000139163	OTTHUMG00000169008	uc001rft.4	BC006111	NM_018638	CCDS8698|CCDS41760	11912161|11044454	MGI:1922570	RGD:1308204	LRG_1399|http://ftp.ebi.ac.uk/pub/databases/lrgex/LRG_1399.xml	609858	470298	NA	NA	NA	ENST00000266517.9|NM_018638.5	58	Y	10	23	Q9HBU6	EKI1_HUMAN	Ethanolamine kinase 1 (EKI 1) (EC 2.7.1.82)	ETNK1 EKI1	452	50968	Cytoplasm {ECO:0000305|PubMed:11044454}.	65590	9.31728	14.34	-0.981067	-0.171361	18.7	17.8	17.8
HGNC:25575	ETNK2	ethanolamine kinase 2	Pathway-annotated	1	1q32.1	FLJ10761|EKI2	NA	NA	NA	NA	NA	55224	ENSG00000143845	OTTHUMG00000036061	uc001hao.5	AK001623	NM_018208	CCDS73006|CCDS1442	16861741	MGI:2443760	RGD:1305304	NA	609859	NA	NA	NA	NA	ENST00000367202.9|NM_018208.4	35	Y	11	18	Q9NVF9	EKI2_HUMAN	Ethanolamine kinase 2 (EKI 2) (EC 2.7.1.82) (Ethanolamine kinase-like protein)	ETNK2 EKI2 HMFT1716	386	44781	NA	20982	30.852	11.2269	1.8117	-0.0141142	105.7	103.4	103.4
HGNC:14404	ETNPPL	ethanolamine-phosphate phospho-lyase	Pathway-annotated	4	4q25	NA	NA	AGXT2L1	alanine-glyoxylate aminotransferase 2-like 1	NA	NA	64850	ENSG00000164089	OTTHUMG00000161036	NA	AJ298293	NM_031279	CCDS82944|CCDS54792|CCDS54793|CCDS3682	7592550|22241472	MGI:1919010	RGD:1590098	NA	614682	NA	NA	NA	4.2.3.2	ENST00000296486.8|NM_031279.4	18	Y	6	15	Q8TBG4	AT2L1_HUMAN	Ethanolamine-phosphate phospho-lyase (EC 4.2.3.2) (Alanine--glyoxylate aminotransferase 2-like 1)	ETNPPL AGXT2L1	499	55671	Mitochondrion {ECO:0000305}.	21006	0.231624	0.23453	-0.232623	-0.462226	8.6	8.8	8.8
HGNC:3488	ETS1	ETS proto-oncogene 1, transcription factor	Pathway-annotated	11	11q24.3	FLJ10768|ETS-1	Avian erythroblastosis virus E26 (v-ets) oncogene homolog-1|ets protein	EWSR2	v-ets avian erythroblastosis virus E26 oncogene homolog 1	ETS transcription factor family	534	2113	ENSG00000134954	OTTHUMG00000165799	uc010sbs.2	NA	NM_005238	CCDS8475|CCDS81648|CCDS44767|CCDS53724	1522903	MGI:95455	RGD:2583	NA	164720	369352	NA	NA	NA	ENST00000392668.8|NM_001143820.2	122	Y	33	438	P14921	ETS1_HUMAN	Protein C-ets-1 (p54)	ETS1 EWSR2	441	50408	Nucleus {ECO:0000269|PubMed:11909962, ECO:0000269|PubMed:19377509}. Cytoplasm {ECO:0000269|PubMed:19377509}. Note=Delocalizes from nucleus to cytoplasm when coexpressed with isoform Ets-1 p27. {ECO:0000269|PubMed:19377509}.	128797	17.6191	23.7359	-0.0820539	-0.147746	27.2	25.5	25.5
HGNC:3489	ETS2	ETS proto-oncogene 2, transcription factor	Pathway-annotated	21	21q22.2	NA	NA	NA	v-ets erythroblastosis virus E26 oncogene homolog 2 (avian)|v-ets avian erythroblastosis virus E26 oncogene homolog 2	ETS transcription factor family	534	2114	ENSG00000157557	OTTHUMG00000090769	uc002yxf.4	NA	NM_001256295	CCDS13659	17986575	MGI:95456	RGD:1584977	NA	164740	470300	NA	NA	NA	ENST00000360938.8|NM_005239.6	115	Y	14	140	P15036	ETS2_HUMAN	Protein C-ets-2	ETS2	469	53001	Nucleus.	19772	49.9964	53.0314	-0.287635	-0.453256	36.5	33.6	64.3
HGNC:3490	ETV1	ETS variant transcription factor 1	Pathway-annotated	7	7p21.2	ER81	NA	NA	ets variant gene 1|ETS variant 1	ETS transcription factor family	534	2115	ENSG00000006468	OTTHUMG00000152403	uc021zzs.2	NA	NM_004956	CCDS55083|CCDS55086|CCDS55088|CCDS55085|CCDS55084|CCDS55087	1340465	MGI:99254	RGD:1312007	NA	600541	121633	NA	NA	NA	ENST00000430479.6|NM_004956.5	44	Y	2	109	P50549	ETV1_HUMAN	ETS translocation variant 1 (Ets-related protein 81)	ETV1 ER81	477	55131	Nucleus {ECO:0000255|PROSITE-ProRule:PRU00237}.	100196	0.767198	1.11245	0.0449582	-0.259511	3.3	3	3
HGNC:3491	ETV2	ETS variant transcription factor 2	Pathway-annotated	19	19q13.12	ER71	NA	NA	ets variant gene 2|ETS variant 2	ETS transcription factor family	534	2116	ENSG00000105672	OTTHUMG00000150545	uc002oar.2	AF000671	NM_014209	CCDS77281|CCDS32995|CCDS74341	1340465	MGI:99253	RGD:1310603	NA	609358	NA	NA	NA	NA	ENST00000402764.6|NM_014209.4	12	Y	0	30	O00321	ETV2_HUMAN	ETS translocation variant 2 (Ets-related protein 71)	ETV2 ER71 ETSRP71	342	36633	Nucleus.	3126	0.638572	0.916646	0.231799	-0.0735964	0.6	0.6	0.8
HGNC:3492	ETV3	ETS variant transcription factor 3	Pathway-annotated	1	1q23.1	PE-1	NA	NA	ets variant gene 3, ETS family transcriptional repressor|ETS variant 3	ETS transcription factor family	534	2117	ENSG00000117036	OTTHUMG00000034298	uc001fqr.3	BC022868	NM_005240	CCDS44250|CCDS1164	8020980	MGI:1350926	RGD:1311577	NA	164873	NA	NA	NA	NA	ENST00000368192.9|NM_001145312.3	19	Y	1	36	P41162	ETV3_HUMAN	ETS translocation variant 3 (ETS domain transcriptional repressor PE1) (PE-1) (Mitogenic Ets transcriptional suppressor)	ETV3 METS PE1	512	57001	Nucleus {ECO:0000255|PROSITE-ProRule:PRU00237}.	17283	3.10025	5.79754	-0.724583	-0.407922	6.8	6.3	6.3
HGNC:33834	ETV3L	ETS variant transcription factor 3 like	Pathway-annotated	1	1q23.1	FLJ16478	NA	NA	ets variant gene 3-like|ETS variant 3 like	ETS transcription factor family	534	440695	ENSG00000253831	OTTHUMG00000041325	uc001fqq.3	AK131392	NM_001004341	CCDS30893	NA	MGI:3646099	RGD:1562620	NA	NA	NA	NA	NA	NA	ENST00000454449.3|NM_001004341.2	NA	Y	0	3	Q6ZN32	ETV3L_HUMAN	ETS translocation variant 3-like protein	ETV3L	361	39948	Nucleus {ECO:0000255|PROSITE-ProRule:PRU00237}.	20369	0	0	-0.0215549	-0.317781	0	0	0
HGNC:3493	ETV4	ETS variant transcription factor 4	Pathway-annotated	17	17q21.31	E1A-F|E1AF|PEA3	E1A enhancer binding protein	NA	ets variant gene 4 (E1A enhancer-binding protein, E1AF)|ETS variant 4	ETS transcription factor family	534	2118	ENSG00000175832	OTTHUMG00000180884	uc002idx.5	U18018	NM_001986	CCDS58553|CCDS59292|CCDS11465	8530053|1547944	MGI:99423	RGD:1306524	NA	600711	235504	NA	NA	NA	ENST00000319349.10|NM_001079675.5	45	Y	7	138	P43268	ETV4_HUMAN	ETS translocation variant 4 (Adenovirus E1A enhancer-binding protein) (E1A-F) (Polyomavirus enhancer activator 3 homolog) (Protein PEA3)	ETV4 E1AF PEA3	484	53938	Nucleus {ECO:0000255|PROSITE-ProRule:PRU00237}.	51776	2.1867	2.31289	0.374963	-0.00836268	0.9	1	5.2
HGNC:3494	ETV5	ETS variant transcription factor 5	Pathway-annotated	3	3q27.2	ERM	ets-related molecule	NA	ets variant gene 5 (ets-related molecule)|ETS variant 5	ETS transcription factor family	534	2119	ENSG00000244405	OTTHUMG00000156639	uc003fpz.4	BC007333	NM_004454	CCDS33906	8152800	MGI:1096867	RGD:1309590	NA	601600	NA	NA	NA	NA	ENST00000306376.10|NM_004454.3	66	Y	8	96	P41161	ETV5_HUMAN	ETS translocation variant 5 (Ets-related protein ERM)	ETV5 ERM	510	57838	Nucleus.	64004	4.84515	4.64609	-0.615394	-0.75507	8.8	8.6	8.6
HGNC:3495	ETV6	ETS variant transcription factor 6	Pathway-annotated	12	12p13.2	TEL	TEL oncogene	NA	ets variant gene 6 (TEL oncogene)|ETS variant 6	ETS transcription factor family	534	2120	ENSG00000139083	OTTHUMG00000168538	uc001qzz.4	BC043399	NM_001987	CCDS8643	7731705	MGI:109336	RGD:1559537	LRG_609|http://ftp.ebi.ac.uk/pub/databases/lrgex/LRG_609.xml	600618	139165	NA	NA	NA	ENST00000396373.9|NM_001987.5	39	Y	10	320	P41212	ETV6_HUMAN	Transcription factor ETV6 (ETS translocation variant 6) (ETS-related protein Tel1) (Tel)	ETV6 TEL TEL1	452	53000	Nucleus.	245703	6.82466	9.24069	-0.446054	-0.381685	4.3	4.1	8.9
HGNC:18160	ETV7	ETS variant transcription factor 7	Pathway-annotated	6	6p21.31	TEL2|TEL-2	TEL2 oncogene	NA	ets variant gene 7 (TEL2 oncogene)|ETS variant 7	ETS transcription factor family	534	51513	ENSG00000010030	OTTHUMG00000014594	uc011dtl.3	AF116508	NM_016135	CCDS78131|CCDS4819|CCDS56425|CCDS75440|CCDS56424|CCDS75441|CCDS56422|CCDS56423	10828014|11108721	NA	NA	NA	605255	NA	NA	NA	NA	ENST00000340181.9|NM_016135.4	17	Y	1	31	Q9Y603	ETV7_HUMAN	Transcription factor ETV7 (ETS translocation variant 7) (ETS-related protein Tel2) (Tel-related Ets factor) (Transcription factor Tel-2)	ETV7 TEL2 TELB TREF	341	38998	Nucleus.	33709	0.817913	1.21136	-0.1532	-0.257118	0.5	0.5	2.2
HGNC:25816	EVA1A	eva-1 homolog A, regulator of programmed cell death	Pathway-annotated	2	2p12	FLJ13391	NA	TMEM166|FAM176A	transmembrane protein 166|family with sequence similarity 176, member A|eva-1 homolog A (C. elegans)	NA	NA	84141	ENSG00000115363	OTTHUMG00000129991	uc002snk.1	BC016157	NM_032181	CCDS1959	22227058|25363290	MGI:2385247	RGD:1559797	NA	618990	NA	NA	NA	NA	ENST00000393913.8|NM_001135032.2	24	Y	4	34	Q9H8M9	EVA1A_HUMAN	Protein eva-1 homolog A (Protein FAM176A) (Transmembrane protein 166)	EVA1A FAM176A TMEM166 SP24	152	17470	Endoplasmic reticulum membrane {ECO:0000269|PubMed:17492404}; Single-pass membrane protein {ECO:0000269|PubMed:17492404}. Lysosome membrane {ECO:0000269|PubMed:17492404}; Single-pass membrane protein {ECO:0000269|PubMed:17492404}.	100420	10.6817	11.4751	2.56947	1.5988	19.6	19.3	19.3
HGNC:25558	EVA1B	eva-1 homolog B	Pathway-annotated	1	1p34.3	FLJ10647	NA	C1orf78|FAM176B	chromosome 1 open reading frame 78|family with sequence similarity 176, member B|eva-1 homolog B (C. elegans)	NA	NA	55194	ENSG00000142694	OTTHUMG00000007867	uc001caj.1	AK001509	NM_018166	CCDS406	14702039	MGI:1922063	RGD:1308876	NA	NA	NA	NA	NA	NA	ENST00000490466.2|NM_001304762.2	15	Y	0	13	Q9NVM1	EVA1B_HUMAN	Protein eva-1 homolog B (Protein FAM176B)	EVA1B C1orf78 FAM176B	165	18374	Membrane {ECO:0000305}; Single-pass membrane protein {ECO:0000305}.	2124	33.6263	51.0107	0.466927	0.612212	7.5	6.7	38.1
HGNC:13239	EVA1C	eva-1 homolog C	Pathway-annotated	21	21q22.11	B18|PRED34|B19	NA	C21orf64|C21orf63|FAM176C	chromosome 21 open reading frame 64|chromosome 21 open reading frame 63|family with sequence similarity 176, member C|eva-1 homolog C (C. elegans)	NA	NA	59271	ENSG00000166979	OTTHUMG00000064922	uc002ypr.3	AF358258	NM_058187	CCDS13614|CCDS68186	11707072|19470522|24040182	MGI:1918217	RGD:1307569	NA	NA	NA	NA	NA	NA	ENST00000300255.7|NM_058187.5	22	Y	0	18	P58658	EVA1C_HUMAN	Protein eva-1 homolog C (Protein FAM176C) (SUE21)	EVA1C C21orf63 C21orf64 FAM176C PRED34 UNQ2504/PRO5993	441	49483	Membrane {ECO:0000305}; Single-pass type I membrane protein {ECO:0000305}.	103391	6.23654	10.8585	-0.905954	-0.66532	3.2	2.9	6.6
HGNC:3497	EVC	EvC ciliary complex subunit 1	Pathway-annotated	4	4p16.2	DWF-1|EVC1	NA	NA	Ellis van Creveld syndrome|Ellis van Creveld protein	NA	NA	2121	ENSG00000072840	OTTHUMG00000090427	uc003gil.2	AF216184	NM_001306090	CCDS3383|CCDS77896	10700184|24582806	MGI:1890596	RGD:735186	NA	604831	121636	NA	NA	NA	ENST00000264956.11|NM_153717.3	25	Y	8	39	P57679	EVC_HUMAN	EvC complex member EVC (DWF-1) (Ellis-van Creveld syndrome protein)	EVC	992	111990	Cell membrane {ECO:0000250|UniProtKB:P57680}; Single-pass membrane protein {ECO:0000250|UniProtKB:P57680}. Cytoplasm, cytoskeleton, cilium basal body {ECO:0000250|UniProtKB:P57680}. Cell projection, cilium {ECO:0000250|UniProtKB:P57680}. Cell projection, cilium membrane {ECO:0000250|UniProtKB:P57680}. Note=EVC2 is required for the localization of EVC at the base of primary cilia. The EvC complex localizes at the base of cilia in the EvC zone of primary cilia in a EFCAB7-dependent manner. {ECO:0000250|UniProtKB:P57680}.	103104	14.119	16.7015	1.12842	0.735054	28.1	25.1	25.1
HGNC:19747	EVC2	EvC ciliary complex subunit 2	Pathway-annotated	4	4p16.2	LBN	limbin	NA	Ellis van Creveld syndrome 2	NA	NA	132884	ENSG00000173040	OTTHUMG00000125493	uc003gij.4	AB083067	NM_147127	CCDS3382|CCDS54718	12136126|12571802|24582806	MGI:1915775	RGD:1310417	NA	607261	121639	NA	NA	NA	ENST00000344408.10|NM_147127.5	23	Y	8	37	Q86UK5	LBN_HUMAN	Limbin (Ellis-van Creveld syndrome protein 2) (EVC2)	EVC2 LBN	1308	147948	Cell membrane {ECO:0000250|UniProtKB:Q8K1G2}; Single-pass type I membrane protein {ECO:0000250|UniProtKB:Q8K1G2}. Cytoplasm, cytoskeleton, cilium basal body {ECO:0000250|UniProtKB:Q8K1G2}. Cell projection, cilium {ECO:0000250|UniProtKB:Q8K1G2}. Cell projection, cilium membrane {ECO:0000250|UniProtKB:Q8K1G2}. Nucleus {ECO:0000250|UniProtKB:Q8K1G2}. Note=The EvC complex localizes at the base of cilia in the EvC zone of primary cilia in a EFCAB7-dependent manner. {ECO:0000250|UniProtKB:Q8K1G2}.	166776	2.01089	2.63783	-0.309404	-0.355541	1.4	1.3	2.5
HGNC:3499	EVI2A	ecotropic viral integration site 2A	Pathway-annotated	17	17q11.2	EVDA	NA	EVI2	NA	NA	NA	2123	ENSG00000126860	OTTHUMG00000159306	uc002hgl.4	M55267	NM_014210	CCDS42293|CCDS32608	2117566	MGI:95458	RGD:1593824	NA	158380	NA	NA	NA	NA	ENST00000462804.3|NM_014210.4	66	Y	0	23	P22794	EVI2A_HUMAN	Protein EVI2A (Ecotropic viral integration site 2A protein homolog) (EVI-2A)	EVI2A EVDA EVI2	236	26213	Membrane; Single-pass type I membrane protein.	5339	1.1295	1.3618	-0.239743	-0.457125	3.1	2.8	2.8
HGNC:3500	EVI2B	ecotropic viral integration site 2B	Pathway-annotated	17	17q11.2	D17S376|EVDB|CD361	NA	NA	NA	CD molecules	471	2124	ENSG00000185862	OTTHUMG00000132869	uc002hgk.3	NA	NM_006495	CCDS11266	1903357	MGI:1890682	RGD:6495961	NA	158381	NA	NA	NA	NA	ENST00000330927.5|NM_006495.4	33	Y	0	18	P34910	EVI2B_HUMAN	Protein EVI2B (Ecotropic viral integration site 2B protein homolog) (EVI-2B) (CD antigen CD361)	EVI2B EVDB	448	48666	Membrane; Single-pass type I membrane protein.	10335	2.64006	2.44916	0.110729	-0.229501	5.4	4.9	4.9
HGNC:3501	EVI5	ecotropic viral integration site 5	Pathway-annotated	1	1p22.1	NB4S	neuroblastoma stage 4S gene	NA	NA	NA	NA	7813	ENSG00000067208	OTTHUMG00000010895	uc001dox.3	AF008915	NM_005665	CCDS76179|CCDS91002|CCDS30774	9618176	MGI:104736	RGD:2322879	NA	602942	NA	NA	NA	NA	ENST00000684568.2|NM_001350197.2	22	Y	1	50	O60447	EVI5_HUMAN	Ecotropic viral integration site 5 protein homolog (EVI-5) (Neuroblastoma stage 4S gene protein)	EVI5 NB4S	810	92949	Nucleus. Cytoplasm, cytoskeleton, microtubule organizing center, centrosome. Cytoplasm, cytoskeleton, spindle. Note=Associates with the mitotic spindle through anaphase and remains within the midzone and midbody until completion of cytokinesis.	283708	2.75553	3.12218	-1.21866	-1.01512	4.7	4.4	4.4
HGNC:30464	EVI5L	ecotropic viral integration site 5 like	Pathway-annotated	19	19p13.2	NA	NA	NA	NA	NA	NA	115704	ENSG00000142459	OTTHUMG00000182454	uc002min.4	BC014111	NM_145245	CCDS12188|CCDS54209	23669355	MGI:2442167	RGD:1561962	NA	NA	NA	NA	NA	NA	ENST00000538904.7|NM_001159944.3	9	Y	0	29	Q96CN4	EVI5L_HUMAN	EVI5-like protein (Ecotropic viral integration site 5-like protein)	EVI5L	794	91376	NA	34758	11.4167	10.4788	-0.654497	-0.81369	6.9	6.4	11.3
HGNC:20234	EVL	Enah/Vasp-like	Pathway-annotated	14	14q32.2	RNB6	NA	NA	NA	ENAH/VASPs|MicroRNA protein coding host genes	946|1691	51466	ENSG00000196405	OTTHUMG00000171530	uc001ygu.4	AF112209	NM_001330221	CCDS9955|CCDS81851	10945997|10993894	MGI:1194884	RGD:621150	NA	616912	NA	NA	NA	NA	ENST00000392920.8|NM_016337.3	64	Y	15	66	Q9UI08	EVL_HUMAN	Ena/VASP-like protein (Ena/vasodilator-stimulated phosphoprotein-like)	EVL RNB6	416	44620	Cytoplasm, cytoskeleton {ECO:0000250|UniProtKB:P70429}. Cytoplasm, cytoskeleton, stress fiber {ECO:0000250|UniProtKB:P70429}. Cell projection, lamellipodium {ECO:0000250|UniProtKB:P70429}. Note=Targeted to the leading edge of lamellipodia and the distal tip of stress fibers through interaction with a number of proteins. In activated T-cells, localizes to the F-actin collar and the distal tip of microspikes. {ECO:0000250|UniProtKB:P70429}.	172787	12.8992	18.5873	-0.794141	-0.550242	16.7	15.8	41.4
HGNC:3503	EVPL	envoplakin	Pathway-annotated	17	17q25.1	EVPK	NA	NA	NA	Plakins	939	2125	ENSG00000167880	OTTHUMG00000180053	uc002jqi.3	U53786	NM_001988	CCDS11737|CCDS82207	8938451|10409435	MGI:107507	RGD:1306141	NA	601590	NA	NA	NA	NA	ENST00000301607.8|NM_001988.4	30	Y	4	49	Q92817	EVPL_HUMAN	Envoplakin (210 kDa cornified envelope precursor protein) (210 kDa paraneoplastic pemphigus antigen) (p210)	EVPL	2033	231604	Cell junction, desmosome. Cornified envelope. Cytoplasm, cytoskeleton. Note=Colocalized with DSP at desmosomes and along intermediate filaments.	22804	8.92972	18.7626	0.216857	-0.00128053	3.4	3	16.6
HGNC:35236	EVPLL	envoplakin like	Pathway-annotated	17	17p11.2	NA	NA	NA	NA	Plakins	939	645027	ENSG00000214860	OTTHUMG00000059095	uc002gte.4	NA	NM_001145127	CCDS45626	NA	NA	NA	NA	NA	NA	NA	NA	NA	ENST00000399134.5|NM_001145127.2	2	Y	0	4	A8MZ36	EVPLL_HUMAN	Envoplakin-like protein	EVPLL	301	33953	NA	11869	0.320094	0.41136	0.307579	-0.0319511	0.3	0.2	1.2
HGNC:3506	EVX1	even-skipped homeobox 1	Pathway-annotated	7	7p15.2	NA	NA	NA	eve, even-skipped homeobox homolog 1 (Drosophila)	HOXL subclass homeoboxes	518	2128	ENSG00000106038	OTTHUMG00000023093	uc003szd.2	NA	NM_001304519	CCDS5413	1684419	MGI:95461	RGD:11434685	NA	142996	NA	NA	NA	NA	ENST00000496902.7|NM_001989.5	11	Y	0	13	P49640	EVX1_HUMAN	Homeobox even-skipped homolog protein 1 (EVX-1)	EVX1	407	42440	Nucleus.	7793	0.0867503	0.0674826	0.0872393	-0.25911	0	0	0.1
HGNC:3507	EVX2	even-skipped homeobox 2	Pathway-annotated	2	2q31.1	NA	NA	NA	eve, even-skipped homeobox homolog 2 (Drosophila)	HOXL subclass homeoboxes	518	344191	ENSG00000174279	OTTHUMG00000154173	uc010zeu.3	NA	NM_001080458	CCDS33333	1675198	MGI:95462	RGD:1305594	NA	142991	NA	NA	NA	NA	ENST00000308618.5|NM_001080458.2	8	Y	0	15	Q03828	EVX2_HUMAN	Homeobox even-skipped homolog protein 2 (EVX-2)	EVX2	476	47800	Nucleus.	6490	0	0.00615934	0.113482	-0.219778	0	0	0
HGNC:3508	EWSR1	EWS RNA binding protein 1	Pathway-annotated	22	22q12.2	EWS	NA	NA	Ewing sarcoma breakpoint region 1	Zinc fingers RANBP2-type |RNA binding motif containing	89|725	2130	ENSG00000182944	OTTHUMG00000151107	uc003aev.4	NA	NM_005243	CCDS13852|CCDS13851|CCDS54512|CCDS54513|CCDS54514	1522903	MGI:99960	RGD:1307258	NA	133450	121642	NA	NA	NA	ENST00000397938.7|NM_005243.4	38	Y	4	454	Q01844	EWS_HUMAN	RNA-binding protein EWS (EWS oncogene) (Ewing sarcoma breakpoint region 1 protein)	EWSR1 EWS	656	68478	Nucleus {ECO:0000269|PubMed:16965792}. Cytoplasm {ECO:0000269|PubMed:16965792}. Cell membrane {ECO:0000269|PubMed:16965792}. Note=Relocates from cytoplasm to ribosomes upon PTK2B/FAK2 activation.	32516	83.7175	122.876	-1.29282	-0.548862	69.2	64.6	85.6
HGNC:28507	EXD1	exonuclease 3'-5' domain containing 1	Pathway-annotated	15	15q15.1	MGC33637	NA	EXDL1	exonuclease 3'-5' domain-like 1	NA	NA	161829	ENSG00000178997	OTTHUMG00000130232	uc001znk.5	BC030628	NM_152596	CCDS66738|CCDS10072	26669262|30257204	MGI:3045306	RGD:1561009	NA	NA	NA	NA	NA	NA	ENST00000458580.7|NM_001286441.2	4	Y	0	8	Q8NHP7	EXD1_HUMAN	piRNA biogenesis protein EXD1 (Exonuclease 3'-5' domain-containing protein 1) (Exonuclease 3'-5' domain-like-containing protein 1) (Inactive exonuclease EXD1)	EXD1 EXDL1	514	58335	Cytoplasm {ECO:0000250|UniProtKB:H9IUR0}. Note=Component of the meiotic nuage, also named P granule, a germ-cell-specific organelle required to repress transposon activity during meiosis. {ECO:0000250|UniProtKB:H9IUR0}.	48032	0.00783415	0.0326381	0.287674	-0.101387	0	0	0.1
HGNC:20217	EXD2	exonuclease 3'-5' domain containing 2	Pathway-annotated	14	14q24.1	FLJ10738	NA	C14orf114|EXDL2	chromosome 14 open reading frame 114|exonuclease 3'-5' domain-like 2	NA	NA	55218	ENSG00000081177	OTTHUMG00000154496	uc010tte.2	AK001600	NM_001193360	CCDS53902|CCDS9793	29371705	MGI:1922485	RGD:1311087	NA	616940	NA	NA	NA	NA	ENST00000685843.1|NM_001193360.2	7	Y	0	48	Q9NVH0	EXD2_HUMAN	Exonuclease 3'-5' domain-containing protein 2 (EC 3.1.11.1) (3'-5' exoribonuclease EXD2) (EC 3.1.13.-) (Exonuclease 3'-5' domain-like-containing protein 2)	EXD2 C14orf114 EXDL2	621	70353	Mitochondrion outer membrane {ECO:0000269|PubMed:29599527, ECO:0000269|PubMed:31127291}; Single-pass membrane protein {ECO:0000255, ECO:0000269|PubMed:31127291}. Mitochondrion matrix {ECO:0000269|PubMed:29335528}. Nucleus {ECO:0000269|PubMed:26807646}. Chromosome {ECO:0000269|PubMed:26807646, ECO:0000269|PubMed:31255466}. Note=Mainly localizes to the mitochondrial outer membrane (PubMed:29599527, PubMed:31127291). May translocate to the nucleus in response to DNA damage; however mechanism that explain nuclear localization are unknown and require experimental evidences (PubMed:26807646). Recruited to replication forks following replication stress (PubMed:31255466). {ECO:0000269|PubMed:26807646, ECO:0000269|PubMed:29599527, ECO:0000269|PubMed:31127291, ECO:0000269|PubMed:31255466}.	52522	5.50555	7.26904	-1.61069	-0.997326	11.8	11	11
HGNC:26023	EXD3	exonuclease 3'-5' domain containing 3	Pathway-annotated	9	9q34.3	LOC54932|FLJ20433|mut-7|Nbr	nibbler homolog	NA	NA	NA	NA	54932	ENSG00000187609	OTTHUMG00000156149	uc004cmp.4	NA	NM_017820	CCDS48066|CCDS75942	NA	NA	NA	NA	NA	NA	NA	NA	NA	ENST00000340951.9|NM_017820.5	4	Y	0	12	Q8N9H8	MUT7_HUMAN	Exonuclease mut-7 homolog (EC 3.1.-.-) (Exonuclease 3'-5' domain-containing protein 3)	EXD3 HBE269	876	96598	NA	116315	7.41181	7.89795	0.0637229	-0.152542	2.1	1.9	11.8
HGNC:3511	EXO1	exonuclease 1	Pathway-annotated	1	1q43	HEX1|hExoI	rad2 nuclease family member, homolog of S. cerevisiae exonuclease 1	NA	NA	Exonucleases	544	9156	ENSG00000174371	OTTHUMG00000039965	uc001hzh.4	AF042282	NM_006027	CCDS1620|CCDS44336	9685493|9788596	MGI:1349427	RGD:1309465	NA	606063	NA	NA	NA	NA	ENST00000366548.8|NM_130398.4	108	Y	29	151	Q9UQ84	EXO1_HUMAN	Exonuclease 1 (hExo1) (EC 3.1.-.-) (Exonuclease I) (hExoI)	EXO1 EXOI HEX1	846	94103	Nucleus {ECO:0000269|PubMed:11429708, ECO:0000269|PubMed:14676842, ECO:0000269|PubMed:17426132}. Note=Colocalizes with PCNA to discrete nuclear foci in S-phase.	47181	0.08615	0.180106	0.106274	-0.195071	0.3	0.3	0.3
HGNC:26115	EXO5	exonuclease 5	Pathway-annotated	1	1p34.2	FLJ21144	NA	C1orf176|DEM1	chromosome 1 open reading frame 176|defects in morphology 1 homolog (S. cerevisiae)	Exonucleases	544	64789	ENSG00000164002	OTTHUMG00000007305	uc001cfp.4	AK024797	NM_022774	CCDS453	23095756	MGI:1920422	RGD:1309802	NA	618601	NA	NA	NA	NA	ENST00000415550.6|NM_001346953.2	13	Y	1	15	Q9H790	EXO5_HUMAN	Exonuclease V (Exo V) (hExo5) (EC 3.1.-.-) (Defects in morphology protein 1 homolog)	EXO5 C1orf176 DEM1	373	41816	Nucleus {ECO:0000269|PubMed:23095756}. Cytoplasm, cytosol {ECO:0000269|PubMed:23095756}. Note=Localizes to repair foci in response to DNA damage.	7297	1.62857	2.32797	-1.03171	-0.562864	4.1	3.9	3.9
HGNC:30380	EXOC1	exocyst complex component 1	Pathway-annotated	4	4q12	SEC3|FLJ10893|BM-102|Sec3p	NA	SEC3L1	SEC3-like 1 (S. cerevisiae)	Exocyst complex	1055	55763	ENSG00000090989	OTTHUMG00000102165	uc003hbf.2	AK027047	NM_018261	CCDS3502|CCDS3503	11042152|11406615	MGI:2445020	RGD:1304939	NA	607879	NA	NA	NA	NA	ENST00000381295.7|NM_001024924.2	24	Y	7	71	Q9NV70	EXOC1_HUMAN	Exocyst complex component 1 (Exocyst complex component Sec3)	EXOC1 SEC3 SEC3L1 BM-012	894	101982	Midbody, Midbody ring {ECO:0000269|PubMed:16213214}. Cytoplasm {ECO:0000269|PubMed:16181645, ECO:0000269|PubMed:19889084}. Cytoplasm, perinuclear region {ECO:0000269|PubMed:19889084}. Cell membrane {ECO:0000269|PubMed:16181645}. Note=Colocalizes with CNTRL/centriolin at the midbody ring (PubMed:16213214). Localizes in cell membrane in the presence of SLC6A9 (PubMed:16181645). {ECO:0000269|PubMed:16181645, ECO:0000269|PubMed:16213214}.	51438	14.0343	21.7626	-1.5535	-0.666705	16.2	15.4	15.4
HGNC:53433	EXOC1L	exocyst complex component 1 like	Pathway-orphan	4	4q12	NA	NA	NA	NA	NA	NA	644145	ENSG00000250821	OTTHUMG00000160694	NA	NA	NM_001351574	CCDS87223	NA	MGI:3647743	RGD:1591303	NA	NA	NA	NA	NA	NA	ENST00000636125.2|NM_001351574.3	NA	N	0	3	A0A1B0GW35	EXC1L_HUMAN	Exocyst complex component 1-like	EXOC1L	172	20250	NA	17699	0	0.0168617	-0.0776612	-0.243466	0	0	0
HGNC:24968	EXOC2	exocyst complex component 2	Pathway-annotated	6	6p25.3	FLJ11026|Sec5	NA	SEC5L1	SEC5-like 1 (S. cerevisiae)	Exocyst complex|IPT domain containing	1055|1752	55770	ENSG00000112685	OTTHUMG00000137437	uc003mtd.5	AJ420556	NM_018303	CCDS34327	12575951|12459492	MGI:1913732	RGD:619961	NA	615329	NA	NA	NA	NA	ENST00000230449.9|NM_018303.6	37	Y	12	98	Q96KP1	EXOC2_HUMAN	Exocyst complex component 2 (Exocyst complex component Sec5)	EXOC2 SEC5 SEC5L1	924	104066	Midbody, Midbody ring {ECO:0000269|PubMed:16213214, ECO:0000269|PubMed:18756269}. Note=Recruitment to the midbody does not require RALA, nor RALB (PubMed:18756269). Colocalizes with CNTRL/centriolin at the midbody ring (PubMed:16213214). {ECO:0000269|PubMed:16213214, ECO:0000269|PubMed:18756269}.	207985	6.53647	8.87489	-1.73255	-1.00017	9.6	9	9
HGNC:30378	EXOC3	exocyst complex component 3	Pathway-annotated	5	5p15.33	Sec6	NA	SEC6L1	SEC6-like 1 (S. cerevisiae)	Exocyst complex	1055	11336	ENSG00000180104	OTTHUMG00000162205	uc003jba.4	BC034427	NM_007277	CCDS54830	8619474	MGI:2443972	RGD:621790	NA	608186	NA	NA	NA	NA	ENST00000512944.6|NM_007277.5	32	Y	8	79	O60645	EXOC3_HUMAN	Exocyst complex component 3 (Exocyst complex component Sec6)	EXOC3 SEC6 SEC6L1	745	85567	Cytoplasm {ECO:0000250|UniProtKB:O54921}. Cytoplasm, perinuclear region {ECO:0000250|UniProtKB:O54921}. Cell projection, growth cone {ECO:0000250|UniProtKB:O54921}. Midbody {ECO:0000269|PubMed:18756269}. Golgi apparatus {ECO:0000305|PubMed:18756269}. Cell projection, neuron projection {ECO:0000250|UniProtKB:Q62825}. Note=Perinuclear in undifferentiated cells. Redistributes to growing neurites and growth cones during neuronal differentiation (By similarity). During mitosis, early recruitment to the midbody requires RALA, but not RALB, and EXOC2. In late stages of cytokinesis, localization to the midbody is RALB-dependent (PubMed:18756269). {ECO:0000250|UniProtKB:O54921, ECO:0000269|PubMed:18756269}.	28762	16.9859	20.7637	-1.26671	-0.860846	17	15.9	22.1
HGNC:27540	EXOC3L1	exocyst complex component 3 like 1	Pathway-annotated	16	16q22.1	FLJ35539|FLJ35587	NA	EXOC3L	exocyst complex component 3-like|exocyst complex component 3-like 1	NA	NA	283849	ENSG00000179044	OTTHUMG00000137508	uc002erx.1	AK092858	NM_178516	CCDS10832	26199122	MGI:3041195	RGD:1311132	NA	614117	NA	NA	NA	NA	ENST00000314586.11|NM_178516.4	5	Y	0	11	Q86VI1	EX3L1_HUMAN	Exocyst complex component 3-like protein (Protein Jiangli)	EXOC3L1 EXOC3L	746	81678	Cytoplasmic vesicle, secretory vesicle {ECO:0000250}. Note=Colocalizes with insulin granules. {ECO:0000250}.	5806	7.16966	7.36351	0.81136	0.271483	1.3	1.3	7.1
HGNC:30162	EXOC3L2	exocyst complex component 3 like 2	Pathway-annotated	19	19q13.32	FLJ36147|XTP7	NA	NA	NA	Armadillo like helical domain containing	1492	90332	ENSG00000283632	OTTHUMG00000155018	uc002pay.1	AK093466	NM_138568	CCDS92642	21566143	MGI:1921713	RGD:1592539	NA	616927	NA	NA	NA	NA	ENST00000413988.3|NM_001382422.1	6	Y	0	20	Q2M3D2	EX3L2_HUMAN	Exocyst complex component 3-like protein 2 (HBV X-transactivated gene 7 protein) (HBV XAg-transactivated protein 7)	EXOC3L2 XTP7	409	45859	NA	33037	18.8458	20.8893	3.5479	2.426	7	6.4	18.4
HGNC:20120	EXOC3L4	exocyst complex component 3 like 4	Pathway-annotated	14	14q32.32	NA	NA	C14orf73	chromosome 14 open reading frame 73	NA	NA	91828	ENSG00000205436	OTTHUMG00000171888	uc001ymk.4	AK000671	NM_001077594	CCDS32163	NA	MGI:1921363	RGD:1307749	NA	NA	NA	NA	NA	NA	ENST00000688303.1|NM_001077594.2	8	Y	0	10	Q17RC7	EX3L4_HUMAN	Exocyst complex component 3-like protein 4	EXOC3L4 C14orf73	722	79896	NA	15834	6.24626	3.47194	1.3711	0.203859	1.5	1.4	3.8
HGNC:30389	EXOC4	exocyst complex component 4	Pathway-annotated	7	7q33	KIAA1699|MGC27170|SEC8|Sec8p	NA	SEC8L1	SEC8-like 1 (S. cerevisiae)	Exocyst complex|MicroRNA protein coding host genes	1055|1691	60412	ENSG00000131558	OTTHUMG00000155259	uc003vrk.4	AL831989	NM_021807	CCDS5829|CCDS43648	11214970|12687004	MGI:1096376	RGD:621791	NA	608185	470302	NA	NA	NA	ENST00000253861.5|NM_021807.4	38	Y	9	136	Q96A65	EXOC4_HUMAN	Exocyst complex component 4 (Exocyst complex component Sec8)	EXOC4 KIAA1699 SEC8 SEC8L1	974	110498	Midbody, Midbody ring {ECO:0000269|PubMed:16213214}. Cell projection {ECO:0000250|UniProtKB:Q62824}. Cytoplasm, cytoskeleton, microtubule organizing center, centrosome {ECO:0000269|PubMed:26638075}. Note=Colocalizes with CNTRL/centriolin at the midbody ring (PubMed:16213214). Localizes at the leading edge of migrating cells (By similarity). {ECO:0000250|UniProtKB:Q62824, ECO:0000269|PubMed:16213214}.	813516	5.9811	7.1241	-1.79285	-1.32117	18	17.1	17.1
HGNC:10696	EXOC5	exocyst complex component 5	Pathway-annotated	14	14q22.3	SEC10|SEC10P	NA	SEC10L1	SEC10 (S. cerevisiae)-like 1|SEC10-like 1 (S. cerevisiae)	Exocyst complex	1055	10640	ENSG00000070367	OTTHUMG00000171309	uc001xct.4	U85946	NM_006544	CCDS45111	9119050	MGI:2145645	RGD:708408	NA	604469	NA	NA	NA	NA	ENST00000621441.5|NM_006544.4	42	Y	8	68	O00471	EXOC5_HUMAN	Exocyst complex component 5 (Exocyst complex component Sec10) (hSec10)	EXOC5 SEC10 SEC10L1	708	81853	Cytoplasm {ECO:0000269|PubMed:9119050}. Midbody {ECO:0000269|PubMed:18756269}. Note=Localization at the midbody requires the presence of RALA, EXOC2 and EXOC3. {ECO:0000269|PubMed:18756269}.	68398	4.63838	5.61866	-1.40189	-1.02478	7.8	7.4	7.4
HGNC:23196	EXOC6	exocyst complex component 6	Pathway-annotated	10	10q23.33	SEC15L|FLJ1125|DKFZp761I2124|MGC33397|Sec15|EXOC6A	NA	SEC15L1	SEC15-like 1 (S. cerevisiae)	Exocyst complex	1055	54536	ENSG00000138190	OTTHUMG00000018767	uc001kig.4	BC028395	NM_019053	CCDS31247|CCDS81487|CCDS7424	8889548	MGI:1351611	RGD:3653	NA	609672	NA	NA	NA	NA	ENST00000260762.10|NM_019053.6	33	Y	8	59	Q8TAG9	EXOC6_HUMAN	Exocyst complex component 6 (Exocyst complex component Sec15A) (SEC15-like protein 1)	EXOC6 SEC15A SEC15L SEC15L1	804	93722	Cytoplasm {ECO:0000250|UniProtKB:O54923}. Cytoplasm, perinuclear region {ECO:0000250|UniProtKB:O54923}. Cell projection, growth cone {ECO:0000250|UniProtKB:O54923}. Midbody, Midbody ring {ECO:0000269|PubMed:16213214}. Note=Perinuclear in undifferentiated cells. Redistributes to growing neurites and growth cones during neuronal differentiation. Colocalizes with CNTRL/centriolin at the midbody ring (PubMed:16213214). {ECO:0000250|UniProtKB:O54923, ECO:0000269|PubMed:16213214}.	232662	2.2715	3.56259	-1.18714	-0.630139	6.7	6.2	6.2
HGNC:17085	EXOC6B	exocyst complex component 6B	Pathway-annotated	2	2p13.2	KIAA0919	NA	SEC15L2|SEC15B	SEC15-like 2 (S. cerevisiae)|SEC15 homolog B (S. cerevisiae)	Exocyst complex	1055	23233	ENSG00000144036	OTTHUMG00000152723	uc010fep.4	AB023136	NM_001321729	CCDS82468|CCDS46333	10231032|11406615	MGI:1923164	RGD:1560638	NA	607880	NA	NA	NA	NA	ENST00000272427.11|NM_015189.3	14	Y	1	35	Q9Y2D4	EXC6B_HUMAN	Exocyst complex component 6B (Exocyst complex component Sec15B) (SEC15-like protein 2)	EXOC6B KIAA0919 SEC15B SEC15L2	811	94201	NA	650057	3.42474	3.97446	-1.60765	-1.29259	7.5	7	7
HGNC:23214	EXOC7	exocyst complex component 7	Pathway-annotated	17	17q25.1	EXO70|KIAA1067|YJL085W|Exo70p|BLOM4	NA	NA	NA	Exocyst complex|MicroRNA protein coding host genes	1055|1691	23265	ENSG00000182473	OTTHUMG00000150720	uc002jqr.5	BC029432	NM_015219	CCDS45782|CCDS45784|CCDS74164|CCDS45783|CCDS32738|CCDS11741|CCDS45781	25380822	MGI:1859270	RGD:620236	NA	608163	NA	NA	NA	NA	ENST00000589210.6|NM_001013839.4	37	Y	11	88	Q9UPT5	EXOC7_HUMAN	Exocyst complex component 7 (Exocyst complex component Exo70)	EXOC7 EXO70 KIAA1067	735	83382	Cytoplasm, cytosol {ECO:0000250|UniProtKB:O35250}. Cell membrane {ECO:0000250|UniProtKB:O35250}; Peripheral membrane protein {ECO:0000305}. Midbody, Midbody ring {ECO:0000269|PubMed:16213214}. Note=Translocates, as a preformed complex with EXOC3/SEC6 and EXOC4/SEC8, to the plasma membrane in response to insulin through the activation of ARHQ (By similarity). Colocalizes with CNTRL/centriolin at the midbody ring (PubMed:16213214). {ECO:0000250|UniProtKB:O35250, ECO:0000269|PubMed:16213214}.	40560	26.4875	34.4634	-1.15714	-0.633168	32.9	30.8	30.8
HGNC:24659	EXOC8	exocyst complex component 8	Pathway-annotated	1	1q42.2	SEC84|EXO84|Exo84p	NA	NA	NA	Pleckstrin homology domain containing|Exocyst complex	682|1055	149371	ENSG00000116903	OTTHUMG00000038025	uc001huq.4	AL117352	NM_175876	CCDS1593	12954101	MGI:2142527	RGD:620245	NA	615283	476288	NA	NA	NA	ENST00000366645.1|NM_175876.5	25	Y	6	55	Q8IYI6	EXOC8_HUMAN	Exocyst complex component 8 (Exocyst complex 84 kDa subunit)	EXOC8	725	81799	Cytoplasm {ECO:0000250|UniProtKB:O54924}. Cytoplasm, perinuclear region {ECO:0000250|UniProtKB:O54924}. Cell projection, growth cone {ECO:0000250|UniProtKB:O54924}. Cell projection {ECO:0000250|UniProtKB:O54924}. Note=Perinuclear in undifferentiated PC12 cells. Redistributes to growing neurites and growth cones during neuronal differentiation (By similarity). Binds lipids with phosphatidylinositol 3,4,5-trisphosphate groups (By similarity). Localizes at the leading edge of migrating cells (By similarity). {ECO:0000250, ECO:0000250|UniProtKB:O54924}.	5099	2.97239	5.01252	-1.83048	-0.763502	6	5.7	5.7
HGNC:3347	EXOG	exo/endonuclease G	Pathway-annotated	3	3p22.2	ENGL-a|ENGL|ENGL-b	NA	ENDOGL1|ENDOGL2	endonuclease G-like 1|endonuclease G-like 2|endo/exonuclease (5'-3'), endonuclease G-like	NA	NA	9941	ENSG00000157036	OTTHUMG00000131295	uc003cih.3	AB020523	NM_005107	CCDS2680|CCDS46795	10231028|18187503	MGI:2143333	RGD:1304628	NA	604051	NA	NA	NA	3.1.30.-	ENST00000287675.10|NM_005107.4	10	Y	0	29	Q9Y2C4	EXOG_HUMAN	Nuclease EXOG, mitochondrial (EC 3.1.30.-) (Endonuclease G-like 1) (Endo G-like 1)	EXOG ENDOGL1 ENDOGL2 ENGL	368	41085	Mitochondrion inner membrane {ECO:0000269|PubMed:18187503}.	46034	3.10463	5.29833	-1.2103	-0.329011	2.6	2.4	3.6
HGNC:17286	EXOSC1	exosome component 1	Pathway-annotated	10	10q24.1	hCsl4p|Csl4p|CSL4|Ski4p|SKI4|CGI-108|p13	CSL4 exosomal core protein homolog (yeast)	NA	NA	Exosome complex	817	51013	ENSG00000171311	OTTHUMG00000018854	uc001kni.4	AF151866	NM_001318362	CCDS7459|CCDS81492	11812149|11719186	MGI:1913833	RGD:1591855	NA	606493	NA	NA	NA	NA	ENST00000370902.8|NM_016046.5	28	Y	8	81	Q9Y3B2	EXOS1_HUMAN	Exosome complex component CSL4 (Exosome component 1)	EXOSC1 CSL4 CGI-108	195	21452	Nucleus, nucleolus {ECO:0000269|PubMed:11812149}. Nucleus {ECO:0000305|PubMed:11812149}. Cytoplasm {ECO:0000305|PubMed:11812149}.	10108	15.8569	24.0081	-1.09921	-0.127445	18.3	17.4	24.6
HGNC:17097	EXOSC2	exosome component 2	Pathway-annotated	9	9q34.12	hRrp4p|Rrp4p|RRP4|p7	homolog of yeast RRP4 (ribosomal RNA processing 4), 3' 5' exoribonuclease (RRP4)	NA	NA	Exosome complex	817	23404	ENSG00000130713	OTTHUMG00000020811	uc004bzu.4	AK001916	NM_014285	CCDS6935|CCDS65161|CCDS65160	8600032|1538749	MGI:2385133	RGD:1306573	NA	602238	NA	NA	NA	NA	ENST00000372358.10|NM_014285.7	56	Y	9	132	Q13868	EXOS2_HUMAN	Exosome complex component RRP4 (Exosome component 2) (Ribosomal RNA-processing protein 4)	EXOSC2 RRP4	293	32789	Cytoplasm. Nucleus, nucleolus. Nucleus.	13567	5.28499	11.1554	-1.24739	-0.211605	5.9	5.7	6.7
HGNC:17944	EXOSC3	exosome component 3	Pathway-annotated	9	9p13.2	hRrp40p|Rrp40p|RRP40|CGI-102|p10|hRrp-40	exosome component Rrp40|CGI-102 protein	NA	NA	Exosome complex	817	51010	ENSG00000107371	OTTHUMG00000019932	uc004aal.4	BC002437	NM_016042	CCDS35016|CCDS43805	10810093|11110791	MGI:1913612	RGD:1304739	NA	606489	303747	NA	NA	NA	ENST00000327304.10|NM_016042.4	37	Y	8	107	Q9NQT5	EXOS3_HUMAN	Exosome complex component RRP40 (Exosome component 3) (Ribosomal RNA-processing protein 40) (p10)	EXOSC3 RRP40 CGI-102	275	29572	Cytoplasm {ECO:0000269|PubMed:17545563}. Nucleus, nucleolus {ECO:0000269|PubMed:20531389}. Nucleus {ECO:0000269|PubMed:17545563}.	72883	5.52855	8.90261	-0.702501	-0.151548	6.8	6.4	10.1
HGNC:18189	EXOSC4	exosome component 4	Pathway-annotated	8	8q24.3	hRrp41p|FLJ20591|Rrp41p|RRP41|RRP41A|Ski6p|SKI6|p12A	exosome component Rrp41	NA	NA	Exosome complex|MicroRNA protein coding host genes	817|1691	54512	ENSG00000178896	OTTHUMG00000165437	uc003zau.4	AF281133	NM_019037	CCDS6414	11110791	MGI:1923576	RGD:1310986	NA	606491	NA	NA	NA	NA	ENST00000316052.6|NM_019037.3	53	Y	9	104	Q9NPD3	EXOS4_HUMAN	Exosome complex component RRP41 (Exosome component 4) (Ribosomal RNA-processing protein 41) (p12A)	EXOSC4 RRP41 SKI6	245	26383	Cytoplasm {ECO:0000269|PubMed:17545563, ECO:0000269|PubMed:36912080}. Nucleus, nucleolus {ECO:0000269|PubMed:17545563, ECO:0000269|PubMed:36912080}. Nucleus {ECO:0000269|PubMed:17545563, ECO:0000269|PubMed:36912080}. Nucleus, nucleoplasm {ECO:0000269|PubMed:36912080}.	2000	14.4705	20.2651	-0.0269637	-0.00388917	9.9	9.3	22.9
HGNC:24662	EXOSC5	exosome component 5	Pathway-annotated	19	19q13.2	hRrp46p|Rrp46p|RRP46|RRP41B|MGC12901|p12B	exosome component Rrp46	NA	NA	Exosome complex	817	56915	ENSG00000077348	OTTHUMG00000182759	uc002oqo.4	AF285785	NM_020158	CCDS12580	11110791|11812149	MGI:107889	RGD:1307861	NA	606492	NA	NA	NA	NA	ENST00000221233.9|NM_020158.4	39	Y	8	87	Q9NQT4	EXOS5_HUMAN	Exosome complex component RRP46 (Chronic myelogenous leukemia tumor antigen 28) (Exosome component 5) (Ribosomal RNA-processing protein 46) (p12B)	EXOSC5 CML28 RRP46	235	25249	Nucleus, nucleolus {ECO:0000269|PubMed:11812149}. Cytoplasm {ECO:0000305|PubMed:11812149}. Nucleus {ECO:0000305|PubMed:11812149}.	10991	8.63418	11.4219	-1.3375	-0.92795	6.3	6	9.6
HGNC:19055	EXOSC6	exosome component 6	Pathway-annotated	16	16q22.1	MTR3|hMtr3p|Mtr3p|EAP4|p11	Mtr3 (mRNA transport regulator 3)-homolog (yeast)	NA	NA	Exosome complex	817	118460	ENSG00000223496	OTTHUMG00000137578	uc002eym.2	BC052252	NM_058219	CCDS10887	11719186|12419256	MGI:1919794	RGD:1309832	NA	606490	NA	NA	NA	NA	ENST00000435634.3|NM_058219.3	24	Y	8	92	Q5RKV6	EXOS6_HUMAN	Exosome complex component MTR3 (Exosome component 6) (mRNA transport regulator 3 homolog) (hMtr3) (p11)	EXOSC6 MTR3	272	28235	Cytoplasm {ECO:0000305}. Nucleus, nucleolus {ECO:0000305}. Nucleus {ECO:0000305}.	5162	7.37618	9.71948	-1.50626	-0.934665	6.2	5.9	6.9
HGNC:28112	EXOSC7	exosome component 7	Pathway-annotated	3	3p21.31	hRrp42p|Rrp42p|RRP42|EAP1|KIAA0116|p8	NA	NA	NA	Exosome complex	817	23016	ENSG00000075914	OTTHUMG00000133095	uc003coi.3	BC012831	NM_015004	CCDS2725	11719186|11812149	MGI:1913696	RGD:1309758	NA	606488	NA	NA	NA	3.1.13.-	ENST00000265564.8|NM_015004.4	46	Y	9	86	Q15024	EXOS7_HUMAN	Exosome complex component RRP42 (Exosome component 7) (Ribosomal RNA-processing protein 42) (p8)	EXOSC7 KIAA0116 RRP42	291	31821	Nucleus, nucleolus {ECO:0000269|PubMed:11812149}. Cytoplasm {ECO:0000305|PubMed:11812149}. Nucleus {ECO:0000305|PubMed:11812149}.	60825	19.4177	23.1085	-0.141842	-0.105702	18.7	17.6	21.6
HGNC:17035	EXOSC8	exosome component 8	Pathway-annotated	13	13q13.3	OIP2|RRP43|bA421P11.3|Rrp43p|EAP2|p9|CIP3	CBP-interacting protein 3|Opa interacting protein 2	NA	NA	Exosome complex	817	11340	ENSG00000120699	OTTHUMG00000016742	uc001uwa.5	AF025438	NM_181503	CCDS31958	9466265|11929972	MGI:1916889	RGD:1306169	NA	606019	415196	NA	NA	3.1.13.-	ENST00000389704.4|NM_181503.3	57	Y	8	93	Q96B26	EXOS8_HUMAN	Exosome complex component RRP43 (Exosome component 8) (Opa-interacting protein 2) (OIP-2) (Ribosomal RNA-processing protein 43) (p9)	EXOSC8 OIP2 RRP43	276	30040	Cytoplasm {ECO:0000269|PubMed:17545563}. Nucleus {ECO:0000269|PubMed:17545563}. Nucleus, nucleolus {ECO:0000250}.	27065	10.4161	17.768	-0.867106	-0.225691	14.1	13.8	17.4
HGNC:9137	EXOSC9	exosome component 9	Pathway-annotated	4	4q27	PM/Scl-75|Rrp45p|RRP45|p5|p6	polymyositis/scleroderma autoantigen 1 (75kD)	PMSCL1	polymyositis/scleroderma autoantigen 1, 75kDa	Exosome complex	817	5393	ENSG00000123737	OTTHUMG00000128783	uc003iea.4	M58460	NM_005033	CCDS3722|CCDS34057	NA	MGI:1355319	RGD:1307888	NA	606180	NA	NA	NA	3.1.13.-	ENST00000243498.10|NM_005033.3	39	Y	9	112	Q06265	EXOS9_HUMAN	Exosome complex component RRP45 (Autoantigen PM/Scl 1) (Exosome component 9) (P75 polymyositis-scleroderma overlap syndrome-associated autoantigen) (Polymyositis/scleroderma autoantigen 1) (Polymyositis/scleroderma autoantigen 75 kDa) (PM/Scl-75)	EXOSC9 PMSCL1	439	48949	Cytoplasm {ECO:0000269|PubMed:11782436}. Nucleus {ECO:0000269|PubMed:24105744}. Nucleus, nucleolus {ECO:0000269|PubMed:24105744}. Nucleus, nucleoplasm {ECO:0000269|PubMed:24105744}. Note=Colocalizes with SETX in nuclear foci upon induction of transcription-related DNA damage at the S phase (PubMed:24105744). {ECO:0000269|PubMed:24105744}.; [Isoform 1]: Nucleus, nucleolus.; [Isoform 2]: Nucleus, nucleolus.; [Isoform 3]: Nucleus. Note=Excluded from the nucleolus.	15703	5.30378	8.95453	-0.877361	-0.441032	11.8	11.3	11.3
HGNC:9138	EXOSC10	exosome component 10	Pathway-annotated	1	1p36.22	PM-Scl|PM/Scl-100|Rrp6p|RRP6|p2|p3|p4	polymyositis/scleroderma autoantigen 2 (100kD)	PMSCL2	polymyositis/scleroderma autoantigen 2, 100kDa	Exosome complex	817	5394	ENSG00000171824	OTTHUMG00000002123	uc001asb.4	BC073788	NM_001001998	CCDS30584|CCDS126	1383382|1644924	MGI:1355322	RGD:1593248	NA	605960	NA	NA	NA	NA	ENST00000376936.9|NM_001001998.3	19	Y	1	168	Q01780	EXOSX_HUMAN	Exosome complex component 10 (EC 3.1.13.-) (Autoantigen PM/Scl 2) (P100 polymyositis-scleroderma overlap syndrome-associated autoantigen) (Polymyositis/scleroderma autoantigen 100 kDa) (PM/Scl-100) (Polymyositis/scleroderma autoantigen 2)	EXOSC10 PMSCL PMSCL2 RRP6	885	100831	Cytoplasm {ECO:0000269|PubMed:20531386}. Nucleus {ECO:0000269|PubMed:36912080}. Nucleus, nucleolus {ECO:0000269|PubMed:20531386, ECO:0000269|PubMed:31086179, ECO:0000269|PubMed:32830871, ECO:0000269|PubMed:34516797, ECO:0000269|PubMed:36912080}. Nucleus, nucleoplasm {ECO:0000269|PubMed:32830871, ECO:0000269|PubMed:36912080}. Note=Strongly enriched in the nucleolus and a small amount has been found in cytoplasm supporting the existence of a nucleolar RNA exosome complex form (PubMed:20531386, PubMed:34516797). Arginine-rich dipeptide repeat proteins expressed from C9orf72-derived repeat RNA cause diffuse nuclear misdistribution of EXOSC10 (PubMed:32830871). Relocates to the DNA double-strand breaks in response to irradiation (PubMed:31086179). {ECO:0000269|PubMed:20531386, ECO:0000269|PubMed:31086179, ECO:0000269|PubMed:32830871, ECO:0000269|PubMed:34516797}.	33251	24.5133	32.7148	-1.04026	-0.710963	19.1	17.9	21.2
HGNC:30578	EXPH5	exophilin 5	Pathway-annotated	11	11q22.3	SLAC2-B	synaptotagmin-like homologue lacking C2 domains b	NA	NA	NA	NA	23086	ENSG00000110723	OTTHUMG00000166536	uc001pkk.3	NA	NM_015065	CCDS8341|CCDS76473	9734811|11773082	MGI:2443248	RGD:1560308	NA	612878	423086	NA	NA	NA	ENST00000265843.9|NM_015065.3	34	Y	1	39	Q8NEV8	EXPH5_HUMAN	Exophilin-5 (Synaptotagmin-like protein homolog lacking C2 domains b) (SlaC2-b) (Slp homolog lacking C2 domains b)	EXPH5 KIAA0624 SLAC2B	1989	222520	NA	88333	1.60294	1.92913	0.166636	-0.144971	2.5	2.3	2.3
HGNC:3512	EXT1	exostosin glycosyltransferase 1	Pathway-annotated	8	8q24.11	ttv	Glucuronosyl-N-acetylglucosaminyl-proteoglycan 4-alpha-N- acetylglucosaminyltransferase|N-acetylglucosaminyl-proteoglycan 4-beta-glucuronosyltransferase	LGCR|LGS	Langer-Giedion syndrome chromosome region|exostoses (multiple) 1|exostosin 1	Exostosin glycosyltransferase family	431	2131	ENSG00000182197	OTTHUMG00000059718	uc003yok.3	S79639	NM_000127	CCDS6324	NA	MGI:894663	RGD:1587375	Multiple Osteochondroma Mutation Database|http://medgen.ua.ac.be/LOVDv.2.0/home.php?select_db=EXT1|LRG_493|http://ftp.ebi.ac.uk/pub/databases/lrgex/LRG_493.xml	608177	121645	NA	NA	2.4.1.224|2.4.1.225	ENST00000378204.7|NM_000127.3	93	Y	12	135	Q16394	EXT1_HUMAN	Exostosin-1 (EC 2.4.1.225) (Exostosin glycosyltransferase 1) (Heparan sulfate co-polymerase subunit EXT1) (Multiple exostoses protein 1) (N-acetylglucosaminyl-proteoglycan 4-beta-glucuronosyltransferase)	EXT1	746	86255	Golgi apparatus membrane {ECO:0000269|PubMed:10639137, ECO:0000269|PubMed:10679296}; Single-pass type II membrane protein {ECO:0000255}. Golgi apparatus, cis-Golgi network membrane {ECO:0000269|PubMed:35137078}; Single-pass type II membrane protein {ECO:0000255}. Endoplasmic reticulum membrane {ECO:0000269|PubMed:10679296, ECO:0000269|PubMed:9620772}; Single-pass type II membrane protein {ECO:0000255}. Note=The active heparan sulfate polymerase complex composed of EXT1 and EXT2 is localized to the Golgi apparatus. If both proteins are individually detected in the endoplasmic reticulum, the formation of the complex promotes their transport to the Golgi. {ECO:0000269|PubMed:10639137, ECO:0000269|PubMed:10679296, ECO:0000269|PubMed:9620772}.	317336	4.74748	6.85441	-0.277677	-0.318516	3.3	3.1	3.5
HGNC:3513	EXT2	exostosin glycosyltransferase 2	Pathway-annotated	11	11p11.2	SOTV	Glucuronosyl-N-acetylglucosaminyl-proteoglycan 4-alpha-N- acetylglucosaminyltransferase|N-acetylglucosaminyl-proteoglycan 4-beta-glucuronosyltransferase	NA	exostoses (multiple) 2|exostosin 2	Exostosin glycosyltransferase family	431	2132	ENSG00000151348	OTTHUMG00000166498	uc001mxz.4	NA	NM_000401	CCDS53619|CCDS7908	8162019|9576285	MGI:108050	RGD:1307707	Multiple Osteochondroma Mutation Database|http://medgen.ua.ac.be/LOVDv.2.0/home.php?select_db=EXT2|LRG_494|http://ftp.ebi.ac.uk/pub/databases/lrgex/LRG_494.xml	608210	121648	NA	NA	2.4.1.224|2.4.1.225	ENST00000533608.7|NM_207122.2	45	Y	11	141	Q93063	EXT2_HUMAN	Exostosin-2 (EC 2.4.1.224) (Exostosin glycosyltransferase 2) (Glucuronosyl-N-acetylglucosaminyl-proteoglycan 4-alpha-N-acetylglucosaminyltransferase) (Heparan sulfate co-polymerase subunit EXT1) (Multiple exostoses protein 2)	EXT2	718	82255	Golgi apparatus membrane {ECO:0000269|PubMed:10679296}; Single-pass type II membrane protein {ECO:0000255}. Golgi apparatus, cis-Golgi network membrane {ECO:0000269|PubMed:35137078}; Single-pass type II membrane protein {ECO:0000255}. Endoplasmic reticulum membrane {ECO:0000269|PubMed:10679296}; Single-pass type II membrane protein {ECO:0000255}. Secreted {ECO:0000250|UniProtKB:O77783}. Note=The active heparan sulfate polymerase complex composed of EXT1 and EXT2 is localized to the Golgi apparatus. If both proteins are individually detected in the endoplasmic reticulum, the formation of the complex promotes their transport to the Golgi. {ECO:0000269|PubMed:10679296}.	156314	13.385	17.2424	-0.69969	-0.573827	25.4	24	24
HGNC:3515	EXTL1	exostosin like glycosyltransferase 1	Pathway-annotated	1	1p36.11	EXTL|MGC70794	glucuronosyl-N-acetylglucosaminyl-proteoglycan 4-alpha-N- acetylglucosaminyltransferase|alpha-N-acetylglucosaminyltransferase II|glucuronyl-N-acetylglucosaminylproteoglycan alpha-1,4-N- acetylglucosaminyltransferase|exostosin-L	NA	exostoses (multiple)-like 1	Exostosin glycosyltransferase family	431	2134	ENSG00000158008	OTTHUMG00000007509	uc001blf.4	U67191	NM_004455	CCDS271	9037597	MGI:1888742	RGD:1309572	NA	601738	NA	NA	NA	2.4.1.224	ENST00000374280.4|NM_004455.3	23	Y	4	14	Q92935	EXTL1_HUMAN	Exostosin-like 1 (EC 2.4.1.224) (Exostosin-L) (Glucuronosyl-N-acetylglucosaminyl-proteoglycan 4-alpha-N-acetylglucosaminyltransferase) (Multiple exostosis-like protein)	EXTL1 EXTL	676	74697	Endoplasmic reticulum membrane {ECO:0000250}; Single-pass type II membrane protein {ECO:0000250}.	16580	0.383518	0.116292	-0.121375	-0.411273	0.1	0.1	0.4
HGNC:3516	EXTL2	exostosin like glycosyltransferase 2	Pathway-annotated	1	1p21.2	NA	alpha-1,4-N-acteylhexosaminyltransferase	NA	exostoses (multiple)-like 2	Exostosin glycosyltransferase family	431	2135	ENSG00000162694	OTTHUMG00000011814	uc001dtl.3	U76189	NM_001439	CCDS72831|CCDS775	9450183|15831490	MGI:1889574	RGD:1307684	NA	602411	NA	NA	NA	2.4.1.223	ENST00000370114.8|NM_001033025.3	32	Y	4	28	Q9UBQ6	EXTL2_HUMAN	Exostosin-like 2 (EC 2.4.1.223) (Alpha-1,4-N-acetylhexosaminyltransferase EXTL2) (Alpha-GalNAcT EXTL2) (EXT-related protein 2) (Glucuronyl-galactosyl-proteoglycan 4-alpha-N-acetylglucosaminyltransferase) [Cleaved into: Processed exostosin-like 2]	EXTL2 EXTR2	330	37466	Endoplasmic reticulum membrane {ECO:0000250}; Single-pass type II membrane protein {ECO:0000250}.; [Processed exostosin-like 2]: Secreted. Note=A soluble form is found in the serum.	22807	5.61479	10.8809	-0.986648	0.0247848	12.4	11.7	12.5
HGNC:3518	EXTL3	exostosin like glycosyltransferase 3	Pathway-annotated	8	8p21.1	botv|REGR	REG receptor|glucuronyl-galactosyl-proteoglycan 4-alpha-N-acetylglucosaminyltransferase	NA	exostoses (multiple)-like 3	Exostosin glycosyltransferase family	431	2137	ENSG00000012232	OTTHUMG00000102146	uc003xgz.3	U76188	NM_001440	CCDS6070	9479495|9450183|11257457	MGI:1860765	RGD:62065	NA	605744	NA	NA	NA	2.4.1.223	ENST00000220562.9|NM_001440.4	34	Y	4	55	O43909	EXTL3_HUMAN	Exostosin-like 3 (EC 2.4.1.223) (EXT-related protein 1) (Glucuronyl-galactosyl-proteoglycan 4-alpha-N-acetylglucosaminyltransferase) (Hereditary multiple exostoses gene isolog) (Multiple exostosis-like protein 3) (Putative tumor suppressor protein EXTL3)	EXTL3 EXTL1L EXTR1 KIAA0519	919	104749	Endoplasmic reticulum membrane {ECO:0000269|PubMed:10639137}; Single-pass type II membrane protein {ECO:0000269|PubMed:10639137}. Golgi apparatus {ECO:0000269|PubMed:28132690}. Cell membrane {ECO:0000269|PubMed:19158046}. Nucleus {ECO:0000269|PubMed:19158046}. Note=Interaction with REG3A induces its translocation to the nucleus. {ECO:0000269|PubMed:19158046}.	156092	5.79385	10.691	-2.16946	-0.899307	7.3	6.6	6.8
HGNC:3519	EYA1	EYA transcriptional coactivator and phosphatase 1	Pathway-annotated	8	8q13.3	NA	NA	BOR	eyes absent (Drosophila) homolog 1|eyes absent homolog 1 (Drosophila)	EYA transcriptional coactivator and phosphatases	1044	2138	ENSG00000104313	OTTHUMG00000149894	uc003xyu.3	AJ000098	NM_000503|NM_172060	CCDS34906|CCDS75750|CCDS34907|CCDS94312|CCDS47873|CCDS94313	9020840	MGI:109344	RGD:1584849	NA	601653	121651	NA	NA	NA	ENST00000340726.8|NM_000503.6	41	Y	7	105	Q99502	EYA1_HUMAN	Eyes absent homolog 1 (EC 3.1.3.16) (EC 3.1.3.48)	EYA1	592	64593	Cytoplasm {ECO:0000269|PubMed:12500905}. Nucleus {ECO:0000269|PubMed:12500905, ECO:0000269|PubMed:19234442}. Note=Localizes at sites of DNA damage at double-strand breaks (DSBs). {ECO:0000269|PubMed:19234442}.	394592	0.127268	0.160262	-0.222276	-0.446847	0.1	0.1	0.1
HGNC:3520	EYA2	EYA transcriptional coactivator and phosphatase 2	Pathway-annotated	20	20q13.12	EAB1	NA	NA	eyes absent (Drosophila) homolog 2|eyes absent homolog 2 (Drosophila)	EYA transcriptional coactivator and phosphatases|MicroRNA protein coding host genes	1044|1691	2139	ENSG00000064655	OTTHUMG00000033041	uc002xsm.3	NA	NM_005244	CCDS54471|CCDS13403	9020840	MGI:109341	RGD:620096	NA	601654	NA	NA	NA	NA	ENST00000327619.10|NM_005244.5	40	Y	4	62	O00167	EYA2_HUMAN	Eyes absent homolog 2 (EC 3.1.3.48)	EYA2 EAB1	538	59232	Cytoplasm {ECO:0000269|PubMed:10906137, ECO:0000269|PubMed:12500905}. Nucleus {ECO:0000269|PubMed:10906137, ECO:0000269|PubMed:12500905, ECO:0000269|PubMed:19497856}. Note=Retained in the cytoplasm via interaction with GNAZ and GNAI2 (PubMed:10906137). Interaction with SIX1, SIX2, SIX4 or SIX5 is required for translocation to the nucleus (PubMed:10906137, PubMed:12500905). {ECO:0000269|PubMed:10906137, ECO:0000269|PubMed:12500905}.	294220	2.71796	2.574	-0.275533	-0.508306	4.8	4.5	4.5
HGNC:3521	EYA3	EYA transcriptional coactivator and phosphatase 3	Pathway-annotated	1	1p35.3	DKFZp686C132	NA	NA	eyes absent (Drosophila) homolog 3|eyes absent homolog 3 (Drosophila)	EYA transcriptional coactivator and phosphatases	1044	2140	ENSG00000158161	OTTHUMG00000003916	uc001bpi.3	U81602	NM_001990	CCDS60052|CCDS316|CCDS60050|CCDS60051	9020840	MGI:109339	RGD:1309932	NA	601655	NA	NA	NA	NA	ENST00000373871.8|NM_001990.4	14	Y	4	45	Q99504	EYA3_HUMAN	Eyes absent homolog 3 (EC 3.1.3.48)	EYA3	573	62663	Cytoplasm {ECO:0000250|UniProtKB:P97480}. Nucleus {ECO:0000269|PubMed:19234442}. Note=Localizes at sites of DNA damage at double-strand breaks (DSBs) (PubMed:19234442). With decreasing efficiency, translocalized to the nucleus by SIX2 and SIX5, and SIX4, respectively (By similarity). {ECO:0000250|UniProtKB:P97480, ECO:0000269|PubMed:19234442}.	118293	10.6883	13.9327	0.695654	0.856221	11.9	11.2	11.2
HGNC:3522	EYA4	EYA transcriptional coactivator and phosphatase 4	Pathway-annotated	6	6q23.2	NA	NA	DFNA10|CMD1J	eyes absent (Drosophila) homolog 4|eyes absent homolog 4 (Drosophila)	EYA transcriptional coactivator and phosphatases	1044	2070	ENSG00000112319	OTTHUMG00000015602	uc011ecs.3	Y17114	NM_004100	CCDS94005|CCDS75523|CCDS75521|CCDS94004|CCDS43506|CCDS5165	9887327|11159937	MGI:1337104	RGD:1307099	Hereditary Hearing Loss Homepage|http://hereditaryhearingloss.org|LRG_418|http://ftp.ebi.ac.uk/pub/databases/lrgex/LRG_418.xml	603550	121654	NA	NA	NA	ENST00000355286.12|NM_004100.5	31	Y	4	89	O95677	EYA4_HUMAN	Eyes absent homolog 4 (EC 3.1.3.48)	EYA4	639	69505	Cytoplasm {ECO:0000250|UniProtKB:Q99502}. Nucleus {ECO:0000250|UniProtKB:Q99502}.	291614	0.729399	2.9565	0.0986431	0.654227	4.4	3.9	3.9
HGNC:21555	EYS	eyes shut homolog	Pathway-annotated	6	6q12	dJ1018A4.2|bA166P24.2|SPAM|bA307F22.3|dJ303F19.1|bA74E24.1	NA	C6orf180|EGFL11|RP25|EGFL10|C6orf178|C6orf179	chromosome 6 open reading frame 180|EGF-like-domain, multiple 11|retinitis pigmentosa 25 (autosomal recessive)|EGF-like-domain, multiple 10|chromosome 6 open reading frame 178|chromosome 6 open reading frame 179|eyes shut homolog (Drosophila)	NA	NA	346007	ENSG00000188107	OTTHUMG00000014971	uc011dxu.1	NA	NM_001292009	CCDS47445|CCDS4967|CCDS78156|CCDS47446	18836446|18976725	NA	NA	NA	612424	169936	NA	NA	NA	ENST00000503581.6|NM_001142800.2	6	Y	0	70	Q5T1H1	EYS_HUMAN	Protein eyes shut homolog (Epidermal growth factor-like protein 10) (EGF-like protein 10) (Epidermal growth factor-like protein 11) (EGF-like protein 11) (Protein spacemaker homolog)	EYS C6orf178 C6orf179 C6orf180 EGFL10 EGFL11 SPAM UNQ9424/PRO34591	3165	350796	Cell projection, cilium, photoreceptor outer segment {ECO:0000269|PubMed:27737822}. Cell projection, cilium {ECO:0000269|PubMed:27737822, ECO:0000269|PubMed:27846257}. Cytoplasm, cytoskeleton, cilium axoneme {ECO:0000269|PubMed:27846257}. Cytoplasm, cytoskeleton, microtubule organizing center, centrosome {ECO:0000269|PubMed:27846257}. Secreted, extracellular space, extracellular matrix, interphotoreceptor matrix {ECO:0000269|PubMed:27737822}. Note=Localizes to discrete puncta at, or adjacent to, the photoreceptor connecting cilium (PubMed:27737822). Highly expressed in cone photoreceptor outer segments (PubMed:27737822). Weakly expressed in rod photoreceptor outer segments (By similarity). May localize to the cilium axoneme (PubMed:27846257). May also be secreted into the interphotoreceptor extracellular matrix (PubMed:27737822). {ECO:0000250|UniProtKB:A0A2K5V015, ECO:0000269|PubMed:27737822, ECO:0000269|PubMed:27846257}.	1987246	0.0374309	0.0361083	-0.280051	-0.505269	0	0	0
HGNC:3526	EZH1	enhancer of zeste 1 polycomb repressive complex 2 subunit	Pathway-annotated	17	17q21.2	KIAA0388|KMT6B	NA	NA	enhancer of zeste (Drosophila) homolog 1|enhancer of zeste homolog 1 (Drosophila)	Lysine methyltransferases|Myb/SANT domain containing|Polycomb repressive complex 2|SET domain containing|MicroRNA protein coding host genes	487|532|1347|1399|1691	2145	ENSG00000108799	OTTHUMG00000180645	uc002iaz.4	NA	NM_001991	CCDS82129|CCDS32659|CCDS82130	8921387	MGI:1097695	RGD:1305028	NA	601674	NA	NA	objectId:2835	NA	ENST00000428826.7|NM_001991.5	24	Y	3	60	Q92800	EZH1_HUMAN	Histone-lysine N-methyltransferase EZH1 (EC 2.1.1.356) (ENX-2) (Enhancer of zeste homolog 1)	EZH1 KIAA0388	747	85271	Nucleus {ECO:0000269|PubMed:19026781}. Note=Colocalizes with trimethylated 'Lys-27' of histone H3.	44774	27.2838	30.3419	-0.671852	-0.65499	17.9	16.7	27.8
HGNC:3527	EZH2	enhancer of zeste 2 polycomb repressive complex 2 subunit	Pathway-annotated	7	7q36.1	EZH1|ENX-1|KMT6|KMT6A	NA	NA	enhancer of zeste (Drosophila) homolog 2|enhancer of zeste homolog 2 (Drosophila)	Lysine methyltransferases|Myb/SANT domain containing|Polycomb repressive complex 2|SET domain containing	487|532|1347|1399	2146	ENSG00000106462	OTTHUMG00000158973	uc003wfb.3	NA	NM_004456	CCDS56516|CCDS56518|CCDS56517|CCDS5892|CCDS5891	8954776|17172412	MGI:107940	RGD:1595860	LRG_531|http://ftp.ebi.ac.uk/pub/databases/lrgex/LRG_531.xml	601573	291819	NA	objectId:2654	NA	ENST00000320356.7|NM_004456.5	164	Y	35	1501	Q15910	EZH2_HUMAN	Histone-lysine N-methyltransferase EZH2 (EC 2.1.1.356) (ENX-1) (Enhancer of zeste homolog 2) (Lysine N-methyltransferase 6)	EZH2 KMT6	746	85363	Nucleus {ECO:0000269|PubMed:12101246, ECO:0000269|PubMed:14532106, ECO:0000269|PubMed:15231737, ECO:0000269|PubMed:9584199}. Note=Localizes to the inactive X chromosome in trophoblast stem cells. {ECO:0000250|UniProtKB:Q61188}.	77064	1.46485	3.31969	-0.171863	-0.214864	0.7	0.7	2
HGNC:33738	EZHIP	EZH inhibitory protein	Pathway-annotated	X	Xp11.22	CATACOMB	catalytic antagonist of Polycomb	CXorf67	chromosome X open reading frame 67	NA	NA	340602	ENSG00000187690	OTTHUMG00000187481	uc064zgx.1	BC046248	NM_203407	CCDS78485	30923826|31086175|31281901	MGI:2147968	RGD:7681336	NA	301036	NA	NA	NA	NA	ENST00000342995.4|NM_203407.3	5	Y	0	24	Q86X51	EZHIP_HUMAN	EZH inhibitory protein	EZHIP CXorf67	503	51894	Nucleus {ECO:0000269|PubMed:29909548, ECO:0000269|PubMed:30923826, ECO:0000269|PubMed:31086175}. Cytoplasm {ECO:0000269|PubMed:30923826}.	1895	0.177509	0.247661	0.158727	-0.156424	0	0	0.2
HGNC:12691	EZR	ezrin	Pathway-annotated	6	6q25.3	NA	cytovillin 2	VIL2	villin 2 (ezrin)	A-kinase anchoring proteins|FERM domain containing	396|1293	7430	ENSG00000092820	OTTHUMG00000015917	uc003qru.5	AF187552	NM_003379	CCDS5258	NA	MGI:98931	RGD:621161	NA	123900	448725	NA	NA	NA	ENST00000367075.4|NM_001111077.2	112	Y	31	629	P15311	EZRI_HUMAN	Ezrin (Cytovillin) (Villin-2) (p81)	EZR VIL2	586	69413	Apical cell membrane {ECO:0000269|PubMed:18046454}; Peripheral membrane protein {ECO:0000269|PubMed:18046454}; Cytoplasmic side {ECO:0000269|PubMed:18046454}. Cell projection {ECO:0000269|PubMed:18046454}. Cell projection, microvillus membrane {ECO:0000269|PubMed:18046454}; Peripheral membrane protein {ECO:0000269|PubMed:18046454}; Cytoplasmic side {ECO:0000269|PubMed:18046454}. Cell projection, ruffle membrane {ECO:0000269|PubMed:18046454}; Peripheral membrane protein {ECO:0000269|PubMed:18046454}; Cytoplasmic side {ECO:0000269|PubMed:18046454}. Cytoplasm, cell cortex {ECO:0000269|PubMed:18046454}. Cytoplasm, cytoskeleton {ECO:0000269|PubMed:18046454}. Cell projection, microvillus {ECO:0000250|UniProtKB:P26040}. Note=Localization to the apical membrane of parietal cells depends on the interaction with PALS1. Localizes to cell extensions and peripheral processes of astrocytes (By similarity). Microvillar peripheral membrane protein (cytoplasmic side). {ECO:0000250|UniProtKB:P31977}.	53627	105.137	101.92	0.34869	-0.104253	162.2	153.5	153.5
HGNC:3535	F2	coagulation factor II, thrombin	Pathway-annotated	11	11p11.2	NA	prepro-coagulation factor II	NA	coagulation factor II (thrombin)	Receptor ligands|Gla domain containing|Complement system regulators and receptors	542|1250|1639	2147	ENSG00000180210	OTTHUMG00000150344	uc001ndf.5	M33031	NM_000506	CCDS31476	NA	MGI:88380	RGD:61996	LRG_551|http://ftp.ebi.ac.uk/pub/databases/lrgex/LRG_551.xml	176930	121671	S01.217	ligandId:4452	3.4.21.5	ENST00000311907.10|NM_000506.5	111	Y	1097	1471	P00734	THRB_HUMAN	Prothrombin (EC 3.4.21.5) (Coagulation factor II) [Cleaved into: Activation peptide fragment 1; Activation peptide fragment 2; Thrombin light chain; Thrombin heavy chain]	F2	622	70037	Secreted, extracellular space.	20310	0.0734022	0.0408405	0.293176	-0.102719	0.2	0.2	0.2
HGNC:3537	F2R	coagulation factor II thrombin receptor	Pathway-annotated	5	5q13.3	TR|CF2R|PAR1|PAR-1	protease activated receptor 1	NA	coagulation factor II (thrombin) receptor	F2R receptors	219	2149	ENSG00000181104	OTTHUMG00000131299	uc003ken.5	M62424	NM_001992	CCDS4032	8395910	MGI:101802	RGD:2586	LRG_641|http://ftp.ebi.ac.uk/pub/databases/lrgex/LRG_641.xml	187930	470304	NA	objectId:347	NA	ENST00000319211.5|NM_001992.5	141	Y	95	406	P25116	PAR1_HUMAN	Proteinase-activated receptor 1 (PAR-1) (Coagulation factor II receptor) (Thrombin receptor)	F2R CF2R PAR1 TR	425	47441	Cell membrane; Multi-pass membrane protein.	19644	13.5829	7.08479	0.456872	-0.379743	19.4	18.4	18.4
HGNC:3538	F2RL1	F2R like trypsin receptor 1	Pathway-annotated	5	5q13.3	PAR2	proteinase-activated receptor-2	GPR11	coagulation factor II (thrombin) receptor-like 1	F2R receptors	219	2150	ENSG00000164251	OTTHUMG00000102118	uc003keo.4	BC018130	NM_005242	CCDS4033	7937743|7556175	MGI:101910	RGD:620866	NA	600933	470306	NA	objectId:348	NA	ENST00000296677.5|NM_005242.6	92	Y	11	401	P55085	PAR2_HUMAN	Proteinase-activated receptor 2 (PAR-2) (Coagulation factor II receptor-like 1) (G-protein coupled receptor 11) (Thrombin receptor-like 1) [Cleaved into: Proteinase-activated receptor 2, alternate cleaved 1; Proteinase-activated receptor 2, alternate cleaved 2]	F2RL1 GPR11 PAR2	397	44126	Cell membrane; Multi-pass membrane protein.	16382	11.3247	16.4079	1.22277	0.985148	32.7	30.6	30.6
HGNC:3539	F2RL2	coagulation factor II thrombin receptor like 2	Pathway-annotated	5	5q13.3	PAR3	proteinase-activated receptor-3	NA	coagulation factor II (thrombin) receptor-like 2	F2R receptors	219	2151	ENSG00000164220	OTTHUMG00000102119	uc003kem.4	U92971	NM_004101	CCDS4031|CCDS58959	9087410|9722561	MGI:1298208	RGD:620871	NA	601919	NA	NA	objectId:349	NA	ENST00000296641.5|NM_004101.4	56	Y	25	64	O00254	PAR3_HUMAN	Proteinase-activated receptor 3 (PAR-3) (Coagulation factor II receptor-like 2) (Thrombin receptor-like 2)	F2RL2 PAR3	374	42508	Cell membrane; Multi-pass membrane protein.	7931	0.232126	0.18824	-0.352652	-0.57294	0.3	0.3	0.3
HGNC:3540	F2RL3	F2R like thrombin or trypsin receptor 3	Pathway-annotated	19	19p13.11	PAR4	proteinase-activated receptor-4	NA	coagulation factor II (thrombin) receptor-like 3|F2R like thrombin/trypsin receptor 3	F2R receptors	219	9002	ENSG00000127533	OTTHUMG00000182647	uc002nfa.4	AF055917	NM_003950	CCDS12350	9618465	MGI:1298207	RGD:620872	LRG_633|http://ftp.ebi.ac.uk/pub/databases/lrgex/LRG_633.xml	602779	NA	NA	objectId:350	NA	ENST00000248076.4|NM_003950.4	35	Y	20	112	Q96RI0	PAR4_HUMAN	Proteinase-activated receptor 4 (PAR-4) (Coagulation factor II receptor-like 3) (Thrombin receptor-like 3)	F2RL3 PAR4	385	41133	Cell membrane; Multi-pass membrane protein.	3607	4.74962	5.7128	0.645584	0.26311	1.2	1.2	9.6
HGNC:3541	F3	coagulation factor III, tissue factor	Pathway-annotated	1	1p21.3	CD142|TF	tissue factor	NA	coagulation factor III (thromboplastin, tissue factor)	CD molecules	471	2152	ENSG00000117525	OTTHUMG00000010716	uc001dqr.4	BC011029	NM_001993	CCDS53345|CCDS750	NA	MGI:88381	RGD:2587	LRG_552|http://ftp.ebi.ac.uk/pub/databases/lrgex/LRG_552.xml	134390	NA	NA	objectId:3192	NA	ENST00000334047.12|NM_001993.5	109	Y	593	644	P13726	TF_HUMAN	Tissue factor (TF) (Coagulation factor III) (Thromboplastin) (CD antigen CD142)	F3	295	33068	[Isoform 1]: Membrane {ECO:0000269|PubMed:12652293}; Single-pass type I membrane protein {ECO:0000269|PubMed:12652293}.; [Isoform 2]: Secreted {ECO:0000269|PubMed:12652293}.	12586	15.1517	6.3379	-0.891483	-1.1183	12.4	12	17.5
HGNC:3542	F5	coagulation factor V	Pathway-annotated	1	1q24.2	NA	NA	NA	coagulation factor V (proaccelerin, labile factor)	NA	NA	2153	ENSG00000198734	OTTHUMG00000034595	uc001ggg.2	M14335	NM_000130	CCDS1281	NA	MGI:88382	RGD:1589758	LRG_553|http://ftp.ebi.ac.uk/pub/databases/lrgex/LRG_553.xml	612309	121673	NA	objectId:2606	NA	ENST00000367797.9|NM_000130.5	59	Y	349	1336	P12259	FA5_HUMAN	Coagulation factor V (Activated protein C cofactor) (Proaccelerin, labile factor) [Cleaved into: Coagulation factor V heavy chain; Coagulation factor V light chain]	F5	2224	251703	Secreted {ECO:0000250}.	74637	1.39363	0.39561	0.385675	-0.233262	1.5	1.4	1.4
HGNC:3544	F7	coagulation factor VII	Pathway-annotated	13	13q34	NA	eptacog alfa|FVII coagulation protein|factor VII	NA	coagulation factor VII (serum prothrombin conversion accelerator)	Gla domain containing	1250	2155	ENSG00000057593	OTTHUMG00000017373	uc001vsv.5	NA	NM_000131	CCDS73602|CCDS9528|CCDS9529	3264725|2511201	MGI:109325	RGD:628678	LRG_554|http://ftp.ebi.ac.uk/pub/databases/lrgex/LRG_554.xml	613878	121675	S01.215	objectId:2363	3.4.21.21	ENST00000346342.8|NM_019616.4	70	Y	338	479	P08709	FA7_HUMAN	Coagulation factor VII (EC 3.4.21.21) (Proconvertin) (Serum prothrombin conversion accelerator) (SPCA) (Eptacog alfa) [Cleaved into: Factor VII light chain; Factor VII heavy chain]	F7	466	51594	Secreted.	14897	0.315774	0.378673	0.274883	-0.109093	0.1	0.1	0.4
HGNC:3546	F8	coagulation factor VIII	Pathway-annotated	X	Xq28	FVIII|DXS1253E|HEMA	Factor VIIIF8B|hemophilia A	F8C	coagulation factor VIII, procoagulant component	NA	NA	2157	ENSG00000185010	OTTHUMG00000022688	uc004fmt.4	M90707	NM_000132	CCDS44026|CCDS35457	6438528|3935400	MGI:88383	RGD:727845	HAMSTeRS: The Haemophilia A Mutation, Structure, Test & Resource Site|http://hadb.org.uk/|Global Variome shared LOVD|https://databases.lovd.nl/shared/genes/F8|LRG_555|http://ftp.ebi.ac.uk/pub/databases/lrgex/LRG_555.xml	300841	121677	NA	objectId:2607	NA	ENST00000360256.9|NM_000132.4	53	Y	289	665	P00451	FA8_HUMAN	Coagulation factor VIII (Antihemophilic factor) (AHF) (Procoagulant component) [Cleaved into: Factor VIIIa heavy chain, 200 kDa isoform; Factor VIIIa heavy chain, 92 kDa isoform; Factor VIII B chain; Factor VIIIa light chain]	F8 F8C	2351	267009	Secreted, extracellular space.	191152	4.71598	3.13429	0.182224	-0.567953	9.8	9.5	13.7
HGNC:3547	F8A1	coagulation factor VIII associated 1	Pathway-annotated	X	Xq28	DXS522E	NA	F8A	coagulation factor VIII-associated (intronic transcript) 1	Proteins encoded by multiple genes	2293	8263	ENSG00000288722	OTTHUMG00000013500	uc004fmv.4	M34677	NM_012151	CCDS35459	2110545	MGI:95474	RGD:1566014	NA	305423	NA	NA	NA	NA	ENST00000610495.2|NM_012151.4	24	Y	1	37	P23610	HAP40_HUMAN	40-kDa huntingtin-associated protein (HAP40) (CpG island protein) (Factor VIII intron 22 protein)	F8A1; F8A2; F8A3	371	39103	Cytoplasm {ECO:0000269|PubMed:16476778}. Nucleus {ECO:0000269|PubMed:16476778}. Early endosome {ECO:0000269|PubMed:16476778}. Nucleus, nuclear body {ECO:0000250|UniProtKB:Q00558}. Note=Diffuse presence in the cytoplasm and accumulation in the nucleus (PubMed:16476778). In absence of HTT, F8A1/F8A2/F8A3 is concentred in cytoplasm (By similarity). Colocalized with HTT in endosomes (PubMed:16476778). In neuron found in intranuclear structures, the intranuclear rodlets (INRs), also known as rodlets of Roncoroni, in association with ubiquitin (By similarity). {ECO:0000250|UniProtKB:Q00558, ECO:0000269|PubMed:16476778}.	1706	NA	NA	NA	NA	20.6	19.6	19.6
HGNC:31849	F8A2	coagulation factor VIII associated 2	Pathway-orphan	X	Xq28	NA	NA	NA	coagulation factor VIII-associated (intronic transcript) 2	Proteins encoded by multiple genes	2293	474383	ENSG00000288709	OTTHUMG00000034293	uc004fni.4	NA	NM_001007523	CCDS35462	NA	MGI:95474	NA	NA	NA	NA	NA	NA	NA	ENST00000369505.5|NM_001007523.2	NA	N	0	9	P23610	HAP40_HUMAN	40-kDa huntingtin-associated protein (HAP40) (CpG island protein) (Factor VIII intron 22 protein)	F8A1; F8A2; F8A3	371	39103	Cytoplasm {ECO:0000269|PubMed:16476778}. Nucleus {ECO:0000269|PubMed:16476778}. Early endosome {ECO:0000269|PubMed:16476778}. Nucleus, nuclear body {ECO:0000250|UniProtKB:Q00558}. Note=Diffuse presence in the cytoplasm and accumulation in the nucleus (PubMed:16476778). In absence of HTT, F8A1/F8A2/F8A3 is concentred in cytoplasm (By similarity). Colocalized with HTT in endosomes (PubMed:16476778). In neuron found in intranuclear structures, the intranuclear rodlets (INRs), also known as rodlets of Roncoroni, in association with ubiquitin (By similarity). {ECO:0000250|UniProtKB:Q00558, ECO:0000269|PubMed:16476778}.	1706	NA	NA	NA	NA	2.8	2.7	2.7
HGNC:31850	F8A3	coagulation factor VIII associated 3	Pathway-orphan	X	Xq28	NA	NA	NA	coagulation factor VIII-associated (intronic transcript) 3	Proteins encoded by multiple genes	2293	474384	ENSG00000277150	OTTHUMG00000034289	uc004fnj.4	NA	NM_001007524	CCDS35463	NA	MGI:95474	NA	NA	NA	NA	NA	NA	NA	ENST00000622749.2|NM_001007524.2	NA	N	0	8	P23610	HAP40_HUMAN	40-kDa huntingtin-associated protein (HAP40) (CpG island protein) (Factor VIII intron 22 protein)	F8A1; F8A2; F8A3	371	39103	Cytoplasm {ECO:0000269|PubMed:16476778}. Nucleus {ECO:0000269|PubMed:16476778}. Early endosome {ECO:0000269|PubMed:16476778}. Nucleus, nuclear body {ECO:0000250|UniProtKB:Q00558}. Note=Diffuse presence in the cytoplasm and accumulation in the nucleus (PubMed:16476778). In absence of HTT, F8A1/F8A2/F8A3 is concentred in cytoplasm (By similarity). Colocalized with HTT in endosomes (PubMed:16476778). In neuron found in intranuclear structures, the intranuclear rodlets (INRs), also known as rodlets of Roncoroni, in association with ubiquitin (By similarity). {ECO:0000250|UniProtKB:Q00558, ECO:0000269|PubMed:16476778}.	1706	0.0260249	0.00779751	-0.839001	-2.07678	2.8	2.7	6
HGNC:3551	F9	coagulation factor IX	Pathway-annotated	X	Xq27.1	FIX	Factor IX|plasma thromboplastic component|Christmas disease|hemophilia B	NA	NA	Gla domain containing	1250	2158	ENSG00000101981	OTTHUMG00000022536	uc004fas.2	M11309	NM_000133	CCDS83495|CCDS14666	NA	MGI:88384	RGD:2589	Global Variome shared LOVD|https://databases.lovd.nl/shared/genes/F9|LRG_556|http://ftp.ebi.ac.uk/pub/databases/lrgex/LRG_556.xml	300746	121683	S01.214	objectId:2364	3.4.21.22	ENST00000218099.7|NM_000133.4	55	Y	253	298	P00740	FA9_HUMAN	Coagulation factor IX (EC 3.4.21.22) (Christmas factor) (Plasma thromboplastin component) (PTC) [Cleaved into: Coagulation factor IXa light chain; Coagulation factor IXa heavy chain]	F9	461	51778	Secreted {ECO:0000269|PubMed:19846852, ECO:0000269|PubMed:2592373, ECO:0000269|PubMed:3857619, ECO:0000269|PubMed:8295821, ECO:0000269|PubMed:9169594}.	32720	0	0	0.295487	-0.100725	0.1	0.1	0.1
HGNC:3528	F10	coagulation factor X	Pathway-annotated	13	13q34	NA	NA	NA	NA	Gla domain containing	1250	2159	ENSG00000126218	OTTHUMG00000017374	uc001vsx.4	NA	NM_000504	CCDS81783|CCDS9530	NA	MGI:103107	RGD:61850	LRG_548|http://ftp.ebi.ac.uk/pub/databases/lrgex/LRG_548.xml	613872	121658	S01.216	objectId:2359	3.4.21.6	ENST00000375559.8|NM_000504.4	75	Y	235	317	P00742	FA10_HUMAN	Coagulation factor X (EC 3.4.21.6) (Stuart factor) (Stuart-Prower factor) [Cleaved into: Factor X light chain; Factor X heavy chain; Activated factor Xa heavy chain]	F10	488	54732	Secreted.	26730	2.68554	2.79672	-0.417471	-0.581688	2	1.8	4
HGNC:3529	F11	coagulation factor XI	Pathway-annotated	4	4q35.2	FXI	plasma thromboplastin antecedent	NA	NA	NA	NA	2160	ENSG00000088926	OTTHUMG00000150311	uc003iza.2	M13142	NM_000128	CCDS87285|CCDS3847	NA	MGI:99481	RGD:1309364	LRG_583|http://ftp.ebi.ac.uk/pub/databases/lrgex/LRG_583.xml	264900	121660	S01.213	objectId:2360	3.4.21.27	ENST00000403665.7|NM_000128.4	36	Y	207	233	P03951	FA11_HUMAN	Coagulation factor XI (FXI) (EC 3.4.21.27) (Plasma thromboplastin antecedent) (PTA) [Cleaved into: Coagulation factor XIa heavy chain; Coagulation factor XIa light chain]	F11	625	70109	Secreted.	23492	2.41622	8.09917	0.649523	0.847219	28.6	26.6	26.6
HGNC:14685	F11R	F11 receptor	Pathway-annotated	1	1q23.3	PAM-1|JCAM|JAM-1|JAM-A|JAMA|CD321	NA	JAM1	junctional adhesion molecule 1	CD molecules|V-set domain containing|Ig-like cell adhesion molecule family	471|590|1410	50848	ENSG00000158769	OTTHUMG00000028602	uc009wtt.4	AF111713	NM_016946	CCDS1213|CCDS86026	10395639|7646439	MGI:1321398	RGD:621842	NA	605721	NA	NA	NA	NA	ENST00000368026.11|NM_016946.6	84	Y	21	171	Q9Y624	JAM1_HUMAN	Junctional adhesion molecule A (JAM-A) (Junctional adhesion molecule 1) (JAM-1) (Platelet F11 receptor) (Platelet adhesion molecule 1) (PAM-1) (CD antigen CD321)	F11R JAM1 JCAM UNQ264/PRO301	299	32583	Cell junction, tight junction {ECO:0000269|PubMed:11171323}. Cell membrane {ECO:0000269|PubMed:11171323}; Single-pass type I membrane protein {ECO:0000269|PubMed:11171323}. Note=Localized at tight junctions of both epithelial and endothelial cells. {ECO:0000269|PubMed:11171323}.	25964	33.6859	53.497	0.558361	0.703667	37.5	35.1	39.2
HGNC:3530	F12	coagulation factor XII	Pathway-annotated	5	5q35.3	NA	Plasma coagulation Factor XIIa	NA	coagulation factor XII (Hageman factor)	NA	NA	2161	ENSG00000131187	OTTHUMG00000163403	uc003mgo.5	M31315	NM_000505	CCDS34302	NA	MGI:1891012	RGD:1359175	LRG_145|http://ftp.ebi.ac.uk/pub/databases/lrgex/LRG_145.xml	610619	121663	S01.211	objectId:2361	3.4.21.38	ENST00000253496.4|NM_000505.4	51	Y	162	223	P00748	FA12_HUMAN	Coagulation factor XII (EC 3.4.21.38) (Hageman factor) (HAF) [Cleaved into: Coagulation factor XIIa heavy chain; Beta-factor XIIa part 1; Coagulation factor XIIa light chain (Beta-factor XIIa part 2)]	F12	615	67792	Secreted.	14450	1.92131	2.16351	0.297523	-0.094418	0	0	0.8
HGNC:3531	F13A1	coagulation factor XIII A chain	Pathway-annotated	6	6p25.1	NA	NA	F13A	coagulation factor XIII, A1 polypeptide	Transglutaminases|MicroRNA protein coding host genes	773|1691	2162	ENSG00000124491	OTTHUMG00000014186	uc003mwv.4	M14539	NM_000129	CCDS4496	NA	MGI:1921395	RGD:621495	LRG_549|http://ftp.ebi.ac.uk/pub/databases/lrgex/LRG_549.xml	134570	121665	NA	NA	NA	ENST00000264870.8|NM_000129.4	75	Y	35	355	P00488	F13A_HUMAN	Coagulation factor XIII A chain (Coagulation factor XIIIa) (EC 2.3.2.13) (Protein-glutamine gamma-glutamyltransferase A chain) (Transglutaminase A chain)	F13A1 F13A	732	83268	Cytoplasm. Secreted {ECO:0000269|PubMed:4405643}. Note=Secreted into the blood plasma. Cytoplasmic in most tissues, but also secreted in the blood plasma.	176929	9.6129	9.10635	-0.198299	-0.460739	20.2	19.2	20.4
HGNC:3534	F13B	coagulation factor XIII B chain	Pathway-annotated	1	1q31.3	FXIIIB	NA	NA	coagulation factor XIII, B polypeptide	Sushi domain containing	1179	2165	ENSG00000143278	OTTHUMG00000036519	uc001gtt.1	M14057	NM_001994	CCDS1388	2339067|2271707	MGI:88379	RGD:1311668	LRG_550|http://ftp.ebi.ac.uk/pub/databases/lrgex/LRG_550.xml	134580	121668	NA	NA	NA	ENST00000367412.2|NM_001994.3	33	Y	54	78	P05160	F13B_HUMAN	Coagulation factor XIII B chain (Fibrin-stabilizing factor B subunit) (Protein-glutamine gamma-glutamyltransferase B chain) (Transglutaminase B chain)	F13B	661	75511	Secreted {ECO:0000269|PubMed:26247044, ECO:0000269|PubMed:4405643}.	28519	0	0	0.290374	-0.104225	0	0	0
HGNC:21197	FA2H	fatty acid 2-hydroxylase	Pathway-annotated	16	16q23.1	FAAH|FLJ25287	fatty acid hydroxylase|Fatty acid alpha-hydroxylase	FAXDC1|SPG35	fatty acid hydroxylase domain containing 1|spastic paraplegia 35 (autosomal recessive)	Fatty acid hydroxylase domain containing	552	79152	ENSG00000103089	OTTHUMG00000137603	uc002fde.3	BC002679	NM_024306	CCDS10911	20104589	MGI:2443327	RGD:1310347	NA	611026	178127	NA	NA	1.14.18.-	ENST00000219368.8|NM_024306.5	39	Y	6	50	Q7L5A8	FA2H_HUMAN	Fatty acid 2-hydroxylase (EC 1.14.18.-) (Fatty acid alpha-hydroxylase) (Fatty acid hydroxylase domain-containing protein 1)	FA2H FAAH FAXDC1	372	42791	Endoplasmic reticulum membrane {ECO:0000250|UniProtKB:Q5MPP0}; Multi-pass membrane protein {ECO:0000269|PubMed:15337768}. Microsome membrane {ECO:0000269|PubMed:15337768}; Multi-pass membrane protein {ECO:0000269|PubMed:15337768}.	61876	4.06741	8.53878	0.133972	-0.060234	4.3	3.9	8
HGNC:3553	FAAH	fatty acid amide hydrolase	Pathway-annotated	1	1p33	FAAH-1|FAAH1	NA	NA	NA	NA	NA	2166	ENSG00000117480	OTTHUMG00000007811	uc001cpu.3	U82535	NM_001441	CCDS535	9122178	MGI:109609	RGD:61808	NA	602935	NA	NA	objectId:1400	NA	ENST00000243167.9|NM_001441.3	35	Y	8	180	O00519	FAAH1_HUMAN	Fatty-acid amide hydrolase 1 (EC 3.5.1.99) (Anandamide amidohydrolase 1) (Fatty acid ester hydrolase) (EC 3.1.1.-) (Oleamide hydrolase 1)	FAAH FAAH1	579	63066	Endomembrane system {ECO:0000269|PubMed:17015445}; Single-pass membrane protein {ECO:0000269|PubMed:17015445}. Cytoplasm, cytoskeleton {ECO:0000269|PubMed:17015445}. Note=Seems to be attached to intracellular membranes and a portion of the cytoskeletal network.	19531	28.9147	33.2363	0.432092	0.14891	14.2	13.4	19.5
HGNC:26440	FAAH2	fatty acid amide hydrolase 2	Pathway-annotated	X	Xp11.21	RP11-479E16.1|FLJ31204|FAAH-2	NA	AMDD	amidase domain containing	NA	NA	158584	ENSG00000165591	OTTHUMG00000021684	uc004dvc.4	AK055766	NM_174912	CCDS14375	17015445	NA	NA	Global Variome shared LOVD|https://databases.lovd.nl/shared/genes/FAAH2	300654	NA	NA	objectId:1401	NA	ENST00000374900.5|NM_174912.4	5	Y	5	10	Q6GMR7	FAAH2_HUMAN	Fatty-acid amide hydrolase 2 (EC 3.5.1.99) (Amidase domain-containing protein) (Anandamide amidohydrolase 2) (Oleamide hydrolase 2)	FAAH2 AMDD	532	58304	Membrane {ECO:0000305|PubMed:17015445}; Single-pass membrane protein {ECO:0000305}. Lipid droplet {ECO:0000269|PubMed:19926788}.	202487	8.22119	8.76457	1.74568	1.00436	7.4	7	7
HGNC:26428	FAAP20	FA core complex associated protein 20	Pathway-annotated	1	1p36.33	FLJ31031	NA	C1orf86	chromosome 1 open reading frame 86|Fanconi anemia core complex associated protein 20	NA	NA	199990	ENSG00000162585	OTTHUMG00000001404	NA	AK126870	NM_182533	CCDS38|CCDS72687|CCDS72686|CCDS57965	14702039|22343915	MGI:1914763	RGD:1308923	NA	615183	NA	NA	NA	NA	ENST00000378546.9|NM_182533.4	27	Y	2	38	Q6NZ36	FAP20_HUMAN	Fanconi anemia core complex-associated protein 20 (FANCA-associated protein of 20 kDa) (Fanconi anemia-associated protein of 20 kDa)	FAAP20 C1orf86 FP7162	180	19869	Nucleus {ECO:0000269|PubMed:22343915, ECO:0000269|PubMed:22705371}. Chromosome {ECO:0000305|PubMed:22343915, ECO:0000305|PubMed:22705371}. Note=Following DNA damage, recruited to DNA interstrand cross-links (ICLs) sites by binding to ubiquitin generated by RNF8. {ECO:0000269|PubMed:22705371}.	28259	9.18812	10.6198	0.143265	0.0956445	9.2	8.4	63
HGNC:28467	FAAP24	FA core complex associated protein 24	Pathway-annotated	19	19q13.11	FLJ46828|MGC32020	Fanconi anemia-associated protein, 24kDa	C19orf40	chromosome 19 open reading frame 40|Fanconi anemia core complex associated protein 24	NA	NA	91442	ENSG00000131944	OTTHUMG00000180339	NA	AK128668	NM_152266	CCDS74327|CCDS12426	17289582	MGI:2142208	RGD:1564719	NA	610884	NA	NA	NA	NA	ENST00000588258.6|NM_152266.5	19	Y	5	38	Q9BTP7	FAP24_HUMAN	Fanconi anemia core complex-associated protein 24 (Fanconi anemia-associated protein of 24 kDa)	FAAP24 C19orf40	215	23897	Nucleus {ECO:0000269|PubMed:17289582}.	6020	0.616563	0.992573	-0.334737	-0.317665	0.8	0.7	1.1
HGNC:26171	FAAP100	FA core complex associated protein 100	Pathway-annotated	17	17q25.3	FLJ22175	Fanconi anemia-associated protein, 100kDa	C17orf70	chromosome 17 open reading frame 70|Fanconi anemia core complex associated protein 100	NA	NA	80233	ENSG00000185504	OTTHUMG00000167764	NA	BC008883	NM_025161	CCDS32765	17396147	MGI:1919135	RGD:1306926	NA	611301	NA	NA	NA	NA	ENST00000327787.13|NM_025161.6	20	Y	5	41	Q0VG06	FP100_HUMAN	Fanconi anemia core complex-associated protein 100 (Fanconi anemia-associated protein of 100 kDa)	FAAP100 C17orf70	881	93433	Nucleus {ECO:0000269|PubMed:17396147}.	14076	12.8825	17.5564	-0.373187	-0.137135	4.7	4.2	20.6
HGNC:3555	FABP1	fatty acid binding protein 1	Pathway-annotated	2	2p11.2	L-FABP	NA	NA	fatty acid binding protein 1, liver	Fatty acid binding protein family	550	2168	ENSG00000163586	OTTHUMG00000130312	uc002sst.3	M10617	NM_001443	CCDS2001	3012800|17698986	MGI:95479	RGD:2590	NA	134650	NA	NA	objectId:2531	NA	ENST00000295834.8|NM_001443.3	65	Y	18	159	P07148	FABPL_HUMAN	Fatty acid-binding protein, liver (Fatty acid-binding protein 1) (Liver-type fatty acid-binding protein) (L-FABP)	FABP1 FABPL	127	14208	Cytoplasm.	5080	54.3161	7.28102	0.853391	-0.130283	678.7	696.7	696.7
HGNC:3556	FABP2	fatty acid binding protein 2	Pathway-annotated	4	4q26	I-FABP	NA	NA	fatty acid binding protein 2, intestinal	Fatty acid binding protein family	550	2169	ENSG00000145384	OTTHUMG00000132972	uc003icw.4	J03465	NM_000134	CCDS3712	NA	MGI:95478	RGD:2591	NA	134640	NA	NA	objectId:2532	NA	ENST00000274024.4|NM_000134.4	31	Y	8	221	P12104	FABPI_HUMAN	Fatty acid-binding protein, intestinal (Fatty acid-binding protein 2) (Intestinal-type fatty acid-binding protein) (I-FABP)	FABP2 FABPI	132	15237	Cytoplasm.	4888	0.0274224	0.0238666	0.269508	-0.118881	0.4	0.3	0.3
HGNC:3557	FABP3	fatty acid binding protein 3	Pathway-annotated	1	1p35.2	H-FABP|O-FABP	mammary-derived growth inhibitor	MDGI|FABP11	fatty acid binding protein 11|fatty acid binding protein 3, muscle and heart (mammary-derived growth inhibitor)|fatty acid binding protein 3, muscle and heart	Fatty acid binding protein family	550	2170	ENSG00000121769	OTTHUMG00000003797	uc001bss.2	U57623	NM_004102	CCDS342	8661024	MGI:95476	RGD:69048	NA	134651	NA	NA	objectId:2533	NA	ENST00000373713.7|NM_004102.5	53	Y	7	161	P05413	FABPH_HUMAN	Fatty acid-binding protein, heart (Fatty acid-binding protein 3) (Heart-type fatty acid-binding protein) (H-FABP) (Mammary-derived growth inhibitor) (MDGI) (Muscle fatty acid-binding protein) (M-FABP)	FABP3 FABP11 MDGI	133	14858	Cytoplasm.	11597	88.2221	107.913	0.341619	-0.0218941	80.5	79.5	222.4
HGNC:3559	FABP4	fatty acid binding protein 4	Pathway-annotated	8	8q21.13	A-FABP|aP2	adipocyte fatty acid binding protein	NA	NA	Fatty acid binding protein family	550	2167	ENSG00000170323	OTTHUMG00000164602	uc003ycd.3	J02874	NM_001442	CCDS6230	2481498	MGI:88038	RGD:69309	NA	600434	NA	NA	objectId:2534	NA	ENST00000256104.5|NM_001442.3	101	Y	12	317	P15090	FABP4_HUMAN	Fatty acid-binding protein, adipocyte (Adipocyte lipid-binding protein) (ALBP) (Adipocyte-type fatty acid-binding protein) (A-FABP) (AFABP) (Fatty acid-binding protein 4)	FABP4	132	14719	Cytoplasm {ECO:0000250|UniProtKB:P04117}. Nucleus {ECO:0000250|UniProtKB:P04117}. Note=Depending on the nature of the ligand, a conformation change exposes a nuclear localization motif and the protein is transported into the nucleus. Subject to constitutive nuclear export. {ECO:0000250|UniProtKB:P04117}.	4817	6.75751	16.4019	0.097109	-0.22938	5.4	5.3	6.8
HGNC:3560	FABP5	fatty acid binding protein 5	Pathway-annotated	8	8q21.13	E-FABP|PA-FABP|KFABP	NA	NA	fatty acid binding protein 5 (psoriasis-associated)	Fatty acid binding protein family	550	2171	ENSG00000164687	OTTHUMG00000134313	uc003yca.3	M94856	NM_001444	CCDS6228	1512466	MGI:101790	RGD:70997	NA	605168	NA	NA	objectId:2535	NA	ENST00000297258.11|NM_001444.3	130	Y	13	174	Q01469	FABP5_HUMAN	Fatty acid-binding protein 5 (Epidermal-type fatty acid-binding protein) (E-FABP) (Fatty acid-binding protein, epidermal) (Psoriasis-associated fatty acid-binding protein homolog) (PA-FABP)	FABP5	135	15164	Cytoplasm {ECO:0000269|PubMed:24692551, ECO:0000269|PubMed:8092987}. Nucleus {ECO:0000269|PubMed:24692551}. Synapse {ECO:0000250|UniProtKB:Q05816}. Postsynaptic density {ECO:0000250|UniProtKB:Q05816}. Secreted {ECO:0000250|UniProtKB:Q05816}. Note=Localizes primarily to the cytoplasm. Upon certain ligand binding, a conformation change exposes a nuclear localization motif and the protein is transported into nucleus (PubMed:24692551). Secreted by astrocytes, but not by neurons (By similarity). {ECO:0000250|UniProtKB:Q05816, ECO:0000269|PubMed:24692551}.	4241	2.69625	7.29148	-0.0138363	-0.294661	13.5	12.3	33
HGNC:3561	FABP6	fatty acid binding protein 6	Pathway-annotated	5	5q33.3	I-15P|ILLBP|I-BAP|ILBP3|I-BABP|ILBP|I-BALB	illeal lipid-binding protein|ileal bile acid binding protein|gastrotropin	NA	fatty acid binding protein 6, ileal	Fatty acid binding protein family	550	2172	ENSG00000170231	OTTHUMG00000130329	uc003lya.2	U19869	NM_001040442	CCDS4349|CCDS43393	7894165|7619861	MGI:96565	RGD:2592	NA	600422	NA	NA	objectId:2536	NA	ENST00000402432.4|NM_001445.3	38	Y	14	36	P51161	FABP6_HUMAN	Gastrotropin (GT) (Fatty acid-binding protein 6) (Ileal lipid-binding protein) (ILBP) (Intestinal 15 kDa protein) (I-15P) (Intestinal bile acid-binding protein) (I-BABP)	FABP6 ILBP ILLBP	128	14371	[Isoform 1]: Cytoplasm {ECO:0000250|UniProtKB:P80020}. Membrane; Peripheral membrane protein {ECO:0000250|UniProtKB:P50119}; Cytoplasmic side {ECO:0000250|UniProtKB:P50119}.; [Isoform 2]: Cytoplasm {ECO:0000269|PubMed:17909007}. Note=Localized close to nucleus on the apical side of both normal and neoplastic cells. {ECO:0000269|PubMed:17909007}.	51368	0.145818	0.152117	0.139329	-0.207462	0.1	0.1	0.2
HGNC:3562	FABP7	fatty acid binding protein 7	Pathway-annotated	6	6q22.31	B-FABP|BLBP	brain lipid binding protein	NA	fatty acid binding protein 7, brain	Fatty acid binding protein family	550	2173	ENSG00000164434	OTTHUMG00000015489	uc003pzf.4	D88648	NM_001446	CCDS83121|CCDS5127	9375786	MGI:101916	RGD:69312	NA	602965	NA	NA	objectId:2537	NA	ENST00000368444.8|NM_001446.5	54	Y	7	89	O15540	FABP7_HUMAN	Fatty acid-binding protein, brain (Brain lipid-binding protein) (BLBP) (Brain-type fatty acid-binding protein) (B-FABP) (Fatty acid-binding protein 7) (Mammary-derived growth inhibitor related)	FABP7 BLBP FABPB MRG	132	14889	Cytoplasm.	4358	0.0125518	0.0189793	-0.121511	-0.385934	0.8	0.8	0.8
HGNC:3563	FABP9	fatty acid binding protein 9	Pathway-annotated	8	8q21.13	PERF|T-FABP|PERF15	testis fatty acid binding protein	NA	NA	Fatty acid binding protein family	550	646480	ENSG00000205186	OTTHUMG00000164601	uc011lfo.3	NA	NM_001080526	NA	7958448	MGI:1194881	RGD:620285	NA	NA	NA	NA	objectId:2538	NA	ENST00000379071.4|NM_001080526.2	10	Y	5	5	Q0Z7S8	FABP9_HUMAN	Fatty acid-binding protein 9 (Testis lipid-binding protein) (TLBP) (Testis-type fatty acid-binding protein) (T-FABP)	FABP9	132	15093	Cytoplasm {ECO:0000305}.	3326	0	0.0433504	0.0652587	0.0416703	0	0	0
HGNC:34524	FABP12	fatty acid binding protein 12	Pathway-annotated	8	8q21.13	NA	NA	NA	NA	Fatty acid binding protein family	550	646486	ENSG00000197416	OTTHUMG00000164679	uc011lfp.3	NA	NM_001105281	CCDS47882	18786628	MGI:1922747	RGD:1565000	NA	618923	NA	NA	objectId:2584	NA	ENST00000360464.6|NM_001105281.6	4	Y	4	9	A6NFH5	FBP12_HUMAN	Fatty acid-binding protein 12	FABP12	140	15565	NA	65158	0	0	0.199394	-0.166513	0	0	0
HGNC:3573	FADD	Fas associated via death domain	Pathway-annotated	11	11q13.3	MORT1|GIG3	Fas-associating protein with death domain|Fas-associating death domain-containing protein|mediator of receptor-induced toxicity|growth-inhibiting gene 3 protein	NA	Fas (TNFRSF6)-associated via death domain	Death effector domain containing|Ripoptosome|Death inducing signaling complex	1019|1340|1342	8772	ENSG00000168040	OTTHUMG00000167264	uc001opm.3	U24231	NM_003824	CCDS8196	7536190|7538907|21109225	MGI:109324	RGD:628700	LRG_228|http://ftp.ebi.ac.uk/pub/databases/lrgex/LRG_228.xml	602457	311122	NA	NA	NA	ENST00000301838.5|NM_003824.4	156	Y	89	351	Q13158	FADD_HUMAN	FAS-associated death domain protein (FAS-associating death domain-containing protein) (Growth-inhibiting gene 3 protein) (Mediator of receptor induced toxicity)	FADD MORT1 GIG3	208	23279	NA	4094	5.41308	7.32089	-0.386407	-0.189888	14.3	13.7	13.7
HGNC:3574	FADS1	fatty acid desaturase 1	Pathway-annotated	11	11q12.2	D5D|FADSD5|TU12|FADS6	delta-5 desaturase|acyl-CoA (8-3)-desaturase	LLCDL1	NA	Fatty acid desaturases|MicroRNA protein coding host genes	553|1691	3992	ENSG00000149485	OTTHUMG00000157155	uc010rlm.3	NA	NM_013402	CCDS8011	NA	MGI:1923517	RGD:621678	NA	606148	NA	NA	NA	1.14.19.44	ENST00000350997.12|NM_013402.7	96	Y	17	243	O60427	FADS1_HUMAN	Acyl-CoA (8-3)-desaturase (EC 1.14.19.44) (Delta(5) fatty acid desaturase) (D5D) (Delta(5) desaturase) (Delta-5 desaturase) (Fatty acid desaturase 1)	FADS1 FADSD5	444	51964	[Isoform 1]: Endoplasmic reticulum membrane {ECO:0000250|UniProtKB:A4UVI1}; Multi-pass membrane protein {ECO:0000250|UniProtKB:A4UVI1}. Mitochondrion {ECO:0000269|PubMed:22619218}.; [Isoform 2]: Endoplasmic reticulum membrane {ECO:0000250|UniProtKB:A4UVI1}; Multi-pass membrane protein {ECO:0000250|UniProtKB:A4UVI1}.	29691	2.86763	5.29127	-1.34745	-0.911845	8.3	7.6	9.4
HGNC:3575	FADS2	fatty acid desaturase 2	Pathway-annotated	11	11q12.2	FADSD6|D6D|TU13|DES6|SLL0262	delta-6-desaturase	LLCDL2	NA	Fatty acid desaturases	553	9415	ENSG00000134824	OTTHUMG00000163794	uc001nsl.3	AF084559	NM_004265	CCDS60807|CCDS8012|CCDS60808	NA	MGI:1930079	RGD:68339	NA	606149	NA	NA	NA	1.14.19.3	ENST00000278840.9|NM_004265.4	77	Y	20	238	O95864	FADS2_HUMAN	Acyl-CoA 6-desaturase (EC 1.14.19.3) (Delta(6) fatty acid desaturase) (D6D) (Delta(6) desaturase) (Delta-6 desaturase) (Fatty acid desaturase 2)	FADS2	444	52259	Endoplasmic reticulum membrane {ECO:0000305}; Multi-pass membrane protein {ECO:0000305}.	74374	4.93981	11.7784	-0.735187	-0.596778	11.1	10.1	18.5
HGNC:3576	FADS3	fatty acid desaturase 3	Pathway-annotated	11	11q12.2	CYB5RP	delta-9-desaturase	LLCDL3	NA	Fatty acid desaturases	553	3995	ENSG00000221968	OTTHUMG00000167500	uc001nsm.5	NA	NM_021727	CCDS8013	NA	MGI:1928740	RGD:628876	NA	606150	470308	NA	NA	1.14.19.3	ENST00000278829.7|NM_021727.5	41	Y	3	52	Q9Y5Q0	FADS3_HUMAN	Fatty acid desaturase 3 (FADS3) (EC 1.14.19.-) (Delta(13) fatty acid desaturase) (Delta(13) desaturase)	FADS3 CYB5RP	445	51145	Endoplasmic reticulum membrane {ECO:0000269|PubMed:31916624}; Multi-pass membrane protein {ECO:0000255}.	18532	25.7716	23.916	-0.404255	-0.616584	6.8	6.5	28.6
HGNC:30459	FADS6	fatty acid desaturase 6	Pathway-annotated	17	17q25.1	NA	NA	NA	fatty acid desaturase domain family, member 6	Fatty acid desaturases	553	283985	ENSG00000172782	OTTHUMG00000179188	uc060jrm.1	AK094411	NM_178128	CCDS54163	NA	MGI:3039592	RGD:1311950	NA	620577	NA	NA	NA	NA	ENST00000612771.5|NM_178128.6	5	Y	1	6	Q8N9I5	FADS6_HUMAN	Fatty acid desaturase 6 (EC 1.14.19.-)	FADS6 FP18279	356	40447	Membrane {ECO:0000305}; Multi-pass membrane protein {ECO:0000305}.	16479	0.136821	0.112793	-0.199767	-0.446229	1	1	1
HGNC:3578	FAF1	Fas associated factor 1	Pathway-annotated	1	1p32.3	CGI-03|hFAF1|HFAF1s|UBXD12|UBXN3A	TNFRSF6-associated factor 1|UBX domain protein 3A	NA	Fas (TNFRSF6) associated factor 1	UBX domain containing	364	11124	ENSG00000185104	OTTHUMG00000007930	uc001cse.2	AF132938	NM_007051	CCDS554	10462485	MGI:109419	RGD:70987	NA	604460	470310	NA	NA	NA	ENST00000396153.7|NM_007051.3	26	Y	13	133	Q9UNN5	FAF1_HUMAN	FAS-associated factor 1 (hFAF1) (UBX domain-containing protein 12) (UBX domain-containing protein 3A)	FAF1 UBXD12 UBXN3A CGI-03	650	73954	Nucleus {ECO:0000269|PubMed:26842564}.	523239	6.89443	9.849	-1.21226	-0.627735	4.1	3.9	3.9
HGNC:24666	FAF2	Fas associated factor family member 2	Pathway-annotated	5	5q35.2	ETEA|KIAA0887|UBXN3B	expressed in T cells and eosinophils in atopic dermatitis|UBX domain protein 3B	UBXD8	UBX domain containing 8	UBX domain containing	364	23197	ENSG00000113194	OTTHUMG00000163228	uc003mej.4	BC015791	NM_014613	CCDS34296	10048485|12372427	MGI:1923827	RGD:1306577	NA	616935	NA	NA	NA	NA	ENST00000261942.7|NM_014613.3	26	Y	15	176	Q96CS3	FAF2_HUMAN	FAS-associated factor 2 (UBX domain-containing protein 3B) (UBX domain-containing protein 8)	FAF2 ETEA KIAA0887 UBXD8 UBXN3B	445	52623	Cytoplasm {ECO:0000269|PubMed:12372427}. Lipid droplet {ECO:0000269|PubMed:19773358, ECO:0000269|PubMed:23297223}. Endoplasmic reticulum {ECO:0000269|PubMed:18711132, ECO:0000269|PubMed:23297223, ECO:0000269|PubMed:34739333}.	62446	7.6354	14.1614	-1.54485	-0.635394	15.1	14.2	14.2
HGNC:3579	FAH	fumarylacetoacetate hydrolase	Pathway-annotated	15	15q25.1	NA	fumarylacetoacetase	NA	NA	NA	NA	2184	ENSG00000103876	OTTHUMG00000144187	uc021srz.2	M55150	NM_000137	CCDS10314	1998338|2336361	MGI:95482	RGD:61932	NA	613871	121686	NA	NA	3.7.1.2	ENST00000561421.6|NM_000137.4	61	Y	70	68	P16930	FAAA_HUMAN	Fumarylacetoacetase (FAA) (EC 3.7.1.2) (Beta-diketonase) (Fumarylacetoacetate hydrolase)	FAH	419	46374	NA	34456	16.0477	9.57619	1.14143	-0.223317	64.8	64.7	64.7
HGNC:14169	FAHD1	fumarylacetoacetate hydrolase domain containing 1	Pathway-annotated	16	16p13.3	DKFZP566J2046	acylpyruvate hydrolase	C16orf36	chromosome 16 open reading frame 36	NA	NA	81889	ENSG00000180185	OTTHUMG00000128663	uc002cnc.2	BC063017	NM_001018104	CCDS10448|CCDS45380|CCDS32367	21878618	MGI:1915886	RGD:1304560	NA	616320	NA	NA	NA	3.7.1.5	ENST00000427358.5|NM_031208.4	11	Y	5	42	Q6P587	FAHD1_HUMAN	Acylpyruvase FAHD1, mitochondrial (EC 3.7.1.5) (Fumarylacetoacetate hydrolase domain-containing protein 1) (FAH domain-containing protein 1) (Oxaloacetate decarboxylase) (OAA decarboxylase) (EC 4.1.1.112) (YisK-like protein)	FAHD1 C16orf36 YISKL	224	24843	Mitochondrion {ECO:0000269|PubMed:21878618}. Cytoplasm, cytosol {ECO:0000269|PubMed:21878618}.	13240	27.4051	21.5805	4.47852	1.60387	72.3	71.2	71.2
HGNC:24252	FAHD2A	fumarylacetoacetate hydrolase domain containing 2A	Pathway-annotated	2	2q11.1	CGI-105	NA	NA	NA	NA	NA	51011	ENSG00000115042	OTTHUMG00000130397	uc002sut.2	AF151863	NM_016044	CCDS2014	NA	MGI:1915376	NA	NA	NA	NA	NA	NA	NA	ENST00000233379.9|NM_016044.3	14	Y	0	20	Q96GK7	FAH2A_HUMAN	Fumarylacetoacetate hydrolase domain-containing protein 2A (EC 3.-.-.-)	FAHD2A CGI-105	314	34596	NA	13908	8.78081	8.96815	-0.480646	-0.606991	18.4	17.7	27.9
HGNC:25318	FAHD2B	fumarylacetoacetate hydrolase domain containing 2B	Pathway-annotated	2	2q11.2	DKFZp434N062	NA	NA	NA	NA	NA	151313	ENSG00000144199	OTTHUMG00000130533	uc002sxm.4	NA	NM_199336	CCDS2030	NA	MGI:1915376	RGD:1563674	NA	NA	NA	NA	NA	NA	ENST00000414820.6|NM_001320848.2	2	Y	0	6	Q6P2I3	FAH2B_HUMAN	Fumarylacetoacetate hydrolase domain-containing protein 2B (EC 3.-.-.-)	FAHD2B	314	34613	NA	11299	6.0364	10.7144	-0.987507	-0.550114	6.9	6.5	12.2
HGNC:18703	FAIM	Fas apoptotic inhibitory molecule	Pathway-annotated	3	3q22.3	FLJ10582|FAIM1	NA	NA	NA	NA	NA	55179	ENSG00000158234	OTTHUMG00000159885	uc003esr.4	AK001444	NM_001033032	CCDS33864|CCDS33865|CCDS3103	10075978	MGI:1344387	RGD:620572	NA	617535	NA	NA	NA	NA	ENST00000360570.8|NM_001033031.2	20	Y	2	35	Q9NVQ4	FAIM1_HUMAN	Fas apoptotic inhibitory molecule 1	FAIM FAIM1	179	20215	Cytoplasm {ECO:0000250}.	24770	6.41452	11.1655	-0.761469	0.391606	15.7	14.8	14.8
HGNC:17067	FAIM2	Fas apoptotic inhibitory molecule 2	Pathway-annotated	12	12q13.12	KIAA0950|LFG|NMP35|LIFEGUARD|TMBIM2|LFG2	transmembrane BAX inhibitor motif containing 2	NA	NA	Transmembrane BAX inhibitor motif containing	1215	23017	ENSG00000135472	OTTHUMG00000169808	uc001rvj.3	AB023167	NM_012306	CCDS8791	10231032|10535980	MGI:1919643	RGD:628744	NA	604306	NA	NA	NA	NA	ENST00000320634.8|NM_012306.4	17	Y	1	51	Q9BWQ8	LFG2_HUMAN	Protein lifeguard 2 (Fas apoptotic inhibitory molecule 2) (Neural membrane protein 35) (Transmembrane BAX inhibitor motif-containing protein 2)	FAIM2 KIAA0950 LFG LFG2 NMP35 TMBIM2	316	35110	Cell membrane {ECO:0000250}; Multi-pass membrane protein {ECO:0000250}. Membrane raft {ECO:0000269|PubMed:17635665}. Postsynaptic cell membrane {ECO:0000250}.	37321	0.56674	1.12754	-0.334215	-0.525652	0.9	0.9	2
HGNC:13749	FAM3A	FAM3 metabolism regulating signaling molecule A	Pathway-annotated	X	Xq28	DXS560S|2-19|XAP-7	NA	NA	family with sequence similarity 3 member A	NA	NA	60343	ENSG00000071889	OTTHUMG00000013418	uc004flw.4	X74610	NM_001171132	CCDS55543|CCDS35453|CCDS55542|CCDS87800|CCDS76060	27688071|26939760|26492522	MGI:1913544	RGD:1562076	Global Variome shared LOVD|https://databases.lovd.nl/shared/genes/FAM3A	300492	NA	NA	NA	NA	ENST00000447601.7|NM_021806.4	21	Y	0	37	P98173	FAM3A_HUMAN	Protein FAM3A (Cytokine-like protein 2-19)	FAM3A 2-19 2.19	230	25152	Secreted {ECO:0000305}.	10083	32.9693	35.4702	-0.76923	-0.688579	12	11.2	37.5
HGNC:1253	FAM3B	FAM3 metabolism regulating signaling molecule B	Pathway-annotated	21	21q22.3	D21M16SJHU19e|PRED44|2-21|ORF9|C21orf76|PANDER	pancreatic-derived factor	C21orf11	chromosome 21 open reading frame 11|family with sequence similarity 3 member B	NA	NA	54097	ENSG00000183844	OTTHUMG00000086752	uc002yzb.2	AF494379	NM_058186	CCDS13671|CCDS42930	NA	MGI:1270150	RGD:1311662	NA	608617	NA	NA	NA	NA	ENST00000357985.7|NM_058186.4	12	Y	0	35	P58499	FAM3B_HUMAN	Protein FAM3B (Cytokine-like protein 2-21) (Pancreatic-derived factor) (PANDER)	FAM3B C21orf11 C21orf76 PRED44 UNQ320/PRO365	235	25982	Secreted. Note=Present in insulin secretory granules and likely cosecreted with insulin. Localized in discrete vesicular and perinuclear structure.	53515	5.23903	6.86545	0.633315	0.302538	14	13.2	17.4
HGNC:18664	FAM3C	FAM3 metabolism regulating signaling molecule C	Pathway-annotated	7	7q31.31	GS3876|ILEI	predicted osteoblast protein|interleukin-like EMT inducer|interleukin-like epithelial-mesenchymal transition inducer	NA	family with sequence similarity 3 member C	NA	NA	10447	ENSG00000196937	OTTHUMG00000156979	uc003vjx.4	D87120	NM_001040020	CCDS5782	12160727	MGI:107892	RGD:735193	NA	608618	NA	NA	NA	NA	ENST00000359943.8|NM_014888.3	50	Y	4	66	Q92520	FAM3C_HUMAN	Protein FAM3C (Interleukin-like EMT inducer)	FAM3C ILEI GS3786	227	24680	Secreted {ECO:0000250}. Cytoplasmic vesicle {ECO:0000269|PubMed:16959614}. Note=Cytoplasmic in some cancer cells.	47486	19.1584	27.0738	-0.823053	-0.254177	63.8	60.7	60.7
HGNC:18665	FAM3D	FAM3 metabolism regulating signaling molecule D	Pathway-annotated	3	3p14.2	EF7|OIT1	Oncoprotein-induced transcript 1	NA	family with sequence similarity 3 member D	NA	NA	131177	ENSG00000198643	OTTHUMG00000159148	uc003dkq.4	AF494381	NM_138805	CCDS2893	12160727|26966188	MGI:1201784	RGD:1305512	NA	608619	NA	NA	NA	NA	ENST00000358781.7|NM_138805.3	7	Y	0	18	Q96BQ1	FAM3D_HUMAN	Protein FAM3D	FAM3D UNQ567/PRO1130	224	24963	Secreted {ECO:0000305}.	32888	0.170462	0.261052	0.0855518	-0.242575	1.2	1.1	1.1
HGNC:16372	FAM8A1	family with sequence similarity 8 member A1	Pathway-annotated	6	6p22.3	AHCP	NA	NA	family with sequence similarity 8, member A1	NA	NA	51439	ENSG00000137414	OTTHUMG00000014309	uc003ncc.4	AF097027	NM_016255	CCDS4540	11707071|28827405	MGI:2145496	RGD:1307845	NA	618409	NA	NA	NA	NA	ENST00000259963.4|NM_016255.3	17	Y	0	28	Q9UBU6	FA8A1_HUMAN	Protein FAM8A1 (Autosomal highly conserved protein)	FAM8A1 AHCP	413	44123	Membrane {ECO:0000305}; Multi-pass membrane protein {ECO:0000305}.	11417	9.38635	11.8935	-1.69975	-1.23447	27.2	26	26
HGNC:18403	FAM9A	family with sequence similarity 9 member A	Pathway-annotated	X	Xp22.31	TEX39A	testis expressed 39A	NA	family with sequence similarity 9, member A	NA	NA	171482	ENSG00000183304	OTTHUMG00000021110	uc004csg.4	NA	NM_174951	CCDS14131	12213195	NA	NA	Global Variome shared LOVD|https://databases.lovd.nl/shared/genes/FAM9A	300477	NA	NA	NA	NA	ENST00000381003.7|NM_174951.3	1	Y	0	14	Q8IZU1	FAM9A_HUMAN	Protein FAM9A	FAM9A	332	37339	Nucleus, nucleolus {ECO:0000269|PubMed:12213195}.	10588	0	0	0.289893	-0.104554	0	0	0
HGNC:18404	FAM9B	family with sequence similarity 9 member B	Pathway-annotated	X	Xp22.31	TEX39B	testis expressed 39B	NA	family with sequence similarity 9, member B	NA	NA	171483	ENSG00000177138	OTTHUMG00000021114	uc064xxo.1	NA	NM_205849	CCDS14132	12213195|21085121|21998597|22936694	NA	NA	NA	300478	NA	NA	NA	NA	ENST00000327220.10|NM_205849.3	3	Y	0	18	Q8IZU0	FAM9B_HUMAN	Protein FAM9B	FAM9B	186	22438	Nucleus {ECO:0000269|PubMed:12213195}.	271450	0.00672537	0.00284856	0.173664	-0.190616	0	0	0
HGNC:18405	FAM9C	family with sequence similarity 9 member C	Pathway-annotated	X	Xp22.2	TEX39C	testis expressed 39C	NA	family with sequence similarity 9, member C	NA	NA	171484	ENSG00000187268	OTTHUMG00000021143	uc004cvh.3	NA	NM_174901	CCDS35203	23836295	NA	RGD:1559891	Global Variome shared LOVD|https://databases.lovd.nl/shared/genes/FAM9C	300479	NA	NA	NA	NA	ENST00000380625.8|NM_174901.6	2	Y	0	10	Q8IZT9	FAM9C_HUMAN	Protein FAM9C	FAM9C	166	19210	Nucleus {ECO:0000269|PubMed:12213195}.	9065	0.00958021	0.0317416	0.190704	-0.11608	0	0	0
HGNC:19367	FAM13A	family with sequence similarity 13 member A	Pathway-annotated	4	4q22.1	KIAA0914|ARHGAP48	NA	FAM13A1	family with sequence similarity 13, member A1|family with sequence similarity 13, member A	Rho GTPase activating proteins	721	10144	ENSG00000138640	OTTHUMG00000161006	uc003hse.3	AB020721	NM_001015045	CCDS58912|CCDS43251|CCDS34029|CCDS58913|CCDS58911	25609086|26862784|32151973	MGI:1889842	RGD:1309807	NA	613299	353231	NA	NA	NA	ENST00000264344.10|NM_014883.4	45	Y	7	69	O94988	FA13A_HUMAN	Protein FAM13A	FAM13A FAM13A1 KIAA0914	1023	116932	NA	385443	4.31534	6.71757	-0.719226	-0.324647	22.8	21.1	21.1
HGNC:1335	FAM13B	family with sequence similarity 13 member B	Pathway-annotated	5	5q31.2	N61|KHCHP|ARHGAP49	NA	C5orf5|FAM13B1	chromosome 5 open reading frame 5|family with sequence similarity 13, member B1|family with sequence similarity 13, member B	Rho GTPase activating proteins	721	51306	ENSG00000031003	OTTHUMG00000129202	uc003lbz.3	AF251038	NM_001101800	CCDS47269|CCDS47270|CCDS93788|CCDS4195	11087669|11161817	MGI:2447834	RGD:1310484	NA	609371	NA	NA	NA	NA	ENST00000689681.1|NM_001385994.1	19	Y	6	16	Q9NYF5	FA13B_HUMAN	Protein FAM13B (GAP-like protein N61)	FAM13B C5orf5 FAM13B1	915	104543	NA	114001	7.42325	8.80111	-1.17133	-0.959987	13.8	12.8	12.8
HGNC:19371	FAM13C	family with sequence similarity 13 member C	Pathway-annotated	10	10q21.1	NA	NA	FAM13C1	family with sequence similarity 13, member C1|family with sequence similarity 13, member C	NA	NA	220965	ENSG00000148541	OTTHUMG00000018277	uc031wie.2	U79304	NM_001001971	CCDS31207|CCDS86096|CCDS7255|CCDS53538|CCDS44406	NA	MGI:1918971	RGD:1310149	NA	NA	NA	NA	NA	NA	ENST00000618804.5|NM_198215.4	8	Y	0	17	Q8NE31	FA13C_HUMAN	Protein FAM13C	FAM13C FAM13C1	585	65727	NA	117051	1.06832	0.949118	-1.12394	-1.10388	3.6	3.3	3.3
HGNC:23015	FAM20A	FAM20A golgi associated secretory pathway pseudokinase	Pathway-annotated	17	17q24.2	DKFZp434F2322	NA	NA	family with sequence similarity 20, member A|FAM20A, golgi associated secretory pathway pseudokinase	Golgi associated kinase family	1637	54757	ENSG00000108950	OTTHUMG00000180152	uc002jho.4	AK056789	NM_017565	CCDS11679	NA	MGI:2388266	RGD:1306364	NA	611062	269646	NA	NA	NA	ENST00000592554.2|NM_017565.4	27	Y	0	26	Q96MK3	FA20A_HUMAN	Pseudokinase FAM20A	FAM20A UNQ9388/PRO34279	541	61417	Secreted {ECO:0000250|UniProtKB:Q8CID3}. Golgi apparatus {ECO:0000269|PubMed:23468644}. Endoplasmic reticulum {ECO:0000250|UniProtKB:Q8CID3}.	66254	12.7701	15.3622	1.06285	0.665991	1.3	1.2	12.5
HGNC:23017	FAM20B	FAM20B glycosaminoglycan xylosylkinase	Pathway-annotated	1	1q25.2	KIAA0475|GXK1	NA	NA	family with sequence similarity 20, member B|FAM20B, glycosaminoglycan xylosylkinase	Golgi associated kinase family	1637	9917	ENSG00000116199	OTTHUMG00000035073	uc001gmc.4	AB007944	NM_014864	CCDS1328	9455484|19473117	MGI:2443990	RGD:1311162	NA	611063	NA	NA	NA	2.7.1.-	ENST00000263733.5|NM_014864.4	12	Y	14	33	O75063	XYLK_HUMAN	Glycosaminoglycan xylosylkinase (EC 2.7.1.-) (Xylose kinase)	FAM20B KIAA0475	409	46432	Golgi apparatus membrane {ECO:0000269|PubMed:19473117}; Single-pass type II membrane protein {ECO:0000269|PubMed:19473117}.	50763	12.5697	16.3135	-0.963542	-0.65697	17.9	16.8	16.8
HGNC:22140	FAM20C	FAM20C golgi associated secretory pathway kinase	Pathway-annotated	7	7p22.3	IMAGE:4942737|DKFZp547D065|DMP4|G-CK	dentin matrix protein 4|golgi casein kinase	NA	family with sequence similarity 20, member C|FAM20C, golgi associated secretory pathway kinase	Golgi associated kinase family	1637	56975	ENSG00000177706	OTTHUMG00000151401	uc003sip.4	BC040074	NM_020223	CCDS47522	17369251|17924334|26324849	MGI:2136853	RGD:1311980	NA	611061	138509	NA	NA	2.7.11.1	ENST00000313766.6|NM_020223.4	23	Y	5	61	Q8IXL6	FA20C_HUMAN	Extracellular serine/threonine protein kinase FAM20C (EC 2.7.11.1) (Dentin matrix protein 4) (DMP-4) (Golgi casein kinase) (Golgi-enriched fraction casein kinase) (GEF-CK)	FAM20C DMP4	584	66234	Golgi apparatus membrane {ECO:0000269|PubMed:32149426, ECO:0000269|PubMed:34349020}; Single-pass type II membrane protein {ECO:0000269|PubMed:34349020}. Secreted {ECO:0000269|PubMed:26091039}. Endoplasmic reticulum {ECO:0000269|PubMed:32149426}. Note=Resides in the Golgi apparatus membrane and is secreted following propeptide cleavage (PubMed:34349020). Retained in the endoplasmic reticulum (ER) in response to ER stress where it phosphorylates P4HB (PubMed:32149426). {ECO:0000269|PubMed:32149426, ECO:0000269|PubMed:34349020}.	68201	53.745	34.1962	1.68497	-0.104664	13.1	12.5	34
HGNC:23470	FAM24A	family with sequence similarity 24 member A	Pathway-orphan	10	10q26.13	AC073585.4	NA	NA	family with sequence similarity 24, member A	NA	NA	118670	ENSG00000203795	OTTHUMG00000019193	uc001lgv.3	NA	NM_001029888	CCDS31304	NA	MGI:1915473	RGD:1560948	NA	NA	NA	NA	NA	NA	ENST00000368894.2|NM_001029888.3	NA	N	0	1	A6NFZ4	FA24A_HUMAN	Protein FAM24A	FAM24A	105	11258	Secreted {ECO:0000305}.	2501	0	0	0.295596	-0.10065	0	0	0
HGNC:23475	FAM24B	family with sequence similarity 24 member B	Pathway-annotated	10	10q26.13	MGC45962|AC073585.2	NA	NA	family with sequence similarity 24, member B	NA	NA	196792	ENSG00000213185	OTTHUMG00000019194	uc001lgt.4	BC031343	NM_152644	CCDS31303	12477932	MGI:1916568	RGD:1560958	NA	NA	NA	NA	NA	NA	ENST00000368898.8|NM_152644.3	1	Y	0	6	Q8N5W8	FA24B_HUMAN	Protein FAM24B	FAM24B	94	10147	Secreted {ECO:0000305}.	30563	3.87581	2.19116	2.172	-0.00369466	14	13	14.6
HGNC:23436	FAM25A	family with sequence similarity 25 member A	Pathway-annotated	10	10q23.2	bA96C23.5	NA	NA	family with sequence similarity 25, member A	NA	NA	643161	ENSG00000188100	OTTHUMG00000018664	uc010qmo.3	NA	NM_001146157	CCDS44451	NA	MGI:1916384	RGD:1584388	NA	NA	NA	NA	NA	NA	ENST00000343959.5|NM_001146157.3	11	N	0	4	B3EWG3	FM25A_HUMAN	Protein FAM25A	FAM25A	89	9320	NA	4436	0.112744	0	0.117791	-0.22604	0	0	0.1
HGNC:23586	FAM25C	family with sequence similarity 25 member C	Pathway-annotated	10	10q11.22	bA164N7.4	NA	NA	family with sequence similarity 25, member C	NA	NA	644054	ENSG00000276430	OTTHUMG00000018130	uc010qgj.3	NA	NM_001137548	CCDS76299	NA	MGI:1916384	NA	NA	NA	NA	NA	NA	NA	ENST00000617224.3|NM_001137548.3	NA	Y	0	4	B3EWG5	FM25C_HUMAN	Protein FAM25C	FAM25C	89	9320	NA	4469	0	0	0.128245	-0.215223	0	0	0
HGNC:23590	FAM25G	family with sequence similarity 25 member G	Pathway-orphan	10	10q11.22	bA301J7.4	NA	NA	family with sequence similarity 25, member G	NA	NA	100133093	ENSG00000189090	OTTHUMG00000018117	uc010qge.4	NA	NM_001137549	CCDS73124	NA	MGI:1916384	NA	NA	NA	NA	NA	NA	NA	ENST00000452267.2|NM_001137549.2	NA	N	0	3	B3EWG6	FM25G_HUMAN	Protein FAM25G	FAM25G	89	9320	NA	4481	0	0	0.0783962	-0.249351	0	0	0
HGNC:24563	FAM32A	family with sequence similarity 32 member A	Pathway-annotated	19	19p13.11	DKFZP586O0120|OTAG-12	ovarian tumor associated gene-12	NA	family with sequence similarity 32, member A	Spliceosomal C complex|Spliceosomal P complex	1510|1516	26017	ENSG00000105058	OTTHUMG00000182279	uc002ndt.4	BC000639	NM_014077	CCDS12341	30705154|21339736	MGI:1915172	RGD:1561287	NA	614554	NA	NA	NA	NA	ENST00000263384.12|NM_014077.4	22	Y	0	34	Q9Y421	FA32A_HUMAN	Protein FAM32A (Ovarian tumor-associated gene 12) (OTAG-12)	FAM32A OTAG12 CGI-144	112	13178	[Isoform 1]: Nucleus.; [Isoform 2]: Nucleus.	6666	50.5619	66.5815	-1.01227	-0.329611	49.5	47.3	59
HGNC:26888	FAM43A	family with sequence similarity 43 member A	Pathway-annotated	3	3q29	FLJ90022	NA	NA	family with sequence similarity 43, member A	NA	NA	131583	ENSG00000185112	OTTHUMG00000156016	uc003fuj.4	AK074503	NM_153690	CCDS33923	12477932	MGI:2676309	RGD:1304790	NA	NA	NA	NA	NA	NA	ENST00000329759.6|NM_153690.5	26	Y	0	11	Q8N2R8	FA43A_HUMAN	Protein FAM43A	FAM43A PP7298	423	45776	NA	3154	7.95458	68.5336	-0.35228	3.05923	5.2	4.4	40.1
HGNC:31791	FAM43B	family with sequence similarity 43 member B	Pathway-annotated	1	1p36.12	FLJ44952	NA	NA	family with sequence similarity 43, member B	NA	NA	163933	ENSG00000183114	OTTHUMG00000057491	uc001bdj.4	AK126900	NM_207334	CCDS209	21461611	MGI:3651622	RGD:1560959	NA	NA	NA	NA	NA	NA	ENST00000332947.6|NM_207334.3	10	N	0	6	Q6ZT52	FA43B_HUMAN	Protein FAM43B	FAM43B	329	36776	NA	2447	0.800887	7.2667	-0.270413	0.604974	0.7	0.6	4.8
HGNC:29962	FAM47A	family with sequence similarity 47 member A	Pathway-annotated	X	Xp21.1	MGC27003	similar to hypothetical protein FLJ35782	NA	family with sequence similarity 47, member A	NA	NA	158724	ENSG00000185448	OTTHUMG00000021339	uc004ddg.4	BC026171	NM_203408	CCDS43926	12477932	MGI:1918114	RGD:2324262	Global Variome shared LOVD|https://databases.lovd.nl/shared/genes/FAM47A	NA	NA	NA	NA	NA	ENST00000346193.5|NM_203408.4	NA	Y	0	8	Q5JRC9	FA47A_HUMAN	Protein FAM47A	FAM47A	791	90592	NA	2562	0	0	0.295596	-0.10065	0	0	0
HGNC:26659	FAM47B	family with sequence similarity 47 member B	Pathway-annotated	X	Xp21.1	FLJ35782	NA	NA	family with sequence similarity 47, member B	NA	NA	170062	ENSG00000189132	OTTHUMG00000021345	uc004ddi.3	BC035026	NM_152631	CCDS14236	14702039	MGI:1918114	NA	Global Variome shared LOVD|https://databases.lovd.nl/shared/genes/FAM47B	NA	NA	NA	NA	NA	ENST00000329357.6|NM_152631.3	2	Y	0	7	Q8NA70	FA47B_HUMAN	Protein FAM47B	FAM47B	645	73945	NA	2119	0	0	0.295596	-0.10065	0	0	0
HGNC:25301	FAM47C	family with sequence similarity 47 member C	Pathway-annotated	X	Xp21.1	NA	NA	NA	family with sequence similarity 47, member C	NA	NA	442444	ENSG00000198173	OTTHUMG00000024025	uc004ddl.3	AK125992	NM_001013736	CCDS35227	30922974	MGI:1918114	NA	Global Variome shared LOVD|https://databases.lovd.nl/shared/genes/FAM47C	301067	NA	NA	NA	NA	ENST00000358047.5|NM_001013736.3	2	N	0	3	Q5HY64	FA47C_HUMAN	Putative protein FAM47C	FAM47C	1035	115338	NA	3298	0	0.0203387	0.272658	-0.092939	0	0	0
HGNC:34343	FAM47E	family with sequence similarity 47 member E	Pathway-annotated	4	4q21.1	FLJ42946|LOC100129583	similar to genethonin 1	NA	family with sequence similarity 47, member E	NA	NA	100129583	ENSG00000189157	OTTHUMG00000185390	uc003hjx.4	AC034139|AK124936|CR591456|CR627383	NM_001136570	CCDS47081|CCDS58907	33376131	MGI:2686227	RGD:1585459	NA	NA	NA	NA	NA	NA	ENST00000424749.7|NM_001136570.3	NA	Y	0	13	Q6ZV65	FA47E_HUMAN	Protein FAM47E	FAM47E	393	45662	Nucleus {ECO:0000269|PubMed:33376131}. Chromosome {ECO:0000269|PubMed:33376131}. Cytoplasm {ECO:0000269|PubMed:33376131}. Note=Localizes to promoter regions of PRMT5 target genes. {ECO:0000269|PubMed:33376131}.	69743	1.84477	2.62992	0.472128	0.519918	7	6.7	6.7
HGNC:18786	FAM50A	family with sequence similarity 50 member A	Pathway-annotated	X	Xq28	DXS9928E|XAP5|HXC-26|9F	DNA segment on chromosome X (unique) 9928 expressed sequence	NA	family with sequence similarity 50, member A	Spliceosomal C complex|Spliceosomal P complex|MicroRNA protein coding host genes	1510|1516|1691	9130	ENSG00000071859	OTTHUMG00000033292	uc004fll.4	BC000028	NM_004699	CCDS14751	28574578|32703943|33498634	MGI:1351626	RGD:1560964	Global Variome shared LOVD|https://databases.lovd.nl/shared/genes/FAM50A	300453	NA	NA	NA	NA	ENST00000393600.8|NM_004699.4	20	Y	0	65	Q14320	FA50A_HUMAN	Protein FAM50A (Protein HXC-26) (Protein XAP-5)	FAM50A DXS9928E HXC26 XAP5	339	40242	Nucleus {ECO:0000269|PubMed:32703943}.	6513	61.2851	82.9455	-0.527006	0.0355037	32.5	31	56.7
HGNC:18789	FAM50B	family with sequence similarity 50 member B	Pathway-annotated	6	6p25.2	D6S2654E|X5L	XAP5 like	NA	family with sequence similarity 50, member B	NA	NA	26240	ENSG00000145945	OTTHUMG00000014147	uc063lni.1	Y18504	NM_012135	CCDS4487	10534398	MGI:1351640	RGD:1563458	LRG_1062|http://ftp.ebi.ac.uk/pub/databases/lrgex/LRG_1062.xml	614686	NA	NA	NA	NA	ENST00000648326.1|NM_012135.3	10	Y	0	26	Q9Y247	FA50B_HUMAN	Protein FAM50B (Protein XAP-5-like)	FAM50B X5L	325	38709	NA	1947	8.43257	11.602	-0.893947	-0.480859	8.5	7.9	9.6
HGNC:31860	FAM53A	family with sequence similarity 53 member A	Pathway-annotated	4	4p16.3	DNTNP	dorsal neural tube nuclear protein	NA	family with sequence similarity 53, member A	NA	NA	152877	ENSG00000174137	OTTHUMG00000159855	uc021xkl.1	BC070112	NM_001013622	CCDS75091|CCDS33939	NA	MGI:1919225	RGD:1563315	NA	617229	NA	NA	NA	NA	ENST00000308132.11|NM_001174070.3	4	Y	0	12	Q6NSI3	FA53A_HUMAN	Protein FAM53A (Dorsal neural-tube nuclear protein)	FAM53A	398	42585	Nucleus {ECO:0000250|UniProtKB:Q5ZKN5}. Note=Subnuclear distribution. {ECO:0000250|UniProtKB:Q5ZKN5}.	66398	0.614774	0.874318	0.0177914	-0.203609	0.4	0.3	1
HGNC:28968	FAM53B	family with sequence similarity 53 member B	Pathway-annotated	10	10q26.13	bA12J10.2|smp	simplet homolog (zebrafish)	KIAA0140	KIAA0140|family with sequence similarity 53, member B	NA	NA	9679	ENSG00000189319	OTTHUMG00000019215	uc001lhv.2	D50930	NM_014661	CCDS7641	16611694|25183871	MGI:1925188	RGD:1310799	NA	617289	NA	NA	NA	NA	ENST00000337318.8|NM_014661.4	20	Y	0	22	Q14153	FA53B_HUMAN	Protein FAM53B (Protein simplet)	FAM53B KIAA0140 SMP	422	45768	Nucleus {ECO:0000269|PubMed:25183871}.	125086	9.17902	8.28374	-0.973611	-1.06067	5.6	5.1	10.3
HGNC:1336	FAM53C	family with sequence similarity 53 member C	Pathway-annotated	5	5q31.2	NA	NA	C5orf6	chromosome 5 open reading frame 6|family with sequence similarity 53, member C	NA	NA	51307	ENSG00000120709	OTTHUMG00000129201	uc003lcw.4	AF251040	NM_016605	CCDS4204	11087669|11161817	MGI:1913556	RGD:1593851	NA	609372	NA	NA	NA	NA	ENST00000239906.10|NM_016605.3	9	Y	0	32	Q9NYF3	FA53C_HUMAN	Protein FAM53C	FAM53C C5orf6	392	43091	NA	17794	7.68914	11.5196	-1.05148	-0.759248	10.4	9.9	10.2
HGNC:24044	FAM72A	family with sequence similarity 72 member A	Pathway-annotated	1	1q32.1	MGC57827|RP11-312O7.1|UGENE|LMPIP|p17	LMP1-induced protein	NA	family with sequence similarity 72, member A	NA	NA	729533	ENSG00000196550	OTTHUMG00000042552	uc001hdr.5	CR407567	NM_001123168	CCDS73016|CCDS81420|CCDS91153	26206078|21317926|18676834|30685845	MGI:1919669	RGD:1598023	NA	614710	NA	NA	NA	NA	ENST00000367128.8|NM_001123168.3	5	Y	0	18	Q5TYM5	FA72A_HUMAN	Protein FAM72A (Latent membrane protein 1-induced protein) (LMP1-induced protein) (LMPIP)	FAM72A UGENE	149	16619	Cytoplasm. Mitochondrion. Note=A V5 epitope-tagged construct has been shown to localize to the nucleus (PubMed:18676834). 5-7% of total FAM72A is associated with mitochondria around the nucleus in HEK293 cells (PubMed:21317926). {ECO:0000269|PubMed:18676834, ECO:0000269|PubMed:21317926}.	18235	0.0849409	0.0859159	-0.110798	-0.377466	0.9	0.8	1.3
HGNC:24805	FAM72B	family with sequence similarity 72 member B	Pathway-annotated	1	1p11.2	RP11-439A17.6	NA	NA	family with sequence similarity 72, member B	NA	NA	653820	ENSG00000188610	OTTHUMG00000185025	uc031upy.2	AL357493	NM_001100910	CCDS72848|CCDS81362	26206078|19755123	MGI:1919669	NA	NA	614711	NA	NA	NA	NA	ENST00000369390.7|NM_001100910.2	6	N	0	5	Q86X60	FA72B_HUMAN	Protein FAM72B	FAM72B	149	16617	NA	17893	0.102125	0.116503	0.043719	-0.261724	0.3	0.2	0.4
HGNC:30602	FAM72C	family with sequence similarity 72 member C	Pathway-annotated	1	1q21.1	RP5-998N21.9	NA	NA	family with sequence similarity 72, member C	NA	NA	554282	ENSG00000263513	OTTHUMG00000041029	uc031uqs.2	AL109948	NM_001287385	CCDS72850|CCDS86008	26206078	MGI:1919669	NA	NA	616853	NA	NA	NA	NA	ENST00000584486.6|NM_001287385.2	16	N	0	3	H0Y354	FA72C_HUMAN	Protein FAM72C	FAM72C	149	16730	NA	16699	0	0.0338107	-0.0853757	-0.289164	0	0	0.1
HGNC:33593	FAM72D	family with sequence similarity 72 member D	Pathway-annotated	1	1q21.1	NA	NA	NA	family with sequence similarity 72, member D	NA	NA	728833	ENSG00000215784	OTTHUMG00000074801	uc031ury.2	CR589924	NM_207418	CCDS72855	26206078	MGI:1919669	NA	NA	614712	NA	NA	NA	NA	ENST00000400889.3|NM_207418.3	4	Y	0	7	Q6L9T8	FA72D_HUMAN	Protein FAM72D (Gastric cancer up-regulated protein 2)	FAM72D GCUD2	149	16688	NA	16722	0.0709865	0.0547113	0.0121502	-0.318805	0.1	0.1	0.2
HGNC:28530	FAM76A	family with sequence similarity 76 member A	Pathway-annotated	1	1p35.3	MGC34648	NA	NA	family with sequence similarity 76, member A	NA	NA	199870	ENSG00000009780	OTTHUMG00000003729	uc001boq.4	AK098318	NM_152660	CCDS44093|CCDS44095|CCDS44094|CCDS309|CCDS44092	NA	MGI:2385211	RGD:1305162	NA	NA	NA	NA	NA	NA	ENST00000373954.11|NM_152660.3	10	N	0	12	Q8TAV0	FA76A_HUMAN	Protein FAM76A	FAM76A	307	35049	NA	37155	4.47166	6.01528	-1.01091	-0.646377	11.6	11.1	11.1
HGNC:28492	FAM76B	family with sequence similarity 76 member B	Pathway-annotated	11	11q21	MGC33371	NA	NA	family with sequence similarity 76, member B	NA	NA	143684	ENSG00000077458	OTTHUMG00000167739	uc001pfn.3	NA	NM_144664	CCDS41700|CCDS81619	27018871	MGI:1920076	RGD:1311077	NA	NA	NA	NA	NA	NA	ENST00000358780.10|NM_144664.5	14	Y	0	36	Q5HYJ3	FA76B_HUMAN	Protein FAM76B	FAM76B	339	38708	Nucleus speckle {ECO:0000269|PubMed:19266028}.	21456	4.35479	6.39053	-1.02696	-0.679767	3.3	3	3
HGNC:25465	FAM78A	family with sequence similarity 78 member A	Pathway-annotated	9	9q34.13	FLJ00024	NA	C9orf59	chromosome 9 open reading frame 59|family with sequence similarity 78, member A	NA	NA	286336	ENSG00000126882	OTTHUMG00000020821	uc004cak.4	AK095423	NM_033387	CCDS6941|CCDS94514	11214971	MGI:2443569	RGD:1566351	NA	NA	NA	NA	NA	NA	ENST00000372271.4|NM_033387.4	11	Y	0	10	Q5JUQ0	FA78A_HUMAN	Protein FAM78A	FAM78A C9orf59	283	31968	NA	19289	1.06603	1.36541	-0.334124	-0.483552	0.7	0.6	1.6
HGNC:13495	FAM78B	family with sequence similarity 78 member B	Pathway-orphan	1	1q24.1	NA	NA	NA	family with sequence similarity 78, member B	MicroRNA protein coding host genes	1691	149297	ENSG00000188859	OTTHUMG00000034705	uc057mzx.1	AL626787	NM_001017961	CCDS30931	NA	MGI:2443050	RGD:1564387	NA	NA	NA	NA	NA	NA	ENST00000354422.4|NM_001017961.5	NA	N	0	10	Q5VT40	FA78B_HUMAN	Protein FAM78B	FAM78B	261	29835	NA	109575	0.577816	0.620852	-0.578177	-0.682028	0.1	0.1	0.2
HGNC:28379	FAM81A	family with sequence similarity 81 member A	Pathway-annotated	15	15q22.2	MGC26690	NA	NA	family with sequence similarity 81, member A	NA	NA	145773	ENSG00000157470	OTTHUMG00000171915	uc002agc.3	NA	NM_152450	CCDS45269	30735723	MGI:1924136	RGD:1311958	NA	NA	NA	NA	NA	NA	ENST00000288228.10|NM_152450.3	10	Y	0	12	Q8TBF8	FA81A_HUMAN	Protein FAM81A	FAM81A	368	42392	NA	150862	2.32536	3.8848	0.377192	0.25854	7	6.5	6.5
HGNC:26335	FAM81B	family with sequence similarity 81 member B	Pathway-annotated	5	5q15	FLJ25333	NA	NA	family with sequence similarity 81, member B	NA	NA	153643	ENSG00000153347	OTTHUMG00000162837	uc003kla.2	NA	NM_152548	CCDS43341	NA	MGI:2685122	RGD:1561830	NA	NA	NA	NA	NA	NA	ENST00000283357.10|NM_152548.3	8	Y	0	13	Q96LP2	FA81B_HUMAN	Protein FAM81B	FAM81B	452	52022	NA	59088	0.263151	0.937828	0.291092	-0.0468816	0.9	0.8	1.6
HGNC:28210	FAM83A	family with sequence similarity 83 member A	Pathway-annotated	8	8q24.13	MGC14128|BJ-TSA-9	NA	NA	family with sequence similarity 83, member A	Family with sequence similarity 83	1814	84985	ENSG00000147689	OTTHUMG00000165083	uc003ypv.5	BC052300	NM_032899	CCDS75784|CCDS6340|CCDS6339	22886303	MGI:2447773	RGD:1565606	NA	NA	NA	NA	NA	NA	ENST00000690554.1|NM_001394396.1	20	Y	0	44	Q86UY5	FA83A_HUMAN	Protein FAM83A (Tumor antigen BJ-TSA-9) (Tumor-specific gene expressed in prostate protein)	FAM83A TSGP	434	47458	Cytoplasm {ECO:0000305|PubMed:22886303}.	31119	0.029623	0.00954021	0.196944	-0.169743	0	0	0.2
HGNC:21357	FAM83B	family with sequence similarity 83 member B	Pathway-annotated	6	6p12.1	FLJ30642	NA	C6orf143	chromosome 6 open reading frame 143|family with sequence similarity 83, member B	Family with sequence similarity 83	1814	222584	ENSG00000168143	OTTHUMG00000014899	uc003pck.5	AK055204	NM_001010872	CCDS34479	22886302	MGI:2685362	RGD:1311988	NA	NA	NA	NA	NA	NA	ENST00000306858.8|NM_001010872.3	23	Y	7	55	Q5T0W9	FA83B_HUMAN	Protein FAM83B	FAM83B C6orf143	1011	114799	Cytoplasm {ECO:0000269|PubMed:22886302}. Membrane {ECO:0000269|PubMed:22886302}.	98328	1.09781	2.16585	0.194104	-0.0419844	2.6	2.4	2.4
HGNC:16121	FAM83C	family with sequence similarity 83 member C	Pathway-annotated	20	20q11.22	dJ614O4.7	NA	C20orf128	chromosome 20 open reading frame 128|family with sequence similarity 83, member C	Family with sequence similarity 83	1814	128876	ENSG00000125998	OTTHUMG00000032332	uc021wck.2	AL121753	NM_178468	CCDS13251	NA	MGI:1918655	RGD:1585687	NA	NA	NA	NA	NA	NA	ENST00000374408.4|NM_178468.6	5	Y	0	10	Q9BQN1	FA83C_HUMAN	Protein FAM83C	FAM83C C20orf128	747	81078	NA	6694	0.0529199	0.0246581	0.0986102	-0.237335	0	0	0
HGNC:16122	FAM83D	family with sequence similarity 83 member D	Pathway-annotated	20	20q11.23	dJ616B8.3|CHICA	NA	C20orf129	chromosome 20 open reading frame 129|family with sequence similarity 83, member D	Family with sequence similarity 83	1814	81610	ENSG00000101447	OTTHUMG00000032462	uc061wzh.1	AL023803	NM_030919	CCDS42872	23205133|18485706	MGI:1919128	RGD:1565583	NA	618380	NA	NA	NA	NA	ENST00000619850.2|NM_030919.3	40	Y	0	66	Q9H4H8	FA83D_HUMAN	Protein FAM83D (Spindle protein CHICA)	FAM83D C20orf129	585	64424	Cytoplasm {ECO:0000269|PubMed:18445686}. Cytoplasm, cytoskeleton, spindle {ECO:0000269|PubMed:18445686}. Cytoplasm, cytoskeleton, spindle pole {ECO:0000269|PubMed:15561729, ECO:0000269|PubMed:18485706}. Note=Primarily cytoplasmic during interphase, but at prophase, associates with spindle microtubules, with a clear concentration toward the spindle poles. It persists on spindle microtubules through metaphase and anaphase. {ECO:0000269|PubMed:18485706}.	26794	0.83008	0.306047	-0.103927	-0.39088	5.7	5.5	5.5
HGNC:25972	FAM83E	family with sequence similarity 83 member E	Pathway-annotated	19	19q13.33	FLJ20200	NA	NA	family with sequence similarity 83, member E	Family with sequence similarity 83	1814	54854	ENSG00000105523	OTTHUMG00000183315	uc002pjn.3	AK000207	NM_017708	CCDS42587	NA	MGI:1921063	RGD:1309316	NA	NA	NA	NA	NA	NA	ENST00000263266.4|NM_017708.4	7	Y	0	10	Q2M2I3	FA83E_HUMAN	Protein FAM83E	FAM83E	478	51780	NA	15115	0.289973	0.349243	-0.011131	-0.304384	0.3	0.2	0.8
HGNC:25148	FAM83F	family with sequence similarity 83 member F	Pathway-annotated	22	22q13.1	NA	NA	NA	family with sequence similarity 83, member F	Family with sequence similarity 83	1814	113828	ENSG00000133477	OTTHUMG00000150688	uc021wqa.2	NA	NM_138435	CCDS14000	30692643	MGI:2146227	RGD:1562089	NA	NA	NA	NA	NA	NA	ENST00000333407.11|NM_138435.4	13	Y	0	19	Q8NEG4	FA83F_HUMAN	Protein FAM83F	FAM83F	500	55486	NA	48580	2.35323	1.8503	0.49396	-0.0808506	1.5	1.4	3.9
HGNC:32554	FAM83G	family with sequence similarity 83 member G	Pathway-annotated	17	17p11.2	FLJ41564|PAWS1	protein associated with SMAD1	NA	family with sequence similarity 83, member G	Family with sequence similarity 83	1814	644815	ENSG00000188522	OTTHUMG00000059411	uc002guw.4	AK123558	NM_001039999	CCDS42276	24554596|23656696	MGI:1916890	RGD:2322345	NA	615886	NA	NA	NA	NA	ENST00000388995.11|NM_001039999.3	14	Y	0	36	A6ND36	FA83G_HUMAN	Protein FAM83G (Protein associated with SMAD1)	FAM83G PAWS1	823	90835	Cytoplasm, cytosol {ECO:0000269|PubMed:24554596}. Nucleus {ECO:0000269|PubMed:24554596}. Note=Detected predominantly in the cytosol. Upon BMP stimulation, a small portion localizes the nucleus. {ECO:0000269|PubMed:24554596}.	35975	3.89679	4.26253	0.11137	-0.206845	1.6	1.5	6.8
HGNC:24797	FAM83H	family with sequence similarity 83 member H	Pathway-annotated	8	8q24.3	FLJ46072	NA	NA	family with sequence similarity 83, member H	MicroRNA protein coding host genes|Family with sequence similarity 83	1691|1814	286077	ENSG00000180921	OTTHUMG00000133559	uc064rej.1	AK127960	NM_198488	CCDS6410	18252228|27681590	MGI:2145900	RGD:1305866	NA	611927	139802	NA	NA	NA	ENST00000388913.4|NM_198488.5	16	Y	0	100	Q6ZRV2	FA83H_HUMAN	Protein FAM83H	FAM83H	1179	127122	Cytoplasm, cytoskeleton {ECO:0000269|PubMed:23902688}. Note=Colocalizes with keratin filaments. {ECO:0000269|PubMed:23902688}.	14301	11.2164	19.6931	0.516307	0.469673	2.2	2.1	11.4
HGNC:28268	FAM86B1	family with sequence similarity 86 member B1	Pathway-annotated	8	8p23.1	MGC16279	NA	NA	family with sequence similarity 86, member B1	NA	NA	85002	ENSG00000186523	OTTHUMG00000165298	uc010lse.4	BC007983	NM_032916	CCDS59512	12477932	MGI:1917761	NA	NA	616122	NA	NA	NA	NA	ENST00000448228.7|NM_001083537.4	10	Y	0	8	Q8N7N1	F86B1_HUMAN	Putative protein N-methyltransferase FAM86B1 (EC 2.1.1.-)	FAM86B1	296	32865	NA	12037	1.15795	1.47063	0.0778001	0.0696726	0.6	0.5	1.1
HGNC:32222	FAM86B2	family with sequence similarity 86 member B2	Pathway-annotated	8	8p23.1	NA	NA	NA	family with sequence similarity 86, member B2	NA	NA	653333	ENSG00000145002	OTTHUMG00000165462	uc003wvt.5	NA	NM_001137610	CCDS59092	NA	MGI:1917761	NA	NA	616123	NA	NA	NA	NA	ENST00000262365.9|NM_001137610.3	NA	Y	0	4	P0C5J1	F86B2_HUMAN	Putative protein N-methyltransferase FAM86B2 (EC 2.1.1.-)	FAM86B2	330	36771	NA	11995	0.198961	0.208406	-0.139604	-0.353538	0	0.1	0.2
HGNC:25057	FAM89A	family with sequence similarity 89 member A	Pathway-annotated	1	1q42.2	MGC15887	NA	C1orf153	chromosome 1 open reading frame 153|family with sequence similarity 89, member A	MicroRNA protein coding host genes	1691	375061	ENSG00000182118	OTTHUMG00000037960	uc001hui.3	BC009447	NM_198552	CCDS1590	27552617	MGI:1916877	RGD:1309879	NA	NA	NA	NA	NA	NA	ENST00000366654.5|NM_198552.3	20	N	0	11	Q96GI7	FA89A_HUMAN	Protein FAM89A	FAM89A C1orf153	184	19569	NA	21296	10.4245	13.1153	0.601146	0.414309	8.8	8.7	21.6
HGNC:16708	FAM89B	family with sequence similarity 89 member B	Pathway-annotated	11	11q13.1	MTVR1|LRAP25	Mammary Tumor Virus Receptor Homolog 1|leucine repeat adaptor protein 25	NA	family with sequence similarity 89, member B	NA	NA	23625	ENSG00000176973	OTTHUMG00000166499	uc001oem.2	AF052151	NM_152832	CCDS8105|CCDS53662|CCDS44648	9525630|10512749|25107909	MGI:106595	RGD:1311544	NA	616128	NA	NA	NA	NA	ENST00000530349.2|NM_001098785.2	8	Y	0	13	Q8N5H3	LRA25_HUMAN	Leucine repeat adapter protein 25	FAM89B Lrap25	189	20147	[Isoform 3]: Cytoplasm {ECO:0000250|UniProtKB:Q9QUI1}. Cell projection, lamellipodium {ECO:0000250|UniProtKB:Q9QUI1}. Note=Co-localizes with CDC42BPA, CDC42BPB and LIMK1 in the lamellipodium. {ECO:0000250|UniProtKB:Q9QUI1}.	1849	13.8411	32.5346	-1.7107	-0.07437	8.6	8	38.4
HGNC:25526	FAM90A1	family with sequence similarity 90 member A1	Pathway-annotated	12	12p13.31	FLJ10408	NA	NA	family with sequence similarity 90, member A1	NA	NA	55138	ENSG00000171847	OTTHUMG00000168641	uc001qui.3	AK001270	NM_018088	CCDS31738	NA	MGI:1921682	RGD:2318111	NA	613041	NA	NA	NA	NA	ENST00000538603.6|NM_018088.3	3	Y	0	20	Q86YD7	F90A1_HUMAN	Protein FAM90A1	FAM90A1	464	49793	NA	6358	0.435778	0.563612	-0.620978	-0.606707	0.7	0.7	0.7
HGNC:32251	FAM90A3	family with sequence similarity 90 member A3	Pathway-orphan	8	8p23.1	NA	NA	FAM90A3P	family with sequence similarity 90, member A3|family with sequence similarity 90, member A3, pseudogene|family with sequence similarity 90 member A3, pseudogene	NA	NA	389611	ENSG00000233132	OTTHUMG00000160359	NA	NA	NM_001423528	NA	NA	NA	NA	NA	613042	NA	NA	NA	NA	NA	NA	N	0	2	NA	F90A3_HUMAN	Protein FAM90A3	FAM90A3 FAM90A3P	464	49756	NA	3010	0	0	NA	NA	0	0	0
HGNC:32253	FAM90A5	family with sequence similarity 90 member A5	Pathway-orphan	8	8p23.1	NA	NA	FAM90A5P	family with sequence similarity 90, member A5|family with sequence similarity 90, member A5, pseudogene|family with sequence similarity 90 member A5, pseudogene	NA	NA	441315	ENSG00000215373	OTTHUMG00000165213	NA	NA	NM_001423529	NA	NA	MGI:1921682|MGI:2142877	NA	NA	613043	NA	NA	NA	NA	NA	NA	N	0	5	A8MXJ8	F90A5_HUMAN	Protein FAM90A5	FAM90A5 FAM90A5P	464	49840	NA	3010	0	0	NA	NA	0	0	0
HGNC:32255	FAM90A7	family with sequence similarity 90 member A7	Pathway-orphan	8	8p23.1	NA	NA	FAM90A7P	family with sequence similarity 90, member A7|family with sequence similarity 90, member A7, pseudogene|family with sequence similarity 90 member A7, pseudogene	NA	NA	441317	ENSG00000285975	OTTHUMG00000150263	NA	NA	NM_001397387	CCDS47778	NA	MGI:1921682	NA	NA	613044	NA	NA	NA	NA	ENST00000650288.1|NM_001397387.1	NA	N	0	2	A6NKC0	F90A7_HUMAN	Putative protein FAM90A7	FAM90A7 FAM90A7P	464	49804	NA	3012	NA	NA	NA	NA	0	0	0
HGNC:32256	FAM90A8	family with sequence similarity 90 member A8	Pathway-orphan	8	8p23.1	NA	NA	FAM90A8P	family with sequence similarity 90, member A8|family with sequence similarity 90, member A8, pseudogene|family with sequence similarity 90 member A8, pseudogene	NA	NA	441324	ENSG00000285937	OTTHUMG00000165393	NA	NA	NM_001164450	NA	NA	MGI:1921682	NA	NA	613045	NA	NA	NA	NA	ENST00000647775.1|NM_001164450.1	NA	N	0	2	A6NJQ4	F90A8_HUMAN	Putative protein FAM90A8	FAM90A8 FAM90A8P	464	49661	NA	3009	NA	NA	NA	NA	0	0	0
HGNC:32257	FAM90A9	family with sequence similarity 90 member A9	Pathway-annotated	8	8p23.1	NA	NA	FAM90A9P	family with sequence similarity 90, member A9|family with sequence similarity 90, member A9, pseudogene|family with sequence similarity 90 member A9, pseudogene	NA	NA	441327	ENSG00000285607	OTTHUMG00000165396	NA	NA	NM_001164448	NA	NA	MGI:1921682	NA	NA	613046	NA	NA	NA	NA	ENST00000648344.1|NM_001164448.1	1	N	0	2	A6NNJ1	F90A9_HUMAN	Putative protein FAM90A9	FAM90A9 FAM90A9P	464	49738	NA	3010	NA	NA	NA	NA	0	0	0
HGNC:32258	FAM90A10	family with sequence similarity 90 member A10	Pathway-annotated	8	8p23.1	NA	NA	FAM90A10P	family with sequence similarity 90, member A10|family with sequence similarity 90, member A10, pseudogene|family with sequence similarity 90 member A10, pseudogene	NA	NA	441328	ENSG00000285950	OTTHUMG00000165397	NA	NA	NM_001164447	CCDS94255	NA	MGI:1921682	NA	NA	613047	NA	NA	NA	NA	ENST00000533716.2|NM_001164447.1	1	N	0	2	A6NDY2	F90AA_HUMAN	Putative protein FAM90A10	FAM90A10 FAM90A10P	464	49635	NA	3011	NA	NA	NA	NA	0	0	0
HGNC:32259	FAM90A11	family with sequence similarity 90 member A11	Pathway-orphan	8	8p23.1	NA	NA	FAM90A11P	family with sequence similarity 90, member A11|family with sequence similarity 90, member A11, pseudogene|family with sequence similarity 90 member A11, pseudogene	NA	NA	441331	ENSG00000233115	OTTHUMG00000163639	NA	NA	NM_001423539	NA	NA	NA	NA	NA	NA	NA	NA	NA	NA	NA	NA	N	0	2	NA	F90AB_HUMAN	Protein FAM90A11	FAM90A11 FAM90A11P	464	49704	NA	5229	0	0	-0.28565	-0.498587	0	0	0
HGNC:32260	FAM90A12	family with sequence similarity 90 member A12	Pathway-orphan	8	8p23.1	NA	NA	FAM90A12P	family with sequence similarity 90, member A12|family with sequence similarity 90, member A12, pseudogene|family with sequence similarity 90 member A12, pseudogene	NA	NA	645879	ENSG00000254229	OTTHUMG00000163643	NA	NA	NM_001423531	NA	NA	MGI:1921682	NA	NA	613048	NA	NA	NA	NA	NA	NA	N	0	3	A8MX19	F90AC_HUMAN	Protein FAM90A12 (Protein FAM90A12P)	FAM90A12 FAM90A12P	464	49786	NA	4741	0	0	-0.285655	-0.498591	0	0	0
HGNC:32261	FAM90A13	family with sequence similarity 90 member A13	Pathway-orphan	8	8p23.1	NA	NA	FAM90A13P	family with sequence similarity 90, member A13|family with sequence similarity 90, member A13, pseudogene|family with sequence similarity 90 member A13, pseudogene	NA	NA	441314	ENSG00000223885	OTTHUMG00000165212	NA	NA	NM_001423526	NA	NA	MGI:1921682|MGI:2142877	NA	NA	613049	NA	NA	NA	NA	NA	NA	N	0	3	P0C7W8	F90AD_HUMAN	Protein FAM90A13	FAM90A13 FAM90A13P	464	49853	NA	3010	0	0	NA	NA	0	0	0
HGNC:32262	FAM90A14	family with sequence similarity 90 member A14	Pathway-orphan	8	8p23.1	NA	NA	FAM90A14P	family with sequence similarity 90, member A14|family with sequence similarity 90, member A14, pseudogene|family with sequence similarity 90 member A14, pseudogene	NA	NA	645651	ENSG00000285814	OTTHUMG00000165390	NA	NA	NM_001164452	NA	NA	MGI:1921682|MGI:2142877	NA	NA	613050	NA	NA	NA	NA	ENST00000648315.1|NM_001164452.1	NA	N	0	2	P0C7W9	F90AE_HUMAN	Putative protein FAM90A14	FAM90A14 FAM90A14P	464	49953	NA	3010	NA	NA	NA	NA	0	0	0
HGNC:32263	FAM90A15	family with sequence similarity 90 member A15	Pathway-orphan	8	8p23.1	NA	NA	FAM90A15P	family with sequence similarity 90, member A15|family with sequence similarity 90, member A15, pseudogene|family with sequence similarity 90 member A15, pseudogene	NA	NA	389630	ENSG00000230045	OTTHUMG00000160360	NA	NA	NM_001423538	NA	NA	MGI:1921682|MGI:2142877	NA	NA	613051	NA	NA	NA	NA	NA	NA	N	0	2	P0C7V4	F90AF_HUMAN	Protein FAM90A15	FAM90A15 FAM90A15P	464	49895	NA	3010	0	0	NA	NA	0	0	0
HGNC:32264	FAM90A16	family with sequence similarity 90 member A16	Pathway-orphan	8	8p23.1	NA	NA	FAM90A16P	family with sequence similarity 90, member A16|family with sequence similarity 90, member A16, pseudogene|family with sequence similarity 90 member A16, pseudogene	NA	NA	441323	ENSG00000285620	OTTHUMG00000165392	NA	NA	NM_001397396	CCDS94253	NA	MGI:1921682	NA	NA	NA	NA	NA	NA	NA	ENST00000648174.1|NM_001397396.1	NA	N	0	2	P0DV73	F90AG_HUMAN	Protein FAM90A16	FAM90A16 FAM90A16P	464	49759	NA	3010	NA	NA	NA	NA	0	0	0
HGNC:32265	FAM90A17	family with sequence similarity 90 member A17	Pathway-orphan	8	8p23.1	NA	NA	FAM90A17P	family with sequence similarity 90, member A17|family with sequence similarity 90, member A17, pseudogene|family with sequence similarity 90 member A17, pseudogene	NA	NA	728746	ENSG00000285720	OTTHUMG00000165394	NA	NA	NM_001397391	CCDS94254	NA	MGI:1921682	NA	NA	NA	NA	NA	NA	NA	ENST00000650426.1|NM_001397391.1	NA	N	0	3	P0DV74	F90AH_HUMAN	Protein FAM90A17	FAM90A17 FAM90A17P	464	49759	NA	3010	NA	NA	NA	NA	0	0	0
HGNC:32266	FAM90A18	family with sequence similarity 90 member A18	Pathway-orphan	8	8p23.1	NA	NA	FAM90A18P	family with sequence similarity 90, member A18|family with sequence similarity 90, member A18, pseudogene|family with sequence similarity 90 member A18, pseudogene	NA	NA	441326	ENSG00000285913	OTTHUMG00000165391	NA	NA	NM_001164451	NA	NA	MGI:1921682	NA	NA	613052	NA	NA	NA	NA	ENST00000647769.1|NM_001164451.1	NA	N	0	2	P0DV75	F90AI_HUMAN	Protein FAM90A18	FAM90A18 FAM90A18P	464	49680	NA	3010	NA	NA	NA	NA	0	0	0
HGNC:32267	FAM90A19	family with sequence similarity 90 member A19	Pathway-orphan	8	8p23.1	NA	NA	FAM90A19P	family with sequence similarity 90, member A19|family with sequence similarity 90, member A19, pseudogene|family with sequence similarity 90 member A19, pseudogene	NA	NA	728753	ENSG00000285657	OTTHUMG00000165395	NA	NA	NM_001164449	NA	NA	MGI:1921682	NA	NA	613053	NA	NA	NA	NA	ENST00000647903.1|NM_001164449.1	NA	N	0	2	P0DV76	F90AJ_HUMAN	Protein FAM90A19	FAM90A19 FAM90A19P	464	49680	NA	3010	NA	NA	NA	NA	0	0	0
HGNC:32268	FAM90A20	family with sequence similarity 90 member A20	Pathway-orphan	8	8p23.1	NA	NA	FAM90A20P	family with sequence similarity 90, member A20|family with sequence similarity 90, member A20, pseudogene|family with sequence similarity 90 member A20, pseudogene	NA	NA	728430	ENSG00000233295	OTTHUMG00000165214	NA	NA	NM_001423532	NA	NA	MGI:1921682	NA	NA	613054	NA	NA	NA	NA	NA	NA	N	0	3	A6NIJ5	F90AK_HUMAN	Protein FAM90A20 (Protein FAM90A20P)	FAM90A20 FAM90A20P	464	50026	NA	3010	0.0574435	0.0781522	-0.962942	-0.809429	0	0	0
HGNC:32270	FAM90A22	family with sequence similarity 90 member A22	Pathway-orphan	8	8p23.1	NA	NA	FAM90A22P	family with sequence similarity 90, member A22|family with sequence similarity 90, member A22, pseudogene|family with sequence similarity 90 member A22, pseudogene	NA	NA	645558	ENSG00000285687	OTTHUMG00000150262	NA	NA	NM_001397382	CCDS94251	NA	MGI:1921682	NA	NA	NA	NA	NA	NA	NA	ENST00000648590.1|NM_001397382.1	NA	N	0	2	A8MWA6	F90AM_HUMAN	Putative protein FAM90A22	FAM90A22 FAM90A22P	464	49874	NA	3011	NA	NA	NA	NA	0	0	0
HGNC:32271	FAM90A23	family with sequence similarity 90 member A23	Pathway-orphan	8	8p23.1	NA	NA	FAM90A23P	family with sequence similarity 90, member A23 pseudogene|family with sequence similarity 90, member A23|family with sequence similarity 90, member A23, pseudogene|family with sequence similarity 90 member A23, pseudogene	NA	NA	645572	ENSG00000285765	OTTHUMG00000150265	NA	NA	NM_001397380	CCDS94252	NA	MGI:1921682|MGI:2142877	NA	NA	NA	NA	NA	NA	NA	ENST00000648435.1|NM_001397380.1	NA	N	0	2	A8MXZ1	F90AN_HUMAN	Putative protein FAM90A23	FAM90A23 FAM90A23P	464	49910	NA	3009	NA	NA	NA	NA	0	0	0
HGNC:32272	FAM90A24	family with sequence similarity 90 member A24	Pathway-orphan	8	8p23.1	NA	NA	FAM90A24P	family with sequence similarity 90, member A24|family with sequence similarity 90, member A24, pseudogene|family with sequence similarity 90 member A24, pseudogene	NA	NA	441332	ENSG00000215354	OTTHUMG00000163642	NA	NA	NM_001423530	NA	NA	MGI:1921682	NA	NA	NA	NA	NA	NA	NA	NA	NA	N	0	2	P0C7X0	F90AO_HUMAN	Protein FAM90A24	FAM90A24 FAM90A24P	464	49829	NA	5223	0	0	-0.263193	-0.483213	0	0	0
HGNC:43746	FAM90A26	family with sequence similarity 90 member A26	Pathway-orphan	4	4p16.1	NA	NA	FAM90A26P	family with sequence similarity 90, member A26, pseudogene|family with sequence similarity 90, member A26	NA	NA	100287045	ENSG00000229924	OTTHUMG00000160151	uc062vco.1	NA	NM_001358418	CCDS87208	NA	MGI:1921682	NA	NA	NA	NA	NA	NA	NA	ENST00000512047.2|NM_001358418.3	NA	N	0	3	D6RGX4	F90AP_HUMAN	Putative protein FAM90A26	FAM90A26 FAM90A26P	464	49883	NA	6321	0	0	-0.367759	-0.554802	0	0	0
HGNC:26306	FAM91A1	family with sequence similarity 91 member A1	Pathway-annotated	8	8q24.13	FLJ23790	NA	NA	family with sequence similarity 91, member A1	NA	NA	157769	ENSG00000176853	OTTHUMG00000133021	uc003yqv.4	AK074370	NM_144963	CCDS6346|CCDS83322	12477932|37903274	MGI:1277178	RGD:1586304	NA	NA	NA	NA	NA	NA	ENST00000334705.12|NM_144963.4	16	Y	6	60	Q658Y4	F91A1_HUMAN	Protein FAM91A1	FAM91A1	838	93909	Golgi apparatus, trans-Golgi network {ECO:0000269|PubMed:29084197, ECO:0000269|PubMed:29426865}. Cytoplasmic vesicle {ECO:0000269|PubMed:29426865}. Note=Recruitment to the TGN requires the presence of GOLGA1, GOLGA4 and TBC1D23. {ECO:0000269|PubMed:29084197}.	47013	9.41254	12.2356	-0.828635	-0.493641	18.7	17.8	17.8
HGNC:24520	FAM98A	family with sequence similarity 98 member A	Pathway-annotated	2	2p22.3	DKFZP564F0522	NA	NA	family with sequence similarity 98, member A	tRNA splicing ligase complex	1345	25940	ENSG00000119812	OTTHUMG00000152152	uc002rpa.2	NA	NM_015475	CCDS33179|CCDS92735	24257188	MGI:1919972	RGD:1305486	NA	NA	NA	NA	NA	NA	ENST00000238823.13|NM_015475.5	22	Y	0	109	Q8NCA5	FA98A_HUMAN	Protein FAM98A	FAM98A	518	55273	NA	66603	14.8944	22.9716	-0.929671	-0.350175	27.4	26.5	26.5
HGNC:26773	FAM98B	family with sequence similarity 98 member B	Pathway-annotated	15	15q14	FLJ38426	NA	NA	family with sequence similarity 98, member B	tRNA splicing ligase complex	1345	283742	ENSG00000171262	OTTHUMG00000129831	uc001zkc.4	NA	NM_173611	CCDS10047	24608264	MGI:1915465	RGD:1564603	NA	616142	NA	NA	NA	NA	ENST00000397609.6|NM_173611.4	11	Y	3	75	Q52LJ0	FA98B_HUMAN	Protein FAM98B	FAM98B	433	45547	Nucleus {ECO:0000269|PubMed:24608264}. Cytoplasm {ECO:0000269|PubMed:18445686, ECO:0000269|PubMed:24608264}.	33583	4.1814	6.97175	-1.37115	-0.475155	13.4	12.6	12.6
HGNC:27119	FAM98C	family with sequence similarity 98 member C	Pathway-annotated	19	19q13.2	FLJ44669	NA	NA	family with sequence similarity 98, member C	NA	NA	147965	ENSG00000130244	OTTHUMG00000182084	uc002oin.2	NA	NM_174905	CCDS86763|CCDS42562	12477932	MGI:1921083	RGD:1303117	NA	NA	NA	NA	NA	NA	ENST00000252530.10|NM_174905.4	2	Y	0	9	Q17RN3	FA98C_HUMAN	Protein FAM98C	FAM98C	349	37329	NA	5995	10.6557	14.3228	-1.34953	-0.779431	5.9	5.4	11.8
HGNC:30827	FAM107A	family with sequence similarity 107 member A	Pathway-annotated	3	3p14.3-p14.2	DRR1|TU3A	down-regulated in renal cell carcinoma	NA	family with sequence similarity 107, member A	NA	NA	11170	ENSG00000168309	OTTHUMG00000159159	uc003dkm.5	AF089854	NM_007177	CCDS63672|CCDS63673|CCDS2892	10564580|10702698	MGI:3041256	RGD:1306327	NA	608295	NA	NA	NA	NA	ENST00000360997.7|NM_001076778.3	22	Y	0	43	O95990	F107A_HUMAN	Actin-associated protein FAM107A (Down-regulated in renal cell carcinoma 1) (Protein TU3A)	FAM107A DRR1 TU3A	144	17455	Nucleus {ECO:0000269|PubMed:10564580, ECO:0000269|PubMed:11256614, ECO:0000269|PubMed:20543869, ECO:0000269|PubMed:28604741}. Cytoplasm, cytoskeleton, stress fiber {ECO:0000269|PubMed:20543869, ECO:0000269|PubMed:28604741}. Cell junction, focal adhesion {ECO:0000269|PubMed:20543869}. Cell projection, ruffle membrane {ECO:0000269|PubMed:20543869}. Synapse {ECO:0000250|UniProtKB:Q78TU8}. Note=Colocalizes with F-actin and COMMD1 in the nucleus (PubMed:28604741). Colocalizes with MAP1A along actin stress fibers and membrane ruffles (PubMed:20543869). {ECO:0000269|PubMed:20543869, ECO:0000269|PubMed:28604741}.	63493	24.8197	24.9748	-0.399462	-0.57562	25.8	23.9	43.5
HGNC:23726	FAM107B	family with sequence similarity 107 member B	Pathway-annotated	10	10p13	FLJ45505|MGC11034|HITS	heat shock-inducible tumor small protein	C10orf45	chromosome 10 open reading frame 45|family with sequence similarity 107, member B	NA	NA	83641	ENSG00000065809	OTTHUMG00000017709	uc001imz.3	AK127413	NM_031453	CCDS60486|CCDS7102	11230166	MGI:1913790	RGD:1561482	NA	NA	NA	NA	NA	NA	ENST00000181796.7|NM_031453.4	38	N	0	26	Q9H098	F107B_HUMAN	Protein FAM107B	FAM107B C10orf45	131	15558	NA	256340	33.5371	31.6106	1.90096	0.853767	122.3	115.2	115.2
HGNC:16188	FAM110A	family with sequence similarity 110 member A	Pathway-annotated	20	20p13	bA371L19.3	NA	C20orf55	chromosome 20 open reading frame 55|family with sequence similarity 110, member A	NA	NA	83541	ENSG00000125898	OTTHUMG00000031649	uc002wef.3	BC012800	NM_031424	CCDS13008	17499476	MGI:1921097	RGD:1308904	NA	611393	NA	NA	NA	NA	ENST00000381941.8|NM_001042353.3	19	Y	1	24	Q9BQ89	F110A_HUMAN	Protein FAM110A	FAM110A C20orf55 F10	295	31271	Cytoplasm {ECO:0000269|PubMed:17499476}. Cytoplasm, cytoskeleton, microtubule organizing center, centrosome {ECO:0000269|PubMed:17499476}. Cytoplasm, cytoskeleton, spindle pole {ECO:0000269|PubMed:17499476}. Note=Distributed throughout the cytoplasm during mitosis, accumulating at spindle poles.	23748	4.80546	7.3411	0.0523079	-0.0695139	2.2	2.1	8.6
HGNC:28587	FAM110B	family with sequence similarity 110 member B	Pathway-annotated	8	8q12.1	MGC39325	NA	C8orf72	chromosome 8 open reading frame 72|family with sequence similarity 110, member B	NA	NA	90362	ENSG00000169122	OTTHUMG00000164282	uc003xtj.2	U79298	NM_147189	CCDS6170	8619474|9110174|17499476	MGI:1916593	RGD:1563403	NA	611394	NA	NA	NA	NA	ENST00000519262.6|NM_001377989.1	18	Y	0	28	Q8TC76	F110B_HUMAN	Protein FAM110B	FAM110B C8orf72	370	40728	Cytoplasm {ECO:0000269|PubMed:17499476}. Cytoplasm, cytoskeleton, microtubule organizing center, centrosome {ECO:0000269|PubMed:17499476}.	209756	4.11821	5.36179	-0.607546	-0.471641	3.8	3.6	5.5
HGNC:33340	FAM110C	family with sequence similarity 110 member C	Pathway-annotated	2	2p25.3	NA	NA	NA	family with sequence similarity 110, member C	NA	NA	642273	ENSG00000184731	OTTHUMG00000151321	uc010yim.3	DQ431183	NM_001077710	CCDS42645	17499476|19698782	MGI:1918813	RGD:1564713	NA	611395	NA	NA	NA	NA	ENST00000327669.5|NM_001077710.3	18	Y	0	14	Q1W6H9	F110C_HUMAN	Protein FAM110C	FAM110C	321	33863	Cytoplasm, cytoskeleton {ECO:0000269|PubMed:17499476, ECO:0000269|PubMed:19698782}. Cytoplasm, cytoskeleton, microtubule organizing center, centrosome {ECO:0000269|PubMed:17499476, ECO:0000269|PubMed:19698782}. Cytoplasm, cytoskeleton, spindle pole {ECO:0000269|PubMed:17499476, ECO:0000269|PubMed:19698782}. Nucleus {ECO:0000269|PubMed:17499476, ECO:0000269|PubMed:19698782}. Note=Colocalizes with microtubules during interphase (PubMed:17499476). Detected at the mitotic spindle poles (PubMed:17499476). Colocalizes with AKT1 at the cell cortex (PubMed:19698782). {ECO:0000269|PubMed:17499476, ECO:0000269|PubMed:19698782}.	8056	12.0857	10.9121	1.75727	0.74534	9.4	9	16
HGNC:25860	FAM110D	family with sequence similarity 110 member D	Pathway-annotated	1	1p36.11	FLJ14050	NA	GRRP1	glycine/arginine rich protein 1|family with sequence similarity 110, member D	NA	NA	79927	ENSG00000197245	OTTHUMG00000007537	uc001blk.4	NA	NM_024869	CCDS41285	12477932	MGI:1919940	RGD:1564994	NA	NA	NA	NA	NA	NA	ENST00000374268.5|NM_024869.3	2	N	0	5	Q8TAY7	F110D_HUMAN	Protein FAM110D	FAM110D GRRP1	271	28710	NA	4883	2.64033	5.12298	-0.162074	0.168915	0.9	0.9	3.9
HGNC:24725	FAM111A	FAM111 trypsin like peptidase A	Pathway-annotated	11	11q12.1	FLJ22794|KIAA1895	NA	NA	family with sequence similarity 111 member A	NA	NA	63901	ENSG00000166801	OTTHUMG00000167280	uc001nno.4	AK092953	NM_022074	CCDS7973	23996431|2368401|24561620	MGI:1915508	RGD:1560913	NA	615292	357054	NA	NA	NA	ENST00000675163.1|NM_001312909.2	33	Y	0	36	Q96PZ2	F111A_HUMAN	Serine protease FAM111A (EC 3.4.21.-)	FAM111A KIAA1895	611	70196	Nucleus {ECO:0000269|PubMed:23093934, ECO:0000269|PubMed:24561620, ECO:0000269|PubMed:37607234}. Chromosome {ECO:0000269|PubMed:24561620}. Cytoplasm {ECO:0000269|PubMed:23093934, ECO:0000269|PubMed:37607234}. Note=Mainly localizes to nucleus: colocalizes with PCNA on replication sites. {ECO:0000269|PubMed:24561620}.	12291	12.8953	17.5404	0.0134558	0.0747821	12.5	11.6	23.1
HGNC:24200	FAM111B	FAM111 trypsin like peptidase B	Pathway-annotated	11	11q12.1	CANP	NA	NA	family with sequence similarity 111 member B	NA	NA	374393	ENSG00000189057	OTTHUMG00000167279	uc001nnl.5	BC062456	NM_198947	CCDS44611|CCDS7972	24268661	NA	NA	NA	615584	376965	NA	NA	NA	ENST00000343597.4|NM_198947.4	13	Y	0	39	Q6SJ93	F111B_HUMAN	Serine protease FAM111B (EC 3.4.21.-) (Cancer-associated nucleoprotein)	FAM111B CANP	734	84674	NA	20227	0.141495	0.125533	0.226774	-0.150129	0.4	0.3	0.3
HGNC:25087	FAM114A1	family with sequence similarity 114 member A1	Pathway-annotated	4	4p14	Noxp20	NA	NA	family with sequence similarity 114, member A1	MicroRNA protein coding host genes	1691	92689	ENSG00000197712	OTTHUMG00000128583	uc003gtn.4	NA	NM_138389	CCDS3447|CCDS82916	35671117	MGI:1915553	RGD:1560201	NA	NA	NA	NA	NA	NA	ENST00000358869.5|NM_138389.4	19	Y	0	25	Q8IWE2	NXP20_HUMAN	Protein NOXP20 (Nervous system overexpressed protein 20) (Protein FAM114A1)	FAM114A1 NOXP20	563	60742	Cytoplasm {ECO:0000250}.	78062	7.41554	9.12161	-0.795245	-0.760389	12.2	11.3	11.3
HGNC:1333	FAM114A2	family with sequence similarity 114 member A2	Pathway-annotated	5	5q33.2	133K02	NA	C5orf3	chromosome 5 open reading frame 3|family with sequence similarity 114, member A2	NA	NA	10827	ENSG00000055147	OTTHUMG00000130147	uc003lvc.5	AF159700	NM_018691	CCDS83036|CCDS4323	10843801	MGI:1917629	RGD:1305362	NA	NA	NA	NA	NA	NA	ENST00000351797.9|NM_018691.4	10	Y	4	32	Q9NRY5	F1142_HUMAN	Protein FAM114A2	FAM114A2 C5orf3	505	55468	NA	48788	3.79401	5.81963	-0.852076	-0.287776	15.8	14.8	14.8
HGNC:24179	FAM117A	family with sequence similarity 117 member A	Pathway-annotated	17	17q21.33	NA	C/EBP induced protein	NA	family with sequence similarity 117, member A	NA	NA	81558	ENSG00000121104	OTTHUMG00000161696	uc002ipk.4	BC037572	NM_030802	CCDS11553|CCDS92358	35280504	MGI:2144564	RGD:1561062	NA	NA	NA	NA	NA	NA	ENST00000240364.7|NM_030802.4	21	N	0	13	Q9C073	F117A_HUMAN	Protein FAM117A (C/EBP-induced protein)	FAM117A	453	48319	NA	78848	5.63124	8.10757	-0.900607	-0.686492	8.1	7.6	8.7
HGNC:14440	FAM117B	family with sequence similarity 117 member B	Pathway-annotated	2	2q33.2	FLJ38771	NA	ALS2CR13	amyotrophic lateral sclerosis 2 (juvenile) chromosome region, candidate 13|family with sequence similarity 117, member B	NA	NA	150864	ENSG00000138439	OTTHUMG00000154550	uc010zhx.3	AB053315	NM_173511	CCDS33362	11586298	MGI:1920000	RGD:1307676	NA	NA	NA	NA	NA	NA	ENST00000392238.3|NM_173511.4	11	Y	0	33	Q6P1L5	F117B_HUMAN	Protein FAM117B (Amyotrophic lateral sclerosis 2 chromosomal region candidate gene 13 protein)	FAM117B ALS2CR13	589	61968	NA	134788	3.3212	4.53556	-0.663956	-0.303711	5.1	4.7	4.7
HGNC:1313	FAM118A	family with sequence similarity 118 member A	Pathway-annotated	22	22q13.31	FLJ20635|bK268H5.C22.4	NA	C22orf8	chromosome 22 open reading frame 8|family with sequence similarity 118, member A	NA	NA	55007	ENSG00000100376	OTTHUMG00000151338	uc003bfz.5	BC013696	NM_017911	CCDS14065	19680542	MGI:1920475	RGD:1560783	NA	NA	NA	NA	NA	NA	ENST00000441876.7|NM_017911.4	11	Y	0	18	Q9NWS6	F118A_HUMAN	Protein FAM118A	FAM118A C22orf8	357	40269	Membrane {ECO:0000305}; Single-pass membrane protein {ECO:0000305}.	32987	6.57945	20.3786	-0.798069	1.07521	4	3.8	22.1
HGNC:26110	FAM118B	family with sequence similarity 118 member B	Pathway-annotated	11	11q24.2	FLJ21103	NA	NA	family with sequence similarity 118, member B	NA	NA	79607	ENSG00000197798	OTTHUMG00000165817	uc001qdf.4	BC001340	NM_024556	CCDS81647|CCDS8470	24569877|27819531	MGI:1924483	RGD:1307173	NA	616587	NA	NA	NA	NA	ENST00000533050.6|NM_024556.4	7	Y	0	16	Q9BPY3	F118B_HUMAN	Protein FAM118B	FAM118B	351	39499	Nucleus, Cajal body {ECO:0000269|PubMed:24569877}.	51260	7.1241	12.2207	-1.47702	-0.207886	10.3	9.8	10
HGNC:13247	FAM120A	family with sequence similarity 120 member A	Pathway-annotated	9	9q22.31	KIAA0183|OSSA	oxidative stess-associated Src activator	C9orf10	chromosome 9 open reading frame 10	NA	NA	23196	ENSG00000048828	OTTHUMG00000020252	uc004atw.5	AF214737	NM_014612	CCDS75859|CCDS6706	14585507|19015244|25896327	MGI:2446163	RGD:1306643	NA	612265	NA	NA	NA	NA	ENST00000277165.11|NM_014612.5	23	Y	1	153	Q9NZB2	F120A_HUMAN	Constitutive coactivator of PPAR-gamma-like protein 1 (Oxidative stress-associated SRC activator) (Protein FAM120A)	FAM120A C9orf10 KIAA0183 OSSA	1118	121888	Cytoplasm {ECO:0000269|PubMed:19015244}. Cell membrane {ECO:0000269|PubMed:19015244}; Peripheral membrane protein {ECO:0000305|PubMed:19015244}; Cytoplasmic side {ECO:0000305|PubMed:19015244}. Note=Translocates from the cytosol to plasma membrane after UV irradiation. {ECO:0000269|PubMed:19015244}.	114427	22.3314	29.9373	-1.07391	-0.621005	50.2	47.6	47.6
HGNC:23389	FAM120AOS	family with sequence similarity 120 member A opposite strand	Pathway-annotated	9	9q22.31	NA	NA	C9orf10OS	chromosome 9 open reading frame 10 opposite strand	NA	NA	158293	ENSG00000188938	OTTHUMG00000020251	uc004atu.5	AK056096	NM_001322224	CCDS83385|CCDS6705	14585507	NA	NA	NA	NA	NA	NA	NA	NA	ENST00000375412.11|NM_198841.4	13	Y	0	12	Q5T036	F120S_HUMAN	Uncharacterized protein FAM120AOS (FAM120A opposite strand protein)	FAM120AOS C9orf10OS	256	27929	NA	22140	14.6223	22.1978	-0.954522	-0.212459	22.3	21.4	22.7
HGNC:21109	FAM120B	family with sequence similarity 120 member B	Pathway-annotated	6	6q27	PGCC1|CCPG|SAN1	PPARgamma constitutive coactivator 1|constitutive coactivator of PPAR-gamma|senataxin-associated nuclease 1	KIAA1838	KIAA1838	MicroRNA protein coding host genes	1691	84498	ENSG00000112584	OTTHUMG00000016080	uc003qxp.5	AB058741	NM_032448	CCDS78200|CCDS69243|CCDS5314|CCDS75555	14585507|29968717	MGI:1914794	RGD:1310304	NA	612266	NA	NA	NA	NA	ENST00000476287.4|NM_032448.3	9	Y	3	31	Q96EK7	F120B_HUMAN	Constitutive coactivator of peroxisome proliferator-activated receptor gamma (Constitutive coactivator of PPAR-gamma) (Constitutive coactivator of PPARG) (PPARG constitutive coactivator 1) (PGCC1) (Protein FAM120B)	FAM120B CCPG KIAA1838	910	103783	Nucleus {ECO:0000250}.	116364	7.1798	11.4488	-1.72463	-0.780045	5.7	5.4	8.1
HGNC:16949	FAM120C	family with sequence similarity 120 member C	Pathway-annotated	X	Xp11.22	ORF34|FLJ20506	NA	CXorf17	chromosome X open reading frame 17	NA	NA	54954	ENSG00000184083	OTTHUMG00000021625	uc004dsz.5	AY150025	NM_017848	CCDS55421|CCDS14356|CCDS75987	14585507	MGI:2387687	RGD:1564253	Global Variome shared LOVD|https://databases.lovd.nl/shared/genes/FAM120C	300741	NA	NA	NA	NA	ENST00000375180.7|NM_017848.6	5	Y	0	39	Q9NX05	F120C_HUMAN	Constitutive coactivator of PPAR-gamma-like protein 2 (Protein FAM120C) (Tumor antigen BJ-HCC-21)	FAM120C CXorf17	1096	120576	NA	114957	1.52633	2.36134	-1.5447	-0.856075	3.1	2.9	2.9
HGNC:26413	FAM124A	family with sequence similarity 124 member A	Pathway-annotated	13	13q14.3	FLJ30707	NA	NA	family with sequence similarity 124A	NA	NA	220108	ENSG00000150510	OTTHUMG00000016942	uc001vff.3	AK096364	NM_145019	CCDS81767|CCDS9427|CCDS55900	12975309	MGI:3645930	RGD:1593344	NA	NA	NA	NA	NA	NA	ENST00000322475.13|NM_001242312.2	5	Y	0	14	Q86V42	F124A_HUMAN	Protein FAM124A	FAM124A	546	60104	NA	61905	2.47785	2.54456	-0.0268581	-0.304681	3.8	3.6	3.6
HGNC:26224	FAM124B	family with sequence similarity 124 member B	Pathway-annotated	2	2q36.2	FLJ22746	NA	NA	family with sequence similarity 124B	NA	NA	79843	ENSG00000124019	OTTHUMG00000133168	uc002vnx.4	AK075126	NM_024785	CCDS46527|CCDS2461	23285124	MGI:3026880	RGD:1589866	NA	618403	NA	NA	NA	NA	ENST00000409685.4|NM_001122779.2	4	Y	0	11	Q9H5Z6	F124B_HUMAN	Protein FAM124B	FAM124B	455	50961	Nucleus {ECO:0000269|PubMed:23285124}.	23409	0.169294	0.681629	-0.620784	-0.273355	0.4	0.3	0.6
HGNC:28308	FAM131A	family with sequence similarity 131 member A	Pathway-annotated	3	3q27.1	MGC21688	NA	C3orf40	chromosome 3 open reading frame 40|family with sequence similarity 131, member A	NA	NA	131408	ENSG00000175182	OTTHUMG00000156206	uc003foe.4	BC026221	NM_144635	CCDS54689|CCDS3262	12975309	MGI:1925658	RGD:2322069	NA	NA	NA	NA	NA	NA	ENST00000383847.7|NM_144635.5	18	N	0	10	Q6UXB0	F131A_HUMAN	Protein FAM131A	FAM131A C3orf40 UNQ715/PRO1378	366	39503	NA	12495	4.28654	7.03007	-0.931851	-0.653417	4.6	4.3	12.9
HGNC:22202	FAM131B	family with sequence similarity 131 member B	Pathway-annotated	7	7q34	KIAA0773	NA	NA	family with sequence similarity 131, member B	NA	NA	9715	ENSG00000159784	OTTHUMG00000152697	uc064ivp.1	BC045611	NM_014690	CCDS94222|CCDS47734|CCDS5882	NA	MGI:1923406	RGD:1560653	NA	619282	NA	NA	NA	NA	ENST00000443739.7|NM_001031690.3	19	Y	4	13	Q86XD5	F131B_HUMAN	Protein FAM131B	FAM131B KIAA0773	332	35769	NA	9370	0.148979	0.768685	-0.163518	-0.38746	0.2	0.2	0.3
HGNC:26717	FAM131C	family with sequence similarity 131 member C	Pathway-annotated	1	1p36.13	FLJ36766	NA	C1orf117	chromosome 1 open reading frame 117|family with sequence similarity 131, member C	NA	NA	348487	ENSG00000185519	OTTHUMG00000009525	uc001axz.5	NA	NM_182623	CCDS41270	12477932	MGI:2685539	RGD:1590955	NA	NA	NA	NA	NA	NA	ENST00000375662.5|NM_182623.3	2	Y	0	19	Q96AQ9	F131C_HUMAN	Protein FAM131C	FAM131C C1orf117	280	30351	NA	15882	4.07389	12.7561	0.252322	0.327117	3.5	2.9	14.5
HGNC:26748	FAM133A	family with sequence similarity 133 member A	Pathway-annotated	X	Xq21.32	RP1-32F7.2|FLJ37659|CT115	cancer/testis antigen 115	NA	family with sequence similarity 133, member A	NA	NA	286499	ENSG00000179083	OTTHUMG00000021975	uc022bzw.1	AK094978	NM_173698	CCDS14466	NA	NA	RGD:9153529	Global Variome shared LOVD|https://databases.lovd.nl/shared/genes/FAM133A	NA	NA	NA	NA	NA	ENST00000683942.1|NM_001171109.2	3	Y	0	12	Q8N9E0	F133A_HUMAN	Protein FAM133A	FAM133A	248	28941	NA	38261	0.0246408	0.0385685	-0.311414	-0.510726	0	0	0
HGNC:28629	FAM133B	family with sequence similarity 133 member B	Pathway-annotated	7	7q21.2	MGC40405	NA	NA	family with sequence similarity 133, member B	NA	NA	257415	ENSG00000234545	OTTHUMG00000155863	uc003umc.5	NA	NM_001040057	CCDS47641|CCDS47640	12477932	MGI:1915402	RGD:1306302	NA	NA	NA	NA	NA	NA	ENST00000445716.6|NM_152789.4	7	Y	0	26	Q5BKY9	F133B_HUMAN	Protein FAM133B	FAM133B	247	28385	NA	29635	4.11083	6.91925	-1.32108	-0.478161	12.5	12	12.6
HGNC:21084	FAM135A	family with sequence similarity 135 member A	Pathway-annotated	6	6q13	FLJ20176	NA	KIAA1411	KIAA1411|family with sequence similarity 135, member A	NA	NA	57579	ENSG00000082269	OTTHUMG00000014991	uc003pfh.4	AK000183	NM_020819	CCDS55028|CCDS47448|CCDS83104|CCDS34481	10718198	MGI:1915437	RGD:1304927	NA	NA	470312	NA	NA	NA	ENST00000418814.7|NM_001162529.3	15	Y	5	32	Q9P2D6	F135A_HUMAN	Protein FAM135A	FAM135A KIAA1411	1515	169840	NA	148233	4.04792	5.82191	-0.334599	-0.161389	5.1	4.7	4.7
HGNC:28029	FAM135B	family with sequence similarity 135 member B	Pathway-annotated	8	8q24.23	C8ORFK32	NA	NA	family with sequence similarity 135, member B	NA	NA	51059	ENSG00000147724	OTTHUMG00000149864	uc003yuy.3	AB196635	NM_015912	CCDS6375	8619474|9110174	MGI:1917613	RGD:1308133	NA	NA	NA	NA	NA	NA	ENST00000395297.6|NM_015912.4	2	Y	0	17	Q49AJ0	F135B_HUMAN	Protein FAM135B	FAM135B C8orfK32	1406	155770	NA	367238	0.115377	0.0217395	-0.124616	-0.43546	0.3	0.3	0.3
HGNC:25911	FAM136A	family with sequence similarity 136 member A	Pathway-annotated	2	2p13.3	FLJ14668	hypothetical protein FLJ14668	NA	family with sequence similarity 136, member A	NA	NA	84908	ENSG00000035141	OTTHUMG00000129668	uc002sgq.5	BC014975	NM_032822	CCDS86849|CCDS1904	25305078|32098576	MGI:1913738	RGD:1304825	NA	616275	NA	NA	NA	NA	ENST00000430566.6|NM_001329752.2	24	Y	0	38	Q96C01	F136A_HUMAN	Protein FAM136A	FAM136A	138	15641	NA	6091	26.6348	36.2165	0.588902	0.976826	20.2	19.7	19.7
HGNC:24527	FAM149A	family with sequence similarity 149 member A	Pathway-annotated	4	4q35.1	DKFZP564J102|MST119|MSTP119	NA	NA	family with sequence similarity 149, member A	NA	NA	25854	ENSG00000109794	OTTHUMG00000160565	uc063bno.1	AK057166	NM_001006655	CCDS93680|CCDS34117	NA	MGI:2387177	RGD:1586153	NA	NA	NA	NA	NA	NA	ENST00000706927.1|NM_001395294.1	21	N	0	9	A5PLN7	F149A_HUMAN	Protein FAM149A	FAM149A MST119	773	82698	NA	70918	7.00601	11.081	0.651934	1.31729	34.8	33.8	33.8
HGNC:29162	FAM149B1	family with sequence similarity 149 member B1	Pathway-annotated	10	10q22.2	NA	NA	KIAA0974	KIAA0974|family with sequence similarity 149, member B1	NA	NA	317662	ENSG00000138286	OTTHUMG00000067794	uc009xqz.4	AB023191	NM_173348	CCDS44435	30905400|35609210	MGI:2145567	RGD:1359592	NA	618413	NA	NA	NA	NA	ENST00000242505.11|NM_173348.2	10	Y	0	12	Q96BN6	F149B_HUMAN	Primary cilium assembly protein FAM149B1	FAM149B1 KIAA0974	582	64618	Cell projection, cilium {ECO:0000305|PubMed:30905400}.	76385	6.65168	7.41414	-0.908761	-0.697087	21.4	21	21
HGNC:25032	FAM151A	family with sequence similarity 151 member A	Pathway-annotated	1	1p32.3	MGC27169	NA	C1orf179	chromosome 1 open reading frame 179|family with sequence similarity 151, member A	NA	NA	338094	ENSG00000162391	OTTHUMG00000009888	uc001cxn.4	AK091901	NM_176782	CCDS594	17273976	MGI:2657115	RGD:1359194	NA	NA	NA	NA	NA	NA	ENST00000302250.7|NM_176782.3	2	Y	0	13	Q8WW52	F151A_HUMAN	Protein FAM151A	FAM151A C1orf179 UNQ3034/PRO9836	585	64028	Membrane {ECO:0000305}; Single-pass membrane protein {ECO:0000305}.	14375	45.0986	12.7108	9.39075	1.55474	170.8	168.2	168.2
HGNC:33716	FAM151B	family with sequence similarity 151 member B	Pathway-annotated	5	5q14.1	UNQ9217	NA	NA	family with sequence similarity 151, member B	NA	NA	167555	ENSG00000152380	OTTHUMG00000131303	uc003kgv.3	NA	NM_205548	CCDS4051	31949211	MGI:1921192	RGD:1561110	NA	NA	NA	NA	NA	NA	ENST00000282226.5|NM_205548.3	3	Y	0	6	Q6UXP7	F151B_HUMAN	Protein FAM151B	FAM151B UNQ9217/PRO28685	276	31367	NA	54594	0.794797	1.23941	0.448277	1.2286	1.2	1.1	1.1
HGNC:29940	FAM153A	family with sequence similarity 153 member A	Pathway-annotated	5	5q35.3	NY-REN-7	NY REN 7 antigen	NA	family with sequence similarity 153, member A	NA	NA	285596	ENSG00000170074	OTTHUMG00000163394	uc010jkp.2	AB018295	NM_173663	CCDS34305|CCDS93833	10508479|9872452	NA	NA	NA	NA	NA	NA	NA	NA	ENST00000697116.2|NM_001413826.1	11	Y	0	9	Q9UHL3	F153A_HUMAN	Protein FAM153A (Renal carcinoma antigen NY-REN-7)	FAM153A KIAA0752	310	34712	NA	76454	0.637601	0.470606	-0.194766	-0.474373	0.3	0.3	0.3
HGNC:27323	FAM153B	family with sequence similarity 153 member B	Pathway-orphan	5	5q35.2	NA	NA	NA	family with sequence similarity 153, member B	NA	NA	202134	ENSG00000182230	OTTHUMG00000163181	uc010jjy.2	AK055006	NM_001079529	NA	NA	NA	NA	NA	NA	NA	NA	NA	NA	NA	NA	N	0	8	P0C7A2	F153B_HUMAN	Protein FAM153B	FAM153B	387	43591	NA	NA	1.35467	0.971612	-0.078459	-0.397722	NA	NA	NA
HGNC:30114	FAM156A	family with sequence similarity 156 member A	Pathway-annotated	X	Xp11.22	PRO0659	NA	TMEM29	transmembrane protein 29|family with sequence similarity 156, member A	Proteins encoded by multiple genes	2293	29057	ENSG00000268350	OTTHUMG00000188220	uc022bwy.2	AF090943	NM_014138	CCDS35297	12477932	MGI:1923420	NA	NA	NA	NA	NA	NA	NA	ENST00000622447.5|NM_001387706.1	7	Y	0	15	Q8NDB6	FA156_HUMAN	Protein FAM156A/FAM156B (Transmembrane protein 29/29B)	FAM156A TMEM29 PP12994 PRO0659; FAM156B TMEM29B	213	24412	Membrane {ECO:0000305}; Single-pass membrane protein {ECO:0000305}.	69070	0.0825499	0.13202	-0.666802	-0.552009	3	2.8	25.8
HGNC:31962	FAM156B	family with sequence similarity 156 member B	Pathway-orphan	X	Xp11.22	NA	NA	TMEM29B	transmembrane protein 29B|family with sequence similarity 156, member B	Proteins encoded by multiple genes	2293	727866	ENSG00000179304	OTTHUMG00000188219	uc064zir.1	NA	NM_001099684	CCDS43957	16382448	MGI:1923420	NA	NA	NA	NA	NA	NA	NA	ENST00000416841.8|NM_001321178.3	NA	N	0	8	Q8NDB6	FA156_HUMAN	Protein FAM156A/FAM156B (Transmembrane protein 29/29B)	FAM156A TMEM29 PP12994 PRO0659; FAM156B TMEM29B	213	24412	Membrane {ECO:0000305}; Single-pass membrane protein {ECO:0000305}.	17254	0.0339329	0.025188	-0.317771	-0.865235	7.1	6.3	32.2
HGNC:25808	FAM161A	FAM161 centrosomal protein A	Pathway-annotated	2	2p15	FLJ13305	NA	RP28	retinitis pigmentosa 28 (autosomal recessive)|family with sequence similarity 161, member A|family with sequence similarity 161 member A	NA	NA	84140	ENSG00000170264	OTTHUMG00000152165	uc010ypo.3	NA	NM_032180	CCDS56120|CCDS42687	20705278|32110738|35709082	MGI:1921123	RGD:1304999	NA	613596	239962	NA	NA	NA	ENST00000404929.6|NM_001201543.2	12	Y	1	42	Q3B820	F161A_HUMAN	Protein FAM161A	FAM161A	660	76752	Cytoplasm, cytoskeleton, cilium basal body {ECO:0000269|PubMed:22940612}. Cell projection, cilium {ECO:0000269|PubMed:22940612}. Note=Localized to the region between the outer and inner photoreceptor segments, corresponding to the photoreceptor connecting cilium.	29295	1.82163	1.88351	-0.349853	-0.517489	2.1	1.9	1.9
HGNC:19854	FAM161B	FAM161 centrosomal protein B	Pathway-annotated	14	14q24.3	FLJ31697	NA	C14orf44	chromosome 14 open reading frame 44|family with sequence similarity 161, member B|family with sequence similarity 161 member B|FAM161B, centrosomal protein	NA	NA	145483	ENSG00000156050	OTTHUMG00000171259	uc001xpd.4	AA356453	NM_152445	CCDS9822	NA	MGI:2443027	RGD:1309058	NA	NA	NA	NA	NA	NA	ENST00000286544.5|NM_152445.3	2	Y	0	12	Q96MY7	F161B_HUMAN	Protein FAM161B	FAM161B C14orf44	647	73647	NA	18913	3.24516	4.16361	-0.732943	-0.573425	4.7	4.4	7
HGNC:17865	FAM162A	family with sequence similarity 162 member A	Pathway-annotated	3	3q21.1	E2IG5|HGTD-P	HIF-1a-responsive proapoptotic molecule	C3orf28	chromosome 3 open reading frame 28|family with sequence similarity 162, member A	NA	NA	26355	ENSG00000114023	OTTHUMG00000159494	uc003eez.4	AF191020	NM_014367	CCDS43139	11085516|15082785	MGI:1917436	RGD:1590883	NA	608017	NA	NA	NA	NA	ENST00000477892.5|NM_014367.4	56	Y	0	37	Q96A26	F162A_HUMAN	Protein FAM162A (E2-induced gene 5 protein) (Growth and transformation-dependent protein) (HGTD-P)	FAM162A C3orf28 E2IG5 DC16 FWP001	154	17342	Mitochondrion membrane {ECO:0000269|PubMed:15082785, ECO:0000269|PubMed:16698020}; Single-pass membrane protein {ECO:0000305}.	28173	23.8612	35.0351	-0.504549	0.340605	85.1	83.5	104.6
HGNC:21549	FAM162B	family with sequence similarity 162 member B	Pathway-annotated	6	6q22.1	bA86F4.2	NA	C6orf189	chromosome 6 open reading frame 189|family with sequence similarity 162, member B	NA	NA	221303	ENSG00000183807	OTTHUMG00000015446	uc003pxi.2	BC038997	NM_001085480	CCDS43497	NA	MGI:1924546	NA	NA	NA	NA	NA	NA	NA	ENST00000368557.6|NM_001085480.3	5	N	0	6	Q5T6X4	F162B_HUMAN	Protein FAM162B	FAM162B C6orf189	162	17685	Membrane {ECO:0000305}; Single-pass membrane protein {ECO:0000305}.	13522	3.42858	3.32758	-0.26	-0.494606	3.1	2.9	4.4
HGNC:28274	FAM163A	family with sequence similarity 163 member A	Pathway-annotated	1	1q25.2	MGC16664|NDSP	neuroblastoma derived secretory protein|cebelin	C1orf76	chromosome 1 open reading frame 76|family with sequence similarity 163, member A	NA	NA	148753	ENSG00000143340	OTTHUMG00000035262	uc001gnj.3	BC009382	NM_173509	CCDS1333	19671756|30294689	MGI:3618859	RGD:1565760	NA	611727	NA	NA	NA	NA	ENST00000341785.5|NM_173509.3	9	Y	0	12	Q96GL9	F163A_HUMAN	Protein FAM163A (Cebelin) (Neuroblastoma-derived secretory protein)	FAM163A C1orf76 NDSP	167	17641	Membrane {ECO:0000305}; Single-pass membrane protein {ECO:0000305}.	72907	0.0682332	0.198126	0.151743	-0.183376	0	0	0.1
HGNC:33277	FAM163B	family with sequence similarity 163 member B	Pathway-annotated	9	9q34.2	NA	cebelin-like	C9orf166	chromosome 9 open reading frame 166|family with sequence similarity 163, member B	NA	NA	642968	ENSG00000196990	OTTHUMG00000159557	uc064wvy.1	BX629352	NM_001080515	CCDS35171	30294689	MGI:1926106	RGD:1597714	NA	NA	NA	NA	NA	NA	ENST00000673969.1|NM_001080515.3	3	Y	0	8	P0C2L3	F163B_HUMAN	Protein FAM163B	FAM163B C9orf166	166	18190	Membrane {ECO:0000305}; Single-pass membrane protein {ECO:0000305}.	32308	0.321512	1.05335	0.0183571	-0.250719	0.1	0.1	0.8
HGNC:15549	FAM167A	family with sequence similarity 167 member A	Pathway-annotated	8	8p23.1	DIORA-1	disordered autoimmunity 1	C8orf13	chromosome 8 open reading frame 13|family with sequence similarity 167, member A	NA	NA	83648	ENSG00000154319	OTTHUMG00000129361	uc003wtw.3	NA	NM_053279	CCDS5981	29663334	MGI:3606565	RGD:1561302	NA	610085	NA	NA	NA	NA	ENST00000284486.9|NM_053279.3	12	Y	0	33	Q96KS9	F167A_HUMAN	Protein FAM167A	FAM167A C8orf13	214	24182	NA	54432	3.32235	7.58116	-0.00610597	0.120284	6.1	5.7	6.2
HGNC:28133	FAM167B	family with sequence similarity 167 member B	Pathway-annotated	1	1p35.2	MGC10820|DIORA-2	disordered autoimmunity 2	C1orf90	chromosome 1 open reading frame 90|family with sequence similarity 167, member B	NA	NA	84734	ENSG00000183615	OTTHUMG00000007462	uc001buw.4	BC004269	NM_032648	CCDS358	12477932	MGI:2668032	RGD:1584589	NA	NA	NA	NA	NA	NA	ENST00000373582.4|NM_032648.3	3	N	0	5	Q9BTA0	F167B_HUMAN	Protein FAM167B	FAM167B C1orf90	163	18414	NA	1634	30.3735	56.7549	3.15353	4.25329	5.9	5.3	42.8
HGNC:28999	FAM168A	family with sequence similarity 168 member A	Pathway-annotated	11	11q13.4	TCRP1	tongue cancer chemotherapy resistance-associated protein 1	KIAA0280	KIAA0280|family with sequence similarity 168, member A	NA	NA	23201	ENSG00000054965	OTTHUMG00000167995	uc001oty.3	BC014932	NM_015159	CCDS41689|CCDS66165|CCDS73346	25260657	MGI:2442372	RGD:1308929	NA	616316	NA	NA	NA	NA	ENST00000356467.5|NM_015159.3	11	Y	0	43	Q92567	F168A_HUMAN	Protein FAM168A (Tongue cancer chemotherapy resistance-associated protein 1)	FAM168A KIAA0280 TCRP1	244	26184	NA	197702	9.64748	11.3702	-1.15033	-0.992022	12.6	11.7	11.7
HGNC:27016	FAM168B	family with sequence similarity 168 member B	Pathway-annotated	2	2q21.1	KIAA0280L|MANI	myelin associated neurite outgrowth inhibitor	NA	family with sequence similarity 168, member B	NA	NA	130074	ENSG00000152102	OTTHUMG00000153473	uc061nwc.1	NA	NM_001009993	CCDS42755	20716133	MGI:2448487	RGD:1583985	NA	620078	NA	NA	NA	NA	ENST00000389915.4|NM_001009993.4	19	N	0	14	A1KXE4	F168B_HUMAN	Myelin-associated neurite-outgrowth inhibitor (Mani) (p20)	FAM168B KIAA0280L MANI	195	20324	Cytoplasm, perinuclear region {ECO:0000250|UniProtKB:D4AEP3}. Cell membrane {ECO:0000250|UniProtKB:Q80XQ8}; Multi-pass membrane protein {ECO:0000250|UniProtKB:Q80XQ8}. Cell projection, axon {ECO:0000250|UniProtKB:Q80XQ8}. Note=Expressed in neuronal cell bodies and axonal fibers. {ECO:0000250|UniProtKB:Q80XQ8}.	45584	30.0469	42.6165	-1.51002	-0.792294	39.5	37.1	37.1
HGNC:29138	FAM169A	family with sequence similarity 169 member A	Pathway-annotated	5	5q13.3	KIAA0888|SLAP75	soluble lamina-associated protein of 75 kD	NA	family with sequence similarity 169, member A	NA	NA	26049	ENSG00000198780	OTTHUMG00000162930	uc003kdm.4	NA	NM_001376049	CCDS43330	10048485|22412018	MGI:2444268	RGD:1590893	NA	615769	NA	NA	NA	NA	ENST00000687041.1|NM_001376049.1	23	Y	5	23	Q9Y6X4	F169A_HUMAN	Soluble lamin-associated protein of 75 kDa (SLAP75) (Protein FAM169A)	FAM169A KIAA0888	670	74955	Nucleus envelope {ECO:0000269|PubMed:22412018}. Nucleus inner membrane {ECO:0000269|PubMed:22412018}; Peripheral membrane protein {ECO:0000269|PubMed:22412018}; Nucleoplasmic side {ECO:0000269|PubMed:22412018}. Note=Enriched at the nuclear lamina.	89392	0.858926	0.97536	-0.16322	-0.372647	4.7	4.3	4.3
HGNC:27963	FAM170A	family with sequence similarity 170 member A	Pathway-annotated	5	5q23.1	ZNFD	NA	NA	family with sequence similarity 170, member A	NA	NA	340069	ENSG00000164334	OTTHUMG00000162946	uc003ksn.4	AF427126	NM_182761	CCDS54889|CCDS43353|CCDS93765	20162441|22231842	MGI:2684939	RGD:1565393	NA	618401	NA	NA	NA	NA	ENST00000695508.1|NM_001367956.1	1	Y	0	7	A1A519	F170A_HUMAN	Protein FAM170A (Zinc finger domain-containing protein) (Zinc finger protein ZNFD)	FAM170A ZNFD	330	37158	Nucleus {ECO:0000269|PubMed:20162441}.	6264	0.0396998	0.0663718	0.292831	-0.0970369	0	0	0
HGNC:19736	FAM170B	family with sequence similarity 170 member B	Pathway-annotated	10	10q11.23	AC084727.4	NA	C10orf73	chromosome 10 open reading frame 73|family with sequence similarity 170, member B	NA	NA	170370	ENSG00000172538	OTTHUMG00000018187	uc001jhj.4	NA	NM_001164484	CCDS53536	26179146	MGI:2145650	RGD:2318714	NA	NA	NA	NA	NA	NA	ENST00000311787.6|NM_001164484.2	3	Y	0	4	A6NMN3	F170B_HUMAN	Protein FAM170B (Acrosome-related protein)	FAM170B C10orf73	283	32092	Cytoplasmic vesicle, secretory vesicle, acrosome {ECO:0000269|PubMed:26179146}. Cytoplasmic vesicle, secretory vesicle, acrosome outer membrane {ECO:0000250|UniProtKB:E9PXT9}.	2867	0.0109191	0	0.28916	-0.110901	0	0	0
HGNC:23522	FAM171A1	family with sequence similarity 171 member A1	Pathway-annotated	10	10p13	FLJ12884|APCN	astroprincin	C10orf38	chromosome 10 open reading frame 38|family with sequence similarity 171, member A1	NA	NA	221061	ENSG00000148468	OTTHUMG00000017732	uc001iob.4	AK022946	NM_001010924	CCDS31154	30312582	MGI:2442917	RGD:1594172	NA	NA	NA	NA	NA	NA	ENST00000378116.9|NM_001010924.2	40	Y	0	29	Q5VUB5	F1711_HUMAN	Protein FAM171A1 (Astroprincin) (APCN)	FAM171A1 APCN C10orf38	890	97854	Cell membrane {ECO:0000269|PubMed:30312582}; Single-pass type I membrane protein {ECO:0000305|PubMed:30312582}.	159646	16.4716	42.9734	-0.19077	0.578448	23.9	21.9	31
HGNC:30480	FAM171A2	family with sequence similarity 171 member A2	Pathway-annotated	17	17q21.31	MGC34829	NA	NA	family with sequence similarity 171, member A2	NA	NA	284069	ENSG00000161682	OTTHUMG00000132421	uc002igs.3	NA	NM_198475	CCDS45701	33087363	MGI:2448496	RGD:1307966	NA	NA	NA	NA	NA	NA	ENST00000293443.12|NM_198475.3	2	N	0	23	A8MVW0	F1712_HUMAN	Protein FAM171A2	FAM171A2	826	87435	Membrane {ECO:0000305}; Single-pass type I membrane protein {ECO:0000305}.	10638	0.603061	1.11027	-0.360581	-0.486857	0.3	0.3	1.1
HGNC:29412	FAM171B	family with sequence similarity 171 member B	Pathway-annotated	2	2q32.1	FLJ34104	NA	KIAA1946	KIAA1946|family with sequence similarity 171, member B	NA	NA	165215	ENSG00000144369	OTTHUMG00000154278	uc002upt.4	AF361495	NM_177454	CCDS33347	11853319	MGI:2444579	RGD:1562526	NA	620309	NA	NA	NA	NA	ENST00000304698.10|NM_177454.4	18	N	0	18	Q6P995	F171B_HUMAN	Protein FAM171B	FAM171B KIAA1946 NPD019	826	92181	Cytoplasmic granule {ECO:0000250|UniProtKB:Q14CH0}. Membrane {ECO:0000305}; Single-pass type I membrane protein {ECO:0000305}. Note=In neurons, localizes to vesicular-like puncta in the cytoplasm. {ECO:0000250|UniProtKB:Q14CH0}.	71899	0.705654	1.30693	-0.591837	-0.667714	1.2	1.1	1.1
HGNC:24943	FAM174A	family with sequence similarity 174 member A	Pathway-annotated	5	5q21.1	UNQ1912|NS5ATP6	hepatitis C virus nonstructural protein 5A trans-activated protein 6	TMEM157	transmembrane protein 157|family with sequence similarity 174, member A	NA	NA	345757	ENSG00000174132	OTTHUMG00000128726	uc003knj.2	AY359108	NM_198507	CCDS4090	12975309	MGI:1914948	RGD:1309973	NA	NA	NA	NA	NA	NA	ENST00000312637.5|NM_198507.3	9	Y	0	11	Q8TBP5	F174A_HUMAN	Membrane protein FAM174A (Hepatitis C virus NS5A-transactivated protein 6) (HCV NS5A-transactivated protein 6) (Transmembrane protein 157)	FAM174A NS5ATP6 TMEM157 UNQ1912/PRO4371	190	19954	Membrane {ECO:0000305}; Single-pass type I membrane protein {ECO:0000305}.	51367	14.8749	20.4287	-1.16755	-0.537457	17.7	16.7	16.7
HGNC:34339	FAM174B	family with sequence similarity 174 member B	Pathway-annotated	15	15q26.1	LOC400451|MGC102891	NA	NA	family with sequence similarity 174, member B	NA	NA	400451	ENSG00000185442	OTTHUMG00000171744	uc059nlk.1	NA	NM_207446	CCDS45355	NA	MGI:3698178	RGD:1596692	NA	NA	NA	NA	NA	NA	ENST00000327355.6|NM_207446.3	31	Y	0	4	Q3ZCQ3	F174B_HUMAN	Membrane protein FAM174B	FAM174B	159	16967	Cell membrane {ECO:0000269|PubMed:29851555}; Single-pass type I membrane protein {ECO:0000255}. Golgi apparatus {ECO:0000269|PubMed:29851555}.	192436	2.5745	3.35543	-0.723577	-0.692589	4.7	4.3	5.1
HGNC:26073	FAM174C	family with sequence similarity 174 member C	Pathway-annotated	19	19p13.3	FLJ20640	NA	C19orf24	chromosome 19 open reading frame 24	NA	NA	55009	ENSG00000228300	OTTHUMG00000153928	uc002lrw.5	BC000890	NM_017914	CCDS12060	16847563	MGI:1917020	RGD:1562114	NA	NA	NA	NA	NA	NA	ENST00000409293.6|NM_017914.4	10	N	0	8	Q9BVV8	F174C_HUMAN	Protein FAM174C	FAM174C C19orf24	132	14249	Membrane {ECO:0000305}; Single-pass type I membrane protein {ECO:0000305}.	3714	21.3906	23.0581	-0.0110479	-0.130126	18	16.7	50.9
HGNC:19829	FAM177A1	family with sequence similarity 177 member A1	Pathway-annotated	14	14q13.2	NA	NA	C14orf24	chromosome 14 open reading frame 24|family with sequence similarity 177, member A1	NA	NA	283635	ENSG00000151327	OTTHUMG00000140217	uc001wsq.4	BG722411	NM_173607	CCDS41944|CCDS9653	34799425	MGI:1920635	RGD:2323636	NA	619181	NA	NA	NA	NA	ENST00000280987.9|NM_173607.5	4	N	0	18	Q8N128	F177A_HUMAN	Protein FAM177A1	FAM177A1 C14orf24	213	23757	NA	71513	13.5977	15.6078	-0.520445	-0.404812	58.8	57	59.3
HGNC:34395	FAM177B	family with sequence similarity 177 member B	Pathway-annotated	1	1q41	RP11-452F19.2|FLJ43505	NA	NA	family with sequence similarity 177, member B	NA	NA	400823	ENSG00000197520	OTTHUMG00000037766	uc057pqu.1	AK125494	NM_207468	CCDS1535	NA	NA	RGD:7728997	NA	NA	NA	NA	NA	NA	ENST00000445590.4|NM_001394345.1	4	N	0	3	A6PVY3	F177B_HUMAN	Protein FAM177B	FAM177B	158	18145	NA	13802	0.0895549	0.036155	0.0831097	-0.276203	0.2	0.2	0.2
HGNC:28036	FAM178B	family with sequence similarity 178 member B	Pathway-annotated	2	2q11.2	LOC51252	NA	NA	family with sequence similarity 178, member B	NA	NA	51252	ENSG00000168754	OTTHUMG00000155257	uc002sxj.4	AF151068|BC039488	NM_016490	CCDS46366|CCDS33252	11042152	MGI:3026913	RGD:1564591	NA	NA	NA	NA	NA	NA	ENST00000490605.3|NM_001122646.3	10	N	0	5	Q8IXR5	F178B_HUMAN	Protein FAM178B	FAM178B HSPC234	679	76515	NA	110698	0.0563206	0.104086	-0.393242	-0.550682	0	0	0.1
HGNC:33773	FAM180A	family with sequence similarity 180 member A	Pathway-annotated	7	7q33	HWKM1940|UNQ1940	NA	NA	family with sequence similarity 180, member A	NA	NA	389558	ENSG00000189320	OTTHUMG00000155537	uc003vtd.4	AC091736|AK290250|AK310180|AY358803	NM_205855	CCDS5841	12975309|12690205	MGI:3039626	RGD:1308013	NA	NA	NA	NA	NA	NA	ENST00000338588.8|NM_205855.4	1	N	0	6	Q6UWF9	F180A_HUMAN	Protein FAM180A	FAM180A UNQ1940/PRO4423	173	19733	Secreted {ECO:0000305}.	20465	2.72725	4.44702	0.255934	0.0575526	4.4	4	4
HGNC:34451	FAM180B	family with sequence similarity 180 member B	Pathway-annotated	11	11p11.2	LOC399888	hypothetical gene supported by BC065704	NA	family with sequence similarity 180, member B	NA	NA	399888	ENSG00000196666	OTTHUMG00000167871	uc058bgt.1	BC065704	NM_001164379	CCDS91471	12477932	NA	RGD:11469551	NA	NA	NA	NA	NA	NA	ENST00000538490.3|NM_001164379.3	1	Y	0	3	Q6P0A1	F180B_HUMAN	Protein FAM180B	FAM180B	183	20302	Secreted {ECO:0000305}.	2516	0.0441449	0.0520126	-0.363668	-0.548464	0	0	0
HGNC:20491	FAM181A	family with sequence similarity 181 member A	Pathway-annotated	14	14q32.12	NA	NA	C14orf152	chromosome 14 open reading frame 152|family with sequence similarity 181, member A	NA	NA	90050	ENSG00000140067	OTTHUMG00000171297	uc021say.2	BC009073	NM_138344	CCDS55939|CCDS9914	26407640	MGI:3647570	RGD:6504274	NA	NA	NA	NA	NA	NA	ENST00000556222.2|NM_001207073.2	2	N	0	8	Q8N9Y4	F181A_HUMAN	Protein FAM181A	FAM181A C14orf152 HSD-31 HSD31	354	38724	NA	10714	0	0	0.0349806	-0.279075	0	0	0
HGNC:28512	FAM181B	family with sequence similarity 181 member B	Pathway-annotated	11	11q14.1	LOC220382|MGC33846	NA	NA	family with sequence similarity 181, member B	NA	NA	220382	ENSG00000182103	OTTHUMG00000166869	uc001ozp.4	AK095054|BC039262	NM_175885	CCDS31648	26407640	MGI:1930951	RGD:1564695	NA	NA	NA	NA	NA	NA	ENST00000329203.5|NM_175885.4	13	N	0	4	A6NEQ2	F181B_HUMAN	Protein FAM181B	FAM181B	426	42657	NA	3924	0.407753	0.828775	-0.459162	-0.554278	0.3	0.2	0.6
HGNC:20991	FAM184A	family with sequence similarity 184 member A	Pathway-annotated	6	6q22.31	FLJ13942	NA	C6orf60	chromosome 6 open reading frame 60|family with sequence similarity 184, member A	MicroRNA protein coding host genes	1691	79632	ENSG00000111879	OTTHUMG00000015471	uc003pyj.5	BC009055	NM_024581	CCDS75508|CCDS43500|CCDS43499	11230166	MGI:1923156	RGD:1311294	NA	NA	NA	NA	NA	NA	ENST00000338891.12|NM_024581.6	7	Y	0	33	Q8NB25	F184A_HUMAN	Protein FAM184A	FAM184A C6orf60	1140	132965	Cytoplasm, P-body {ECO:0000269|PubMed:33957083}. Cytoplasm, cytoskeleton, microtubule organizing center, centrosome, centriolar satellite. Note=Localizes to cytoplasmic foci in both interphase and mitotic cells. {ECO:0000269|PubMed:33957083}.	189624	1.61694	3.29444	-0.517739	-0.196013	4.4	4.2	6.5
HGNC:29235	FAM184B	family with sequence similarity 184 member B	Pathway-annotated	4	4p15.32-p15.31	KIAA1276	NA	NA	family with sequence similarity 184, member B	NA	NA	27146	ENSG00000047662	OTTHUMG00000160287	uc003gpm.5	NA	NM_015688	CCDS47033	10574462	MGI:2442958	RGD:1564950	NA	619945	NA	NA	NA	NA	ENST00000265018.4|NM_015688.2	2	N	0	9	Q9ULE4	F184B_HUMAN	Protein FAM184B	FAM184B KIAA1276	1060	121044	NA	152315	0.391531	0.525516	0.279494	0.118923	0.3	0.2	0.3
HGNC:22412	FAM185A	family with sequence similarity 185 member A	Pathway-annotated	7	7q22.1	MGC35361	NA	NA	family with sequence similarity 185, member A	NA	NA	222234	ENSG00000222011	OTTHUMG00000154140	uc011klg.3	BC029175	NM_001145268	CCDS47676|CCDS47677	NA	MGI:2140983	RGD:1562135	NA	NA	NA	NA	NA	NA	ENST00000413034.3|NM_001145268.2	6	Y	0	10	Q8N0U4	F185A_HUMAN	Protein FAM185A	FAM185A	392	42301	NA	60254	3.02782	3.528	-0.661566	-0.450374	1.2	1.2	1.2
HGNC:26980	FAM186A	family with sequence similarity 186 member A	Pathway-annotated	12	12q13.12	LOC121006	NA	NA	family with sequence similarity 186, member A	NA	NA	121006	ENSG00000185958	OTTHUMG00000167889	uc001rwl.3	NA	NM_001145475	CCDS44878	NA	MGI:2685766	RGD:2323958	NA	NA	NA	NA	NA	NA	ENST00000327337.6|NM_001145475.3	5	N	0	6	A6NE01	F186A_HUMAN	Protein FAM186A	FAM186A	2351	262758	NA	70392	0.113457	0.259618	0.284105	-0.0744472	0	0	0.6
HGNC:25296	FAM186B	family with sequence similarity 186 member B	Pathway-annotated	12	12q13.12	DKFZP434J0113	NA	C12orf25	chromosome 12 open reading frame 25|family with sequence similarity 186, member B	NA	NA	84070	ENSG00000135436	OTTHUMG00000167427	uc001ruo.4	AL136748	NM_032130	CCDS8788	11230166	MGI:3647604	RGD:1559522	NA	NA	NA	NA	NA	NA	ENST00000257894.2|NM_032130.3	NA	N	1	17	Q8IYM0	F186B_HUMAN	Protein FAM186B	FAM186B C12orf25	893	103722	NA	22754	0.277017	0.385833	0.285844	-0.0936923	0.6	0.5	0.5
HGNC:35153	FAM187A	family with sequence similarity 187 member A	Pathway-orphan	17	17q21.31	NA	NA	NA	family with sequence similarity 187, member A	V-set domain containing	590	100528020	ENSG00000214447	OTTHUMG00000154266	uc002iho.4	NA	NM_001258400	CCDS86601	NA	MGI:1914034	RGD:1307851	NA	NA	NA	NA	NA	NA	ENST00000331733.5|NM_001258400.2	NA	N	0	2	A6NFU0	F187A_HUMAN	Ig-like V-type domain-containing protein FAM187A	FAM187A	413	47349	Membrane {ECO:0000305}; Single-pass type I membrane protein {ECO:0000305}.	1957	NA	NA	NA	NA	0.8	0.8	0.8
HGNC:26366	FAM187B	family with sequence similarity 187 member B	Pathway-annotated	19	19q13.12	FLJ25660	NA	TMEM162	transmembrane protein 162|family with sequence similarity 187, member B	NA	NA	148109	ENSG00000177558	OTTHUMG00000164450	uc002nyk.2	AK098526	NM_152481	CCDS12448	NA	MGI:1923665	RGD:1597448	NA	NA	NA	NA	NA	NA	ENST00000324675.4|NM_152481.2	1	N	0	5	Q17R55	F187B_HUMAN	Protein FAM187B (Transmembrane protein 162)	FAM187B TMEM162	369	42387	Membrane {ECO:0000305}; Single-pass type I membrane protein {ECO:0000305}.	3939	0.030543	0.0737413	0.290918	-0.101676	0	0	0
HGNC:16822	FAM193A	family with sequence similarity 193 member A	Pathway-annotated	4	4p16.3	RES4-22	NA	C4orf8	chromosome 4 open reading frame 8|family with sequence similarity 193, member A	NA	NA	8603	ENSG00000125386	OTTHUMG00000160512	uc003gfd.4	AB000459	NM_003704	CCDS58876|CCDS93467|CCDS58874|CCDS58875|CCDS33943	9734812|36897777	MGI:2447768	RGD:1309634	NA	620037	NA	NA	NA	NA	ENST00000637812.2|NM_001366318.2	11	N	0	36	P78312	F193A_HUMAN	Protein FAM193A (Protein IT14)	FAM193A C4orf8 RES4-22	1265	139988	NA	195926	6.9816	12.138	-1.31755	-0.486742	4.9	4.5	11.6
HGNC:25524	FAM193B	family with sequence similarity 193 member B	Pathway-annotated	5	5q35.3	KIAA1931|FLJ10404|IRIZIO	NA	NA	family with sequence similarity 193, member B	NA	NA	54540	ENSG00000146067	OTTHUMG00000163396	uc003mhu.4	NA	NM_019057	CCDS54954|CCDS93831	26188516|21177767	MGI:2385851	RGD:1562335	NA	615813	NA	NA	NA	NA	ENST00000514747.6|NM_001190946.3	4	Y	0	30	Q96PV7	F193B_HUMAN	Protein FAM193B	FAM193B IRIZIO KIAA1931	902	96543	Cytoplasm {ECO:0000269|PubMed:21177767}. Nucleus {ECO:0000269|PubMed:21177767}. Note=Partly colocalized with an endoplasmic reticulum marker, HSP90B1. Shuttles between nucleus and cytoplasm.	34797	34.3094	35.3769	-0.40174	-0.54329	7.2	6.4	40.3
HGNC:25195	FAM199X	family with sequence similarity 199, X-linked	Pathway-annotated	X	Xq22.2	NA	NA	CXorf39	chromosome X open reading frame 39	NA	NA	139231	ENSG00000123575	OTTHUMG00000022126	uc004elw.4	BC016683	NM_207318	CCDS35364	NA	MGI:2384304	RGD:1591830	NA	NA	NA	NA	NA	NA	ENST00000493442.2|NM_207318.4	14	Y	0	20	Q6PEV8	F199X_HUMAN	Protein FAM199X	FAM199X CXorf39	388	42801	NA	29449	10.7756	13.0441	-0.939084	-0.50948	15.6	14.6	14.6
HGNC:25401	FAM200A	family with sequence similarity 200 member A	Pathway-annotated	7	7q22.1	FLJ36794|DKFZp727G131	NA	C7orf38	chromosome 7 open reading frame 38|family with sequence similarity 200, member A	NA	NA	221786	ENSG00000221909	OTTHUMG00000156723	uc003ura.4	NA	NM_145111	CCDS5668	10607616	NA	NA	NA	NA	NA	NA	NA	NA	ENST00000449309.2|NM_145111.4	4	Y	0	13	Q8TCP9	F200A_HUMAN	Protein FAM200A	FAM200A C7orf38	573	66276	Membrane {ECO:0000305}; Single-pass membrane protein {ECO:0000305}.	12236	3.31043	6.58223	-0.70251	0.250654	6.6	6.2	6.2
HGNC:27740	FAM200B	family with sequence similarity 200 member B	Pathway-annotated	4	4p15.32	C4orf53	chromosome 4 open reading frame 53	NA	family with sequence similarity 200, member B	NA	NA	285550	ENSG00000237765	OTTHUMG00000160279	uc003gof.5	BC048993	NM_001145191	CCDS47028	NA	NA	NA	NA	NA	NA	NA	NA	NA	ENST00000422728.3|NM_001145191.2	6	N	0	9	P0CF97	F200B_HUMAN	Protein FAM200B	FAM200B C4orf53	657	76034	NA	8785	9.52222	15.0839	-0.464155	0.50505	10.3	9.9	9.9
HGNC:30804	FAM200C	family with sequence similarity 200 member C	Pathway-annotated	5	5q33.3	Buster3	NA	C5orf54|ZBED8	chromosome 5 open reading frame 54|zinc finger BED-type containing 8	NA	NA	63920	ENSG00000221886	OTTHUMG00000163554	NA	NA	NM_022090	CCDS34283	10607616|23533661	NA	NA	NA	615253	NA	NA	NA	NA	ENST00000408953.4|NM_022090.5	13	Y	0	16	Q8IZ13	F200C_HUMAN	Protein FAM200C (Protein ZBED8) (Transposon-derived Buster3 transposase-like protein) (Zinc finger BED domain-containing protein 8)	FAM200C Buster3 C5orf54 ZBED8	594	68327	NA	6906	3.02447	4.59573	-0.623013	-0.418136	3.9	3.6	4
HGNC:25794	FAM204A	family with sequence similarity 204 member A	Pathway-annotated	10	10q26.11	FLJ13188|bA319I23.1	NA	C10orf84	chromosome 10 open reading frame 84|family with sequence similarity 204, member A	NA	NA	63877	ENSG00000165669	OTTHUMG00000019131	uc001ldo.3	AK023250	NM_022063	CCDS7605	12477932	MGI:1289174	RGD:1305500	NA	NA	NA	NA	NA	NA	ENST00000369183.9|NM_022063.3	6	Y	0	18	Q9H8W3	F204A_HUMAN	Protein FAM204A	FAM204A C10orf84	233	27021	NA	44403	3.12765	4.05379	-1.34829	-0.743044	27.7	26.6	26.6
HGNC:16100	FAM209A	family with sequence similarity 209 member A	Pathway-annotated	20	20q13.31	dJ1153D9.3	NA	C20orf106	chromosome 20 open reading frame 106|family with sequence similarity 209, member A	NA	NA	200232	ENSG00000124103	OTTHUMG00000032799	uc002xxx.4	AL109806	NM_001012971	CCDS33493	34471926	MGI:1923676	NA	NA	NA	NA	NA	NA	NA	ENST00000371328.5|NM_001012971.4	2	Y	0	12	Q5JX71	F209A_HUMAN	Protein FAM209A	FAM209A C20orf106	171	19603	Nucleus inner membrane {ECO:0000250|UniProtKB:A2APA5}; Single-pass type I membrane protein {ECO:0000255}.	8965	0.248952	0.348485	0.268843	-0.113675	0	0	0.3
HGNC:16101	FAM209B	family with sequence similarity 209 member B	Pathway-annotated	20	20q13.31	dJ1153D9.4	NA	C20orf107	chromosome 20 open reading frame 107|family with sequence similarity 209, member B	NA	NA	388799	ENSG00000213714	OTTHUMG00000032800	uc002xxz.5	AL109806	NM_001013646	CCDS33494	NA	MGI:1923676	RGD:1307805	NA	NA	NA	NA	NA	NA	ENST00000371325.1|NM_001013646.4	2	Y	0	7	Q5JX69	F209B_HUMAN	Protein FAM209B	FAM209B C20orf107	171	19499	Nucleus inner membrane {ECO:0000250|UniProtKB:A2APA5}; Single-pass type I membrane protein {ECO:0000255}.	3274	0.494688	1.04673	0.262578	-0.0968966	0.3	0.3	0.7
HGNC:28346	FAM210A	family with sequence similarity 210 member A	Pathway-annotated	18	18p11.21	MGC24180|HsT2329	NA	C18orf19	chromosome 18 open reading frame 19|family with sequence similarity 210, member A	NA	NA	125228	ENSG00000177150	OTTHUMG00000131719	uc010dli.4	AK055618	NM_152352	CCDS11866	14702039|29618611	MGI:1914000	RGD:1359600	NA	617975	NA	NA	NA	NA	ENST00000651643.1|NM_152352.4	9	Y	0	19	Q96ND0	F210A_HUMAN	Protein FAM210A	FAM210A C18orf19	272	30777	Membrane {ECO:0000255, ECO:0000305}; Single-pass membrane protein {ECO:0000255}. Mitochondrion {ECO:0000250|UniProtKB:Q8BGY7}. Cytoplasm {ECO:0000250|UniProtKB:Q8BGY7}.	63316	4.30941	5.73206	-0.349948	-0.0857062	9.4	9.1	9.1
HGNC:16102	FAM210B	family with sequence similarity 210 member B	Pathway-annotated	20	20q13.2	dJ1167H4.1|DKFZP434A1114	hypothetical protein LOC116151	C20orf108	chromosome 20 open reading frame 108|family with sequence similarity 210, member B	NA	NA	116151	ENSG00000124098	OTTHUMG00000032793	uc002xxc.4	AL121914	NM_080821	CCDS13450	11780052|26968549|30366982	MGI:1914267	RGD:1311378	NA	618722	NA	NA	NA	NA	ENST00000371384.4|NM_080821.3	15	Y	0	18	Q96KR6	F210B_HUMAN	Protein FAM210B, mitochondrial	FAM210B C20orf108 PSEC0265	192	20424	Mitochondrion {ECO:0000269|PubMed:26968549}. Mitochondrion outer membrane {ECO:0000269|PubMed:28594398}; Multi-pass membrane protein {ECO:0000305}.	9689	22.076	23.0325	-0.868056	-0.859004	34.4	33.4	33.4
HGNC:30180	FAM216A	family with sequence similarity 216 member A	Pathway-annotated	12	12q24.11	HSU79274	NA	C12orf24	chromosome 12 open reading frame 24|family with sequence similarity 216, member A	NA	NA	29902	ENSG00000204856	OTTHUMG00000169526	uc001tqu.5	U79274	NM_013300	CCDS31899	NA	MGI:1916198	RGD:1310861	NA	NA	NA	NA	NA	NA	ENST00000377673.10|NM_013300.3	32	N	0	8	Q8WUB2	F216A_HUMAN	Protein FAM216A	FAM216A C12orf24	273	30792	NA	21970	2.81605	5.66743	-0.720247	-0.585731	3	2.9	2.9
HGNC:26883	FAM216B	family with sequence similarity 216 member B	Pathway-annotated	13	13q14.11	FLJ40919	NA	C13orf30	chromosome 13 open reading frame 30|family with sequence similarity 216, member B	NA	NA	144809	ENSG00000179813	OTTHUMG00000016809	uc010tfk.3	AK098238	NM_182508	CCDS9386	NA	MGI:2145738	RGD:1560137	NA	NA	NA	NA	NA	NA	ENST00000313851.3|NM_001318932.2	3	N	0	6	Q8N7L0	F216B_HUMAN	Protein FAM216B	FAM216B C13orf30	139	16362	NA	9999	0	0	0.0915259	-0.240362	0	0	0
HGNC:21362	FAM217A	family with sequence similarity 217 member A	Pathway-annotated	6	6p25.2	MGC43581	NA	C6orf146	chromosome 6 open reading frame 146|family with sequence similarity 217, member A	NA	NA	222826	ENSG00000145975	OTTHUMG00000014159	uc003mvx.4	BC039349	NM_173563	CCDS4489	NA	MGI:1919114	RGD:1566214	NA	NA	NA	NA	NA	NA	ENST00000274673.8|NM_173563.3	8	Y	0	8	Q8IXS0	F217A_HUMAN	Protein FAM217A	FAM217A C6orf146	508	57420	NA	37910	0.137171	0.710911	0.308952	0.0366762	0.4	0.3	0.3
HGNC:16170	FAM217B	family with sequence similarity 217 member B	Pathway-annotated	20	20q13.33	dJ551D2.5	NA	C20orf177	chromosome 20 open reading frame 177|family with sequence similarity 217, member B	NA	NA	63939	ENSG00000196227	OTTHUMG00000032873	uc002yba.4	AL109928	NM_022106	CCDS13484	NA	MGI:1918782	RGD:1311952	NA	NA	NA	NA	NA	NA	ENST00000360816.8|NM_022106.3	14	Y	0	12	Q9NTX9	F217B_HUMAN	Protein FAM217B	FAM217B C20orf177	383	42052	NA	14916	2.69976	3.07749	-1.04439	-0.942131	5.5	5.1	5.1
HGNC:19920	FAM219A	family with sequence similarity 219 member A	Pathway-annotated	9	9p13.3	bA573M23.5|FLJ39031	NA	C9orf25	chromosome 9 open reading frame 25|family with sequence similarity 219, member A	NA	NA	203259	ENSG00000164970	OTTHUMG00000019822	uc003zuj.4	AK096350	NM_001184940	CCDS6556|CCDS55304	9110174|8619474	MGI:1919151	RGD:1588668	NA	NA	NA	NA	NA	NA	ENST00000651358.1|NM_001184940.2	4	N	0	22	Q8IW50	F219A_HUMAN	Protein FAM219A	FAM219A C9orf25	185	20400	NA	60386	14.2619	20.7545	-1.02805	-0.72739	4.4	4.1	15.2
HGNC:24695	FAM219B	family with sequence similarity 219 member B	Pathway-annotated	15	15q24.1-q24.2	FLJ00005	NA	C15orf17	chromosome 15 open reading frame 17|family with sequence similarity 219, member B	NA	NA	57184	ENSG00000178761	OTTHUMG00000172715	uc002azh.4	AK000005	NM_020447	CCDS32295	11214971	MGI:1925573	RGD:1310727	NA	NA	NA	NA	NA	NA	ENST00000357635.10|NM_020447.5	7	Y	0	11	Q5XKK7	F219B_HUMAN	Protein FAM219B	FAM219B C15orf17	198	21103	NA	6891	11.7209	15.0749	-1.18618	-0.785889	14.9	13.9	15.7
HGNC:22422	FAM220A	family with sequence similarity 220 member A	Pathway-annotated	7	7p22.1	SIPAR|MGC12966|ACPIN1	STAT3-interacting protein as a repressor|acrosomal protein 1	C7orf70	chromosome 7 open reading frame 70|family with sequence similarity 220, member A	NA	NA	84792	ENSG00000178397	OTTHUMG00000122091	uc064bhn.1	BC006110	NM_001037163	CCDS34599	19659802|23917203|26026268	MGI:1914488	RGD:1561923	NA	616628	NA	NA	NA	NA	ENST00000313324.9|NM_001037163.2	10	Y	0	10	Q7Z4H9	F220A_HUMAN	Protein FAM220A (STAT3-interacting protein as a repressor)	FAM220A C7orf70 SIPAR	259	28021	Nucleus {ECO:0000250}.	19570	6.75843	9.20299	-0.324192	-0.415811	4.2	4	4
HGNC:27977	FAM221A	family with sequence similarity 221 member A	Pathway-annotated	7	7p15.3	FLJ45875|MGC72075|DKFZp686F0810	NA	C7orf46	chromosome 7 open reading frame 46|family with sequence similarity 221, member A	NA	NA	340277	ENSG00000188732	OTTHUMG00000128463	uc003swo.4	NA	NM_199136	CCDS47561|CCDS47562|CCDS5385|CCDS75570	12477932	MGI:2442161	RGD:1563175	NA	NA	NA	NA	NA	NA	ENST00000344962.9|NM_199136.5	9	Y	0	11	A4D161	F221A_HUMAN	Protein FAM221A	FAM221A C7orf46	298	33083	NA	23119	1.61941	1.83579	-0.928328	-0.819217	6.4	6.2	6.2
HGNC:30762	FAM221B	family with sequence similarity 221 member B	Pathway-annotated	9	9p13.3	NA	NA	C9orf128	chromosome 9 open reading frame 128|family with sequence similarity 221, member B	NA	NA	392307	ENSG00000204930	OTTHUMG00000019880	uc010mlc.3	BX648702	NM_001012446	CCDS43799	NA	MGI:2441678	RGD:1310425	NA	NA	NA	NA	NA	NA	ENST00000423537.7|NM_001012446.4	NA	Y	0	5	A6H8Z2	F221B_HUMAN	Protein FAM221B	FAM221B C9orf128	402	45394	NA	12356	0.0585232	0.0576771	0.275985	-0.114325	0	0	0
HGNC:25915	FAM222A	family with sequence similarity 222 member A	Pathway-annotated	12	12q24.11	FLJ14721	aggregatin	C12orf34	chromosome 12 open reading frame 34|family with sequence similarity 222, member A	NA	NA	84915	ENSG00000139438	OTTHUMG00000169260	uc001tpd.3	AK027627	NM_032829	CCDS9133	31964863|37942611	MGI:3605543	RGD:1565883	NA	NA	NA	NA	NA	NA	ENST00000538780.2|NM_032829.3	5	N	0	10	Q5U5X8	F222A_HUMAN	Protein FAM222A	FAM222A C12orf34	452	46792	NA	56670	5.33677	10.2458	0.158359	0.260106	3.4	3.1	10.3
HGNC:25563	FAM222B	family with sequence similarity 222 member B	Pathway-annotated	17	17q11.2	FLJ10700	NA	C17orf63	chromosome 17 open reading frame 63|family with sequence similarity 222, member B	NA	NA	55731	ENSG00000173065	OTTHUMG00000179495	uc010way.3	AK001562	NM_018182	CCDS45637	27587990	MGI:2384939	RGD:1566149	NA	NA	NA	NA	NA	NA	ENST00000581407.6|NM_001077498.3	6	Y	0	14	Q8WU58	F222B_HUMAN	Protein FAM222B	FAM222B C17orf63	562	59652	NA	99252	8.0864	10.1305	-0.256793	-0.165733	7	6.7	10.2
HGNC:44197	FAM227A	family with sequence similarity 227 member A	Pathway-annotated	22	22q13.1	NA	NA	NA	family with sequence similarity 227, member A	NA	NA	646851	ENSG00000184949	OTTHUMG00000151133	uc062egg.1	NA	NM_001013647	CCDS93164	NA	MGI:1922979	RGD:1305939	NA	NA	NA	NA	NA	NA	ENST00000535113.7|NM_001013647.2	1	N	0	6	F5H4B4	F227A_HUMAN	Protein FAM227A	FAM227A	570	66188	NA	78511	0.931198	1.60383	0.315622	0.281225	0.4	0.4	1.1
HGNC:26543	FAM227B	family with sequence similarity 227 member B	Pathway-annotated	15	15q21.2	FLJ32800	NA	C15orf33	chromosome 15 open reading frame 33|family with sequence similarity 227, member B	NA	NA	196951	ENSG00000166262	OTTHUMG00000172328	uc001zxl.3	NA	NM_152647	CCDS32237|CCDS81880	NA	MGI:1923073	RGD:1359452	NA	NA	NA	NA	NA	NA	ENST00000299338.11|NM_152647.3	3	N	0	10	Q96M60	F227B_HUMAN	Protein FAM227B	FAM227B C15orf33	508	59956	NA	293967	1.38284	2.34158	-0.131397	0.354048	7.8	7.5	7.5
HGNC:34418	FAM228A	family with sequence similarity 228 member A	Pathway-annotated	2	2p23.3	FLJ30851	NA	C2orf84	chromosome 2 open reading frame 84|family with sequence similarity 228, member A	NA	NA	653140	ENSG00000186453	OTTHUMG00000151903	uc002rfc.3	NA	NM_001040710	CCDS42659	NA	MGI:1922105	RGD:1359275	NA	NA	NA	NA	NA	NA	ENST00000295150.8|NM_001040710.3	1	Y	0	8	Q86W67	F228A_HUMAN	Protein FAM228A	FAM228A C2orf84	206	23752	NA	25796	0.315013	0.514137	0.135903	-0.17712	0.2	0.1	0.7
HGNC:24736	FAM228B	family with sequence similarity 228 member B	Pathway-annotated	2	2p23.3	NA	NA	NA	family with sequence similarity 228, member B	NA	NA	375190	ENSG00000219626	OTTHUMG00000151901	uc032ngu.2	NA	NM_001145710	CCDS74491|CCDS77387	NA	MGI:2442121	RGD:2324744	NA	NA	NA	NA	NA	NA	ENST00000615575.5|NM_001145710.2	1	N	0	9	P0C875	F228B_HUMAN	Protein FAM228B	FAM228B	324	38070	NA	93114	2.91319	4.34966	-1.1042	-0.674553	6.8	6.2	16.5
HGNC:44652	FAM229A	family with sequence similarity 229 member A	Pathway-orphan	1	1p35.1	NA	NA	NA	family with sequence similarity 229, member A	NA	NA	100128071	ENSG00000225828	OTTHUMG00000007587	uc021oku.1	NA	NM_001167676	CCDS57985	NA	MGI:1915483	RGD:1564163	NA	NA	NA	NA	NA	NA	ENST00000432622.2|NM_001167676.2	NA	N	0	4	H3BQW9	F229A_HUMAN	Protein FAM229A	FAM229A	127	12972	NA	3008	11.2825	11.6859	0.28663	-0.0956073	0.2	0.2	8.5
HGNC:33858	FAM229B	family with sequence similarity 229 member B	Pathway-annotated	6	6q21	DKFZp586F0922|LOC619208	NA	C6orf225	chromosome 6 open reading frame 225|family with sequence similarity 229, member B	NA	NA	619208	ENSG00000203778	OTTHUMG00000015383	uc003pvs.4	NA	NM_001033564	CCDS34513	NA	MGI:1913587	RGD:2300149	NA	NA	NA	NA	NA	NA	ENST00000368656.7|NM_001033564.3	11	Y	0	3	Q4G0N7	F229B_HUMAN	Protein FAM229B	FAM229B C6orf225	80	8717	NA	15199	7.00413	10.4374	0.0198505	-0.178864	25.5	24.6	28.4
HGNC:14163	FAM234A	family with sequence similarity 234 member A	Pathway-annotated	16	16p13.3	DKFZP761D0211|FLJ32603	NA	C16orf9|ITFG3	chromosome 16 open reading frame 9|integrin alpha FG-GAP repeat containing 3|family with sequence similarity 234, member A	NA	NA	83986	ENSG00000167930	OTTHUMG00000060728	NA	AL136542	NM_032039	CCDS10402	NA	MGI:2146854	RGD:1311484	NA	NA	NA	NA	NA	NA	ENST00000399932.8|NM_032039.4	13	Y	0	39	Q9H0X4	F234A_HUMAN	Protein FAM234A (Protein ITFG3)	FAM234A C16orf9 ITFG3	552	59660	Membrane {ECO:0000305}; Single-pass type II membrane protein {ECO:0000305}.	37662	35.5623	38.2296	-0.252355	-0.360034	30.3	28	56.1
HGNC:29288	FAM234B	family with sequence similarity 234 member B	Pathway-annotated	12	12p13.1	NA	NA	KIAA1467	KIAA1467|family with sequence similarity 234, member B	NA	NA	57613	ENSG00000084444	OTTHUMG00000168774	NA	AB040900	NM_020853	CCDS31750	10819331	MGI:1921775	RGD:1306151	NA	617838	NA	NA	NA	NA	ENST00000197268.13|NM_020853.2	23	N	0	21	A2RU67	F234B_HUMAN	Protein FAM234B	FAM234B KIAA1467	622	67039	Membrane {ECO:0000255}; Single-pass membrane protein {ECO:0000255}. Golgi outpost {ECO:0000250|UniProtKB:D3ZWJ9}. Cytoplasm, cytoskeleton, microtubule organizing center {ECO:0000250|UniProtKB:D3ZWJ9}. Note=Localizes to the postsynaptic Golgi apparatus region, also named Golgi outpost, which shapes dendrite morphology by functioning as sites of acentrosomal microtubule nucleation. {ECO:0000250|UniProtKB:D3ZWJ9}.	98140	3.21372	4.62827	-0.206351	-0.252959	5.7	5.2	5.2
HGNC:44268	FAM236A	family with sequence similarity 236 member A	Pathway-orphan	X	Xq13.1	NA	NA	DMRTC1-AS1|LINC00684	DMRTC1 antisense RNA 1 (non-protein coding)|DMRTC1 antisense RNA 1|long intergenic non-protein coding RNA 684	NA	NA	100129407	ENSG00000275520	OTTHUMG00000188527	uc064zyc.1	NA	NM_001348071	CCDS87766|CCDS87765	NA	MGI:1916638|MGI:1922693|MGI:3645559|MGI:3782053	NA	NA	NA	NA	NA	NA	NA	ENST00000611003.2|NM_001348070.2	NA	N	0	NA	A0A1B0GUQ0	F236A_HUMAN	Protein FAM236A	FAM236A	79	8715	NA	795	0	0	0.295596	-0.10065	0	0	0
HGNC:52640	FAM236B	family with sequence similarity 236 member B	Pathway-orphan	X	Xq13.1	NA	NA	NA	NA	NA	NA	100132304	ENSG00000268994	OTTHUMG00000188221	NA	NA	NM_001348072	CCDS87760	NA	MGI:1916638|MGI:1922693|MGI:3645559|MGI:3782053	NA	NA	NA	NA	NA	NA	NA	ENST00000596535.3|NM_001348072.1	NA	N	0	NA	A0A1B0GV22	F236B_HUMAN	Protein FAM236B	FAM236B	79	8715	NA	795	0	0	0.295596	-0.10065	0	0	0
HGNC:52641	FAM236C	family with sequence similarity 236 member C	Pathway-orphan	X	Xq13.1	NA	NA	NA	NA	NA	NA	109729126	ENSG00000283594	OTTHUMG00000191677	NA	NA	NM_001351111	CCDS87764|CCDS87763	NA	MGI:1922693|MGI:3645559	NA	NA	NA	NA	NA	NA	NA	ENST00000636267.1|NM_001351111.1	NA	N	0	NA	P0DP71	F236C_HUMAN	Protein FAM236C	FAM236C	79	8682	NA	786	0	0	0.260717	-0.124529	0	0	0
HGNC:52642	FAM236D	family with sequence similarity 236 member D	Pathway-orphan	X	Xq13.1	NA	NA	NA	NA	NA	NA	105373251	ENSG00000225396	OTTHUMG00000021819	NA	NA	NM_001348202	CCDS87762|CCDS87761	NA	MGI:1922693|MGI:3645559	RGD:1564177	NA	NA	NA	NA	NA	NA	ENST00000419795.6|NM_001348203.1	NA	N	0	NA	A0A1B0GTK5	F236D_HUMAN	Protein FAM236D	FAM236D	79	8682	NA	785	0	0	0.295596	-0.10065	0	0	0
HGNC:52388	FAM237A	family with sequence similarity 237 member A	Pathway-orphan	2	2q33.3	NA	NA	NA	NA	NA	NA	200726	ENSG00000235118	OTTHUMG00000154723	NA	NA	NM_001102659	CCDS82560	36853120	MGI:5622538	RGD:9235481	NA	NA	NA	NA	NA	NA	ENST00000441223.4|NM_001102659.3	NA	N	0	3	A0A1B0GTK4	F237A_HUMAN	Protein FAM237A	FAM237A	181	20560	Secreted {ECO:0000305|PubMed:32713278}.	6878	0	0	-0.157645	-0.410952	0	0	0
HGNC:53217	FAM237B	family with sequence similarity 237 member B	Pathway-orphan	7	7q21.13	NA	NA	NA	NA	NA	NA	107986818	ENSG00000283267	OTTHUMG00000191757	NA	NA	NM_001384237	CCDS94139	37689599	MGI:3646213	RGD:41220038	NA	NA	NA	NA	NA	NA	ENST00000692316.1|NM_001384237.2	NA	N	0	2	A0A1B0GVD1	F237B_HUMAN	Protein FAM237B	FAM237B	139	16331	Secreted {ECO:0000305|PubMed:32713278}.	4801	0.19	0.370791	0.428283	0.988439	0	0	0.2
HGNC:52390	FAM240A	family with sequence similarity 240 member A	Pathway-orphan	3	3p21.31	NA	NA	NA	NA	NA	NA	100132146	ENSG00000283473	OTTHUMG00000133482	NA	NA	NM_001195442	CCDS82764	NA	MGI:2685436	RGD:7555836	NA	NA	NA	NA	NA	NA	ENST00000640551.3|NM_001195442.2	NA	N	0	1	A0A1B0GVK7	F240A_HUMAN	Protein FAM240A	FAM240A	83	10377	NA	14018	0.173027	0.193505	3.68035	2.52133	0.1	0	0
HGNC:53430	FAM240B	family with sequence similarity 240 member B	Pathway-annotated	9	9p13.1	NA	NA	NA	NA	NA	NA	110806297	ENSG00000283329	OTTHUMG00000191736	NA	NA	NM_001386811	CCDS94410	NA	MGI:1916130	RGD:41389000	NA	NA	NA	NA	NA	NA	ENST00000637493.2|NM_001394922.1	1	N	0	NA	A0A1B0GVZ2	F240B_HUMAN	Protein FAM240B	FAM240B	78	9744	NA	25867	0	0	0.228777	-0.146397	0	0	0
HGNC:54200	FAM240C	family with sequence similarity 240 member C	Pathway-orphan	2	2q37.3	NA	NA	NA	NA	NA	NA	285095	ENSG00000216921	NA	NA	NA	NM_001382368	CCDS92995|CCDS92996	NA	NA	NA	NA	NA	NA	NA	NA	NA	ENST00000404031.6|NM_001382368.1	NA	N	0	2	A0A1B0GVR7	F240C_HUMAN	Protein FAM240C	FAM240C	95	10834	NA	8563	0.0669977	0.189539	-0.633712	-0.682043	0	0	0.1
HGNC:26813	FAM241A	family with sequence similarity 241 member A	Pathway-annotated	4	4q25	FLJ39370	NA	C4orf32	chromosome 4 open reading frame 32	NA	NA	132720	ENSG00000174749	OTTHUMG00000132851	uc003iah.3	AK096689	NM_152400	CCDS3695	35271311|35879608	MGI:1917867	RGD:1593351	NA	NA	NA	NA	NA	NA	ENST00000309733.6|NM_152400.3	22	N	0	19	Q8N8J7	F241A_HUMAN	Uncharacterized protein FAM241A	FAM241A C4orf32	132	14653	Membrane {ECO:0000305}; Single-pass membrane protein {ECO:0000255}.	49802	1.92693	3.86062	-0.393993	-0.148134	4.8	4.3	4.3
HGNC:23519	FAM241B	family with sequence similarity 241 member B	Pathway-annotated	10	10q22.1	NA	NA	C10orf35	chromosome 10 open reading frame 35	NA	NA	219738	ENSG00000171224	OTTHUMG00000018383	uc001jpq.5	BC013587	NM_145306	CCDS7295	31270356	MGI:1917144	RGD:1305587	NA	NA	NA	NA	NA	NA	ENST00000373279.6|NM_145306.3	9	Y	0	24	Q96D05	F241B_HUMAN	Protein FAM241B	FAM241B C10orf35	121	13238	Membrane {ECO:0000250|UniProtKB:Q8N8J7}; Single-pass membrane protein {ECO:0000255}.	3349	7.03607	11.5663	-0.00205871	-0.0918889	4.3	4	10.4
HGNC:54844	FAM246A	family with sequence similarity 246 member A	Pathway-orphan	22	22q11.21	NA	NA	NA	NA	NA	NA	117134598	ENSG00000286102	NA	NA	NA	NM_001396025	CCDS93124	NA	MGI:3045365	NA	NA	NA	NA	NA	NA	NA	ENST00000652479.1|NM_001396025.1	NA	N	0	NA	A0A494C0Y3	F246A_HUMAN	Protein FAM246A	FAM246A	232	24283	NA	698	NA	NA	NA	NA	0	0	0
HGNC:54843	FAM246B	family with sequence similarity 246 member B	Pathway-orphan	22	22q11.21	NA	NA	NA	NA	NA	NA	117134597	ENSG00000286175	NA	NA	NA	NM_001396026	CCDS93113	NA	MGI:3045365	NA	NA	NA	NA	NA	NA	NA	ENST00000652395.1|NM_001396026.1	NA	N	0	NA	A0A494C0N9	F246B_HUMAN	Protein FAM246B	FAM246B	232	24352	NA	698	NA	NA	NA	NA	0	0	0
HGNC:54842	FAM246C	family with sequence similarity 246 member C (gene/pseudogene)	Pathway-orphan	22	22q11.21	NA	NA	NA	NA	NA	NA	117134596	ENSG00000286025	NA	NA	NA	NM_001396027	NA	NA	MGI:3045365	RGD:41025228	NA	NA	NA	NA	NA	NA	NA	NA	N	0	NA	P0DSO1	F246C_HUMAN	Protein FAM246C	FAM246C	240	26153	NA	1718	NA	NA	NA	NA	0.7	0.7	0.7
HGNC:29170	FAN1	FANCD2 and FANCI associated nuclease 1	Pathway-annotated	15	15q13.3	NA	NA	KIAA1018|MTMR15	KIAA1018|myotubularin related protein 15|FANCD2/FANCI-associated nuclease 1	NA	NA	22909	ENSG00000198690	OTTHUMG00000175661	uc001zff.4	NA	NM_014967	CCDS58344|CCDS32186	20603015|20603016|20603073	MGI:3045266	RGD:1566323	NA	613534	308114	NA	NA	NA	ENST00000362065.9|NM_014967.5	26	Y	6	57	Q9Y2M0	FAN1_HUMAN	Fanconi-associated nuclease 1 (EC 3.1.21.-) (EC 3.1.4.1) (FANCD2/FANCI-associated nuclease 1) (hFAN1) (Myotubularin-related protein 15)	FAN1 KIAA1018 MTMR15	1017	114225	Nucleus {ECO:0000269|PubMed:20603015, ECO:0000269|PubMed:20603016, ECO:0000269|PubMed:20603073, ECO:0000269|PubMed:20671156, ECO:0000269|PubMed:20935496}. Note=Localizes at sites of DNA damage following recruitment by monoubiquitinated FANCD2 (PubMed:20603015, PubMed:20603016). Localizes to stalled replication forks via its UBZ4-type zinc finger (PubMed:20935496). {ECO:0000269|PubMed:20603015, ECO:0000269|PubMed:20603016, ECO:0000269|PubMed:20935496}.	52549	4.91081	5.85589	-1.38645	-1.03249	4.9	4.5	9.2
HGNC:3582	FANCA	FA complementation group A	Pathway-annotated	16	16q24.3	FAA|FA-H|FAH	NA	FACA|FANCH	Fanconi anemia complementation group A	FA complementation groups|FA core complex	548|1751	2175	ENSG00000187741	OTTHUMG00000173049	uc002fou.2	Z83067	NM_000135	CCDS32515|CCDS86554|CCDS42221|CCDS67099	7581462|9382107	MGI:1341823	RGD:1311380	Fanconi Anaemia Mutation Database|http://www2.rockefeller.edu/fanconi/|Global Variome shared LOVD|https://databases.lovd.nl/shared/genes/FANCA|LRG_495|http://ftp.ebi.ac.uk/pub/databases/lrgex/LRG_495.xml	607139	121693	NA	NA	NA	ENST00000389301.8|NM_000135.4	65	Y	8	227	O15360	FANCA_HUMAN	Fanconi anemia group A protein (Protein FACA)	FANCA FAA FACA FANCH	1455	162775	Nucleus. Cytoplasm. Note=The major form is nuclear. The minor form is cytoplasmic.	90294	0.586968	0.996165	-0.071757	-0.257837	0.2	0.2	2.8
HGNC:3583	FANCB	FA complementation group B	Pathway-annotated	X	Xp22.2	FAB|FLJ34064|FAAP95	NA	NA	Fanconi anemia complementation group B	FA complementation groups|FA core complex	548|1751	2187	ENSG00000181544	OTTHUMG00000021168	uc004cwh.2	AK091383	NM_152633	CCDS94554|CCDS14161	9382107|15502827	MGI:2448558	RGD:1561555	Fanconi Anaemia Mutation Database|http://www2.rockefeller.edu/fanconi/|Global Variome shared LOVD|https://databases.lovd.nl/shared/genes/FANCB|Global Variome shared LOVD|https://databases.lovd.nl/shared/genes/FANCB|LRG_496|http://ftp.ebi.ac.uk/pub/databases/lrgex/LRG_496.xml	300515	121700	NA	NA	NA	ENST00000650831.1|NM_001018113.3	22	Y	5	50	Q8NB91	FANCB_HUMAN	Fanconi anemia group B protein (Protein FACB) (Fanconi anemia-associated polypeptide of 95 kDa) (FAAP95)	FANCB	859	97726	Nucleus {ECO:0000269|PubMed:15502827}.	182867	0.105887	0.178181	-0.2679	-0.396282	0.1	0.1	0.1
HGNC:3584	FANCC	FA complementation group C	Pathway-annotated	9	9q22.32	FAC|FA3	NA	FACC	Fanconi anemia complementation group C	FA complementation groups|FA core complex	548|1751	2176	ENSG00000158169	OTTHUMG00000020279	uc004avh.4	BC006303	NM_000136	CCDS75861|CCDS35071	1303234	MGI:95480	RGD:2593	Fanconi Anaemia Mutation Database|http://www2.rockefeller.edu/fanconi/|Global Variome shared LOVD|https://databases.lovd.nl/shared/genes/FANCC|LRG_497|http://ftp.ebi.ac.uk/pub/databases/lrgex/LRG_497.xml	613899	121705	NA	NA	NA	ENST00000289081.8|NM_000136.3	46	Y	14	158	Q00597	FANCC_HUMAN	Fanconi anemia group C protein (Protein FACC)	FANCC FAC FACC	558	63429	Nucleus. Cytoplasm. Note=The major form is nuclear. The minor form is cytoplasmic.	327742	2.96685	3.82295	0.295158	0.203952	6.8	6.4	6.4
HGNC:3585	FANCD2	FA complementation group D2	Pathway-annotated	3	3p25.3	FAD|FA-D2	NA	FACD|FANCD	Fanconi anemia complementation group D2	FA complementation groups|Armadillo like helical domain containing	548|1492	2177	ENSG00000144554	OTTHUMG00000128670	uc003buw.4	AF340183	NM_001018115	CCDS33696|CCDS2595	7581463|11239453|18475298	MGI:2448480	RGD:1303172	Fanconi Anaemia Mutation Database|http://www2.rockefeller.edu/fanconi/|Global Variome shared LOVD|https://databases.lovd.nl/shared/genes/FANCD2|LRG_306|http://ftp.ebi.ac.uk/pub/databases/lrgex/LRG_306.xml	613984	121709	NA	NA	NA	ENST00000675286.1|NM_001018115.3	60	Y	19	334	Q9BXW9	FACD2_HUMAN	Fanconi anemia group D2 protein (Protein FACD2)	FANCD2 FACD	1451	164128	Nucleus {ECO:0000269|PubMed:11239454, ECO:0000269|PubMed:12093742, ECO:0000269|PubMed:19465921, ECO:0000269|PubMed:19465922, ECO:0000269|PubMed:30335751}. Note=Concentrates in nuclear foci during S phase and upon genotoxic stress. At the onset of mitosis, excluded from chromosomes and diffuses into the cytoplasm, returning to the nucleus at the end of cell division. Observed in a few spots localized in pairs on the sister chromatids of mitotic chromosome arms and not centromeres, one on each chromatids. These foci coincide with common fragile sites and could be sites of replication fork stalling. The foci are frequently interlinked through BLM-associated ultra-fine DNA bridges. Following aphidicolin treatment, targets chromatid gaps and breaks.	75562	0.605972	1.39739	-0.0954318	-0.19921	0.9	0.8	0.8
HGNC:28623	FANCD2OS	FANCD2 opposite strand	Pathway-annotated	3	3p25.3	MGC40179	NA	C3orf24	chromosome 3 open reading frame 24	NA	NA	115795	ENSG00000163705	OTTHUMG00000128669	uc003buz.3	AF230334	NM_173472	CCDS2596	12477932	MGI:1918229	RGD:1565997	NA	NA	NA	NA	NA	NA	ENST00000450660.3|NM_001164839.2	2	N	0	5	Q96PS1	FACOS_HUMAN	FANCD2 opposite strand protein (Fanconi anemia group D2 protein opposite strand transcript protein)	FANCD2OS C3orf24 HSD19	177	20188	NA	26938	0	0.00659276	0.295195	-0.100394	0	0	0
HGNC:3586	FANCE	FA complementation group E	Pathway-annotated	6	6p21.31	FAE	NA	FACE	Fanconi anemia complementation group E	FA complementation groups|FA core complex	548|1751	2178	ENSG00000112039	OTTHUMG00000014565	uc003oko.2	AF265210	NM_001410876	CCDS4805|CCDS93899	7662964|11001585	MGI:1920025	RGD:1561045	Fanconi Anaemia Mutation Database|http://www2.rockefeller.edu/fanconi/|Global Variome shared LOVD|https://databases.lovd.nl/shared/genes/FANCE|LRG_498|http://ftp.ebi.ac.uk/pub/databases/lrgex/LRG_498.xml	613976	121715	NA	NA	NA	ENST00000229769.3|NM_021922.3	33	Y	8	66	Q9HB96	FANCE_HUMAN	Fanconi anemia group E protein (Protein FACE)	FANCE FACE	536	58711	Nucleus {ECO:0000269|PubMed:12093742, ECO:0000269|PubMed:17296736}.	14766	1.51541	2.91215	-1.05969	-0.791631	0.7	0.7	2
HGNC:3587	FANCF	FA complementation group F	Pathway-annotated	11	11p14.3	FAF	NA	NA	Fanconi anemia complementation group F	FA complementation groups|FA core complex	548|1751	2188	ENSG00000183161	OTTHUMG00000166070	uc001mql.2	NA	NM_022725	CCDS7857	9382107	MGI:3689889	RGD:1561456	Fanconi Anaemia Mutation Database|http://www2.rockefeller.edu/fanconi/|Global Variome shared LOVD|https://databases.lovd.nl/shared/genes/FANCF|LRG_527|http://ftp.ebi.ac.uk/pub/databases/lrgex/LRG_527.xml	613897	121719	NA	NA	NA	ENST00000327470.6|NM_022725.4	38	Y	8	79	Q9NPI8	FANCF_HUMAN	Fanconi anemia group F protein (Protein FACF)	FANCF	374	42254	Nucleus {ECO:0000269|PubMed:11063725, ECO:0000269|PubMed:18550849}.	3290	3.31702	5.05654	-0.289618	0.23757	5.2	4.8	4.8
HGNC:3588	FANCG	FA complementation group G	Pathway-annotated	9	9p13.3	FAG	DNA repair protein XRCC9|X-ray repair, complementing defective, in Chinese hamster, 9|X-ray repair complementing defective repair in Chinese hamster cells 9	XRCC9	Fanconi anemia complementation group G	FA complementation groups|FA core complex	548|1751	2189	ENSG00000221829	OTTHUMG00000019850	uc003zwb.1	AJ007669	NM_004629	CCDS6574	9256465|9382107	MGI:1926471	RGD:1587477	Fanconi Anaemia Mutation Database|http://www2.rockefeller.edu/fanconi/|Global Variome shared LOVD|https://databases.lovd.nl/shared/genes/FANCG|LRG_499|http://ftp.ebi.ac.uk/pub/databases/lrgex/LRG_499.xml	602956	121722	NA	NA	NA	ENST00000378643.8|NM_004629.2	55	Y	9	149	O15287	FANCG_HUMAN	Fanconi anemia group G protein (Protein FACG) (DNA repair protein XRCC9)	FANCG XRCC9	622	68554	Nucleus {ECO:0000269|PubMed:18550849}. Cytoplasm {ECO:0000269|PubMed:18550849}. Note=The major form is nuclear. The minor form is cytoplasmic.	6169	4.9254	8.08547	-0.828148	-0.393196	1.1	1	3.8
HGNC:25568	FANCI	FA complementation group I	Pathway-annotated	15	15q26.1	FLJ10719	NA	KIAA1794	KIAA1794|Fanconi anemia complementation group I	FA complementation groups	548	55215	ENSG00000140525	OTTHUMG00000132993	uc010bnp.2	BC004277	NM_018193	CCDS10349|CCDS92061|CCDS45346	14630800|17460694|17412408	MGI:2384790	RGD:2321863	Fanconi Anaemia Mutation Database|http://www2.rockefeller.edu/fanconi/|Global Variome shared LOVD|https://databases.lovd.nl/shared/genes/FANCI|LRG_500|http://ftp.ebi.ac.uk/pub/databases/lrgex/LRG_500.xml	611360	138447	NA	NA	NA	ENST00000310775.12|NM_001113378.2	82	Y	11	182	Q9NVI1	FANCI_HUMAN	Fanconi anemia group I protein (Protein FACI)	FANCI KIAA1794	1328	149324	Nucleus {ECO:0000269|PubMed:17412408, ECO:0000269|PubMed:17460694, ECO:0000269|PubMed:19465922}. Cytoplasm {ECO:0000269|PubMed:18445686}. Note=Observed in spots localized in pairs on the sister chromatids of mitotic chromosome arms and not centromeres, one on each chromatids. These foci coincide with common fragile sites. They are frequently interlinked through BLM-associated ultra-fine DNA bridges.	73316	0.87059	1.38132	-0.1435	-0.347529	1.7	1.6	1.6
HGNC:20748	FANCL	FA complementation group L	Pathway-annotated	2	2p16.1	FLJ10335|FAAP43|Pog	NA	PHF9	PHD finger protein 9|Fanconi anemia complementation group L	PHD finger proteins|FA complementation groups|FA core complex	88|548|1751	55120	ENSG00000115392	OTTHUMG00000129349	uc002rzw.5	AK001197	NM_018062	CCDS46294|CCDS1860|CCDS92759|CCDS92760	NA	MGI:1914280	RGD:1311427	Fanconi Anaemia Mutation Database|http://www2.rockefeller.edu/fanconi/|Global Variome shared LOVD|https://databases.lovd.nl/shared/genes/FANCL|LRG_501|http://ftp.ebi.ac.uk/pub/databases/lrgex/LRG_501.xml	608111	121726	NA	NA	NA	ENST00000233741.9|NM_018062.4	30	Y	7	94	Q9NW38	FANCL_HUMAN	E3 ubiquitin-protein ligase FANCL (EC 2.3.2.27) (Fanconi anemia group L protein) (Fanconi anemia-associated polypeptide of 43 kDa) (FAAP43) (RING-type E3 ubiquitin transferase FANCL)	FANCL PHF9	375	42905	Cytoplasm {ECO:0000250|UniProtKB:Q9CR14}. Nucleus {ECO:0000250|UniProtKB:Q9CR14}.	82167	6.02323	8.72324	-0.917558	-0.634149	4.3	4.3	11.5
HGNC:23168	FANCM	FA complementation group M	Pathway-annotated	14	14q21.2	FAAP250	NA	KIAA1596	KIAA1596|Fanconi anemia complementation group M	FA complementation groups|RNA helicases|FA core complex	548|1168|1751	57697	ENSG00000187790	OTTHUMG00000170807	uc001wwd.5	AK001672	NM_020937	CCDS81802|CCDS32070|CCDS76677	10997877|16116422	MGI:2442306	RGD:1307897	Fanconi Anaemia Mutation Database|http://www2.rockefeller.edu/fanconi|Global Variome shared LOVD|https://databases.lovd.nl/shared/genes/FANCM|LRG_502|http://ftp.ebi.ac.uk/pub/databases/lrgex/LRG_502.xml	609644	121730	NA	NA	NA	ENST00000267430.10|NM_020937.4	31	Y	5	101	Q8IYD8	FANCM_HUMAN	Fanconi anemia group M protein (Protein FACM) (EC 3.6.4.13) (ATP-dependent RNA helicase FANCM) (Fanconi anemia-associated polypeptide of 250 kDa) (FAAP250) (Protein Hef ortholog)	FANCM KIAA1596	2048	232191	Nucleus {ECO:0000269|PubMed:16116422, ECO:0000269|PubMed:20347428, ECO:0000269|PubMed:20347429, ECO:0000269|PubMed:29231814}.	64960	0.660131	0.759629	-0.562932	-0.619392	1.3	1.3	1.3
HGNC:23527	FANK1	fibronectin type III and ankyrin repeat domains 1	Pathway-annotated	10	10q26.2	NA	NA	NA	fibronectin type 3 and ankyrin repeat domains 1	Ankyrin repeat domain containing|Fibronectin type III domain containing	403|555	92565	ENSG00000203780	OTTHUMG00000019241	uc001ljh.5	BC024189	NM_145235	CCDS31309	17604233	MGI:1914180	RGD:1304756	NA	611640	NA	NA	NA	NA	ENST00000368693.6|NM_145235.5	6	Y	0	24	Q8TC84	FANK1_HUMAN	Fibronectin type 3 and ankyrin repeat domains protein 1	FANK1 HSD13 UNQ6504/PRO21382	345	38341	Nucleus {ECO:0000269|PubMed:20978819, ECO:0000269|PubMed:27060496}. Cytoplasm, cytosol {ECO:0000269|PubMed:20978819}. Cytoplasm, cytoskeleton, cilium basal body {ECO:0000250|UniProtKB:Q9DAM9}. Cell projection, cilium {ECO:0000250|UniProtKB:Q9DAM9}.	113028	3.08061	5.49377	0.445624	0.277595	3.8	3.5	5.7
HGNC:3590	FAP	fibroblast activation protein alpha	Pathway-annotated	2	2q24.2	DPPIV	seprase	NA	fibroblast activation protein, alpha	DASH family	1205	2191	ENSG00000078098	OTTHUMG00000153890	uc002ucd.3	U09278	NM_001291807	CCDS77480|CCDS33311	9247085|14707457	MGI:109608	RGD:621253	NA	600403	NA	S09.007	objectId:2365	NA	ENST00000188790.9|NM_004460.5	49	Y	59	179	Q12884	SEPR_HUMAN	Prolyl endopeptidase FAP (EC 3.4.21.26) (170 kDa melanoma membrane-bound gelatinase) (Dipeptidyl peptidase FAP) (EC 3.4.14.5) (Fibroblast activation protein alpha) (FAPalpha) (Gelatine degradation protease FAP) (EC 3.4.21.-) (Integral membrane serine protease) (Post-proline cleaving enzyme) (Serine integral membrane protease) (SIMP) (Surface-expressed protease) (Seprase) [Cleaved into: Antiplasmin-cleaving enzyme FAP, soluble form (APCE) (EC 3.4.14.5) (EC 3.4.21.-) (EC 3.4.21.26)]	FAP	760	87713	[Prolyl endopeptidase FAP]: Cell surface {ECO:0000269|PubMed:10593948, ECO:0000269|PubMed:16175601, ECO:0000269|PubMed:17105646, ECO:0000269|PubMed:24717288, ECO:0000269|PubMed:7911242}. Cell membrane {ECO:0000269|PubMed:12376466, ECO:0000269|PubMed:16651416, ECO:0000269|PubMed:9065413, ECO:0000303|PubMed:10455171}; Single-pass type II membrane protein {ECO:0000255}. Cell projection, lamellipodium membrane {ECO:0000269|PubMed:16651416, ECO:0000269|PubMed:9065413}; Single-pass type II membrane protein {ECO:0000255}. Cell projection, invadopodium membrane {ECO:0000269|PubMed:12376466, ECO:0000269|PubMed:16651416, ECO:0000269|PubMed:7923219, ECO:0000269|PubMed:9065413, ECO:0000303|PubMed:10455171}; Single-pass type II membrane protein {ECO:0000255}. Cell projection, ruffle membrane {ECO:0000303|PubMed:10455171}; Single-pass type II membrane protein {ECO:0000255}. Membrane {ECO:0000269|PubMed:2172980}; Single-pass type II membrane protein {ECO:0000255}. Note=Localized on cell surface with lamellipodia and invadopodia membranes and on shed vesicles. Colocalized with DPP4 at invadopodia and lamellipodia membranes of migratory activated endothelial cells in collagenous matrix. Colocalized with DPP4 on endothelial cells of capillary-like microvessels but not large vessels within invasive breast ductal carcinoma. Anchored and enriched preferentially by integrin alpha-3/beta-1 at invadopodia, plasma membrane protrusions that correspond to sites of cell invasion, in a collagen-dependent manner. Localized at plasma and ruffle membranes in a collagen-independent manner. Colocalized with PLAUR preferentially at the cell surface of invadopodia membranes in a cytoskeleton-, integrin- and vitronectin-dependent manner. Concentrated at invadopodia membranes, specialized protrusions of the ventral plasma membrane in a fibrobectin-dependent manner. Colocalizes with extracellular components (ECM), such as collagen fibers and fibronectin. {ECO:0000269|PubMed:10593948, ECO:0000269|PubMed:12376466, ECO:0000269|PubMed:16175601, ECO:0000269|PubMed:16651416, ECO:0000269|PubMed:17105646, ECO:0000269|PubMed:2172980, ECO:0000269|PubMed:24717288, ECO:0000269|PubMed:7911242, ECO:0000269|PubMed:7923219, ECO:0000269|PubMed:9065413, ECO:0000303|PubMed:10455171}.; [Antiplasmin-cleaving enzyme FAP, soluble form]: Secreted {ECO:0000269|PubMed:14751930, ECO:0000269|PubMed:16223769, ECO:0000269|PubMed:24371721}. Note=Found in blood plasma and serum. {ECO:0000269|PubMed:14751930, ECO:0000269|PubMed:16223769, ECO:0000269|PubMed:24371721}.; [Isoform 2]: Cytoplasm {ECO:0000303|PubMed:10644713}.	74467	0.248361	0.61103	-0.0435533	-0.309431	0.7	0.7	0.7
HGNC:26222	FAR1	fatty acyl-CoA reductase 1	Pathway-annotated	11	11p15.3	FLJ22728|SDR10E1	short chain dehydrogenase/reductase family 10E, member 1	MLSTD2	male sterility domain containing 2	Short chain dehydrogenase/reductase superfamily	743	84188	ENSG00000197601	OTTHUMG00000165743	uc001mld.4	AK026381	NM_032228	CCDS7813	15220348|15220349|19027726	MGI:1914670	RGD:1306647	NA	616107	446846	NA	NA	1.2.1.-	ENST00000354817.8|NM_032228.6	23	Y	19	88	Q8WVX9	FACR1_HUMAN	Fatty acyl-CoA reductase 1 (EC 1.2.1.84) (Male sterility domain-containing protein 2)	FAR1 MLSTD2 UNQ2423/PRO4981	515	59357	Peroxisome membrane {ECO:0000269|PubMed:24108123}; Single-pass membrane protein {ECO:0000269|PubMed:24108123}.	63678	8.31226	14.8562	-1.41781	-0.774777	14	12.9	12.9
HGNC:25531	FAR2	fatty acyl-CoA reductase 2	Pathway-annotated	12	12p11.22	FLJ10462|SDR10E2	short chain dehydrogenase/reductase family 10E, member 2	MLSTD1	male sterility domain containing 1	Short chain dehydrogenase/reductase superfamily	743	55711	ENSG00000064763	OTTHUMG00000169320	uc001ris.6	AL136843	NM_018099	CCDS8717|CCDS61084	15220348|15220349|19027726	MGI:2687035	RGD:1565966	NA	616156	NA	NA	NA	1.2.1.-	ENST00000536681.8|NM_001271783.2	29	Y	15	23	Q96K12	FACR2_HUMAN	Fatty acyl-CoA reductase 2 (EC 1.2.1.84) (Male sterility domain-containing protein 1)	FAR2 MLSTD1	515	59438	Peroxisome membrane {ECO:0000269|PubMed:15220348, ECO:0000269|PubMed:24108123}; Single-pass membrane protein {ECO:0000305|PubMed:24108123}.	192105	1.26239	1.75908	-1.04248	-0.808736	0.8	0.8	4.8
HGNC:3591	FARP1	FERM, ARH/RhoGEF and pleckstrin domain protein 1	Pathway-annotated	13	13q32.2	CDEP|PLEKHC2|MGC87400|PPP1R75|GLCC1	protein phosphatase 1, regulatory subunit 75|glycolysis-associated lncRNA of colorectal cancer	NA	FERM, RhoGEF (ARHGEF) and pleckstrin domain protein 1 (chondrocyte-derived)	Pleckstrin homology domain containing|Protein phosphatase 1 regulatory subunits|Dbl family Rho GEFs|FERM domain containing|MicroRNA protein coding host genes	682|694|722|1293|1691	10160	ENSG00000152767	OTTHUMG00000017248	uc001vnj.5	AB008430	NM_005766	CCDS9487|CCDS66572|CCDS32000	9425278	MGI:2446173	RGD:1305346	NA	602654	NA	NA	NA	NA	ENST00000319562.11|NM_005766.4	43	Y	9	71	Q9Y4F1	FARP1_HUMAN	FERM, ARHGEF and pleckstrin domain-containing protein 1 (Chondrocyte-derived ezrin-like protein) (FERM, RhoGEF and pleckstrin domain-containing protein 1) (Pleckstrin homology domain-containing family C member 2) (PH domain-containing family C member 2)	FARP1 CDEP PLEKHC2	1045	118633	Cell membrane; Peripheral membrane protein; Cytoplasmic side. Synapse. Synapse, synaptosome {ECO:0000250}. Cytoplasm, cytosol {ECO:0000250}. Cell projection, filopodium {ECO:0000250}. Cell projection, dendrite {ECO:0000250}. Cell projection, dendritic spine {ECO:0000250}. Note=Recruited to the cell membrane via interaction with CADM1. {ECO:0000250}.	312614	9.19276	11.3564	2.2116	1.91056	54.6	51.6	66.8
HGNC:16460	FARP2	FERM, ARH/RhoGEF and pleckstrin domain protein 2	Pathway-annotated	2	2q37.3	KIAA0793|FIR|PLEKHC3|FRG	NA	NA	FERM, RhoGEF and pleckstrin domain protein 2	Pleckstrin homology domain containing|Dbl family Rho GEFs|FERM domain containing|MicroRNA protein coding host genes	682|722|1293|1691	9855	ENSG00000006607	OTTHUMG00000151574	uc002wbi.4	AB018336	NM_001282983	CCDS63197|CCDS63198|CCDS33424	9872452|12351724	MGI:2385126	RGD:1308003	NA	617586	NA	NA	NA	NA	ENST00000264042.8|NM_014808.4	33	Y	14	49	O94887	FARP2_HUMAN	FERM, ARHGEF and pleckstrin domain-containing protein 2 (FERM domain-including RhoGEF) (FIR) (FERM, RhoGEF and pleckstrin domain-containing protein 2) (Pleckstrin homology domain-containing family C member 3) (PH domain-containing family C member 3)	FARP2 KIAA0793 PLEKHC3	1054	119888	NA	138556	3.25998	4.34251	-0.800016	-0.526863	9.4	8.7	10.7
HGNC:21062	FARS2	phenylalanyl-tRNA synthetase 2, mitochondrial	Pathway-annotated	6	6p25.1	dJ236A3.1|mtPheRS	phenylalanine tRNA ligase 2, mitochondrial	FARS1	phenylalanine-tRNA synthetase 1 (mitochondrial)	Aminoacyl tRNA synthetases, Class II	132	10667	ENSG00000145982	OTTHUMG00000014178	uc010jnv.2	AF097441	NM_006567	CCDS4494	10329163	MGI:1917205	RGD:1309416	NA	611592	315385	NA	NA	6.1.1.20	ENST00000274680.9|NM_006567.5	30	Y	7	61	O95363	SYFM_HUMAN	Phenylalanine--tRNA ligase, mitochondrial (EC 6.1.1.20) (Phenylalanyl-tRNA synthetase) (PheRS)	FARS2 FARS1 HSPC320	451	52357	Mitochondrion matrix {ECO:0000250|UniProtKB:Q6AYQ3}. Mitochondrion {ECO:0000250|UniProtKB:Q6AYQ3}.	568148	5.94947	8.34248	-0.743927	-0.0882571	14.1	13.6	13.6
HGNC:3592	FARSA	phenylalanyl-tRNA synthetase subunit alpha	Housekeeping	19	19p13.13	CML33	phenylalanine tRNA ligase 1, alpha, cytoplasmic	FARSL|FARSLA	phenylalanine-tRNA synthetase-like|phenylalanyl-tRNA synthetase-like, alpha subunit	Aminoacyl tRNA synthetases, Class II	132	2193	ENSG00000179115	OTTHUMG00000180569	uc002mvs.3	U07424	NM_004461	CCDS12287	9177188	MGI:1913840	RGD:1310314	NA	602918	NA	NA	NA	6.1.1.20	ENST00000314606.9|NM_004461.3	44	Y	10	150	Q9Y285	SYFA_HUMAN	Phenylalanine--tRNA ligase alpha subunit (EC 6.1.1.20) (CML33) (Phenylalanyl-tRNA synthetase alpha subunit) (PheRS)	FARSA FARS FARSL FARSLA	508	57564	Cytoplasm {ECO:0000250|UniProtKB:Q505J8}.	11558	26.0729	35.0428	-1.05442	-0.428323	17.9	16.6	28.3
HGNC:17800	FARSB	phenylalanyl-tRNA synthetase subunit beta	Housekeeping	2	2q36.1	PheHB|FRSB	phenylalanine tRNA ligase 1, beta, cytoplasmic	FARSLB	phenylalanyl-tRNA synthetase-like, beta subunit	Aminoacyl tRNA synthetases, Class II	132	10056	ENSG00000116120	OTTHUMG00000133155	uc002vne.2	AF042346	NM_005687	CCDS2454	10049785	MGI:1346035	RGD:1303210	NA	609690	NA	NA	NA	6.1.1.20	ENST00000281828.8|NM_005687.5	30	Y	12	117	Q9NSD9	SYFB_HUMAN	Phenylalanine--tRNA ligase beta subunit (EC 6.1.1.20) (Phenylalanyl-tRNA synthetase beta subunit) (PheRS)	FARSB FARSLB FRSB HSPC173	589	66116	Cytoplasm {ECO:0000305|PubMed:29573043}.	89193	10.0735	16.5356	-1.67964	-0.799081	6.1	5.9	11.4
HGNC:11920	FAS	Fas cell surface death receptor	Pathway-annotated	10	10q23.31	CD95|APO-1	TNF receptor superfamily member 6	FAS1|APT1|TNFRSF6	tumor necrosis factor receptor superfamily, member 6|Fas (TNF receptor superfamily, member 6)	CD molecules|Tumor necrosis factor receptor superfamily|Death inducing signaling complex	471|782|1342	355	ENSG00000026103	OTTHUMG00000018701	uc001kfr.4	M67454	NM_000043	CCDS91296|CCDS7395|CCDS7394|CCDS7393|CCDS91297	1385299|1385309	MGI:95484	RGD:619831	Autoimmune Lymphoproliferative Syndrome Database (ALPSbase): Database of mutations causing human ALPS|http://research.nhgri.nih.gov/ALPS/|LOVD at NCBI|http://www.ncbi.nlm.nih.gov/lovd/home.php?select_db=FAS|LRG_134|http://ftp.ebi.ac.uk/pub/databases/lrgex/LRG_134.xml	134637	121733	NA	objectId:1875	NA	ENST00000652046.1|NM_000043.6	264	Y	179	1237	P25445	TNR6_HUMAN	Tumor necrosis factor receptor superfamily member 6 (Apo-1 antigen) (Apoptosis-mediating surface antigen FAS) (FASLG receptor) (CD antigen CD95)	FAS APT1 FAS1 TNFRSF6	335	37732	[Isoform 1]: Cell membrane {ECO:0000269|PubMed:1713127, ECO:0000269|PubMed:25301068}; Single-pass type I membrane protein {ECO:0000305}. Membrane raft {ECO:0000269|PubMed:25301068}.; [Isoform 2]: Secreted.; [Isoform 3]: Secreted.; [Isoform 4]: Secreted.; [Isoform 5]: Secreted.; [Isoform 6]: Secreted.	75792	4.6704	6.59255	-0.497582	-0.497628	2.6	2.4	6.3
HGNC:11936	FASLG	Fas ligand	Pathway-annotated	1	1q24.3	FasL|CD178	NA	APT1LG1|TNFSF6	tumor necrosis factor (ligand) superfamily, member 6|Fas ligand (TNF superfamily, member 6)	CD molecules|Tumor necrosis factor superfamily|Death inducing signaling complex	471|781|1342	356	ENSG00000117560	OTTHUMG00000034841	uc001gis.4	U11821	NM_000639	CCDS1304|CCDS76243	7826947|9022072	MGI:99255	RGD:3880	FASLGbase: Mutation registry for Autoimmune lymphoproliferative syndrome, type 1B (ALPS1B) (previously known as TNFSF6base)|http://structure.bmc.lu.se/idbase/FASLGbase/|LRG_58|http://ftp.ebi.ac.uk/pub/databases/lrgex/LRG_58.xml	134638	121740	NA	ligandId:5078	NA	ENST00000367721.3|NM_000639.3	171	Y	93	699	P48023	TNFL6_HUMAN	Tumor necrosis factor ligand superfamily member 6 (Apoptosis antigen ligand) (APTL) (CD95 ligand) (CD95-L) (Fas antigen ligand) (Fas ligand) (FasL) (CD antigen CD178) [Cleaved into: Tumor necrosis factor ligand superfamily member 6, membrane form; Tumor necrosis factor ligand superfamily member 6, soluble form (Receptor-binding FasL ectodomain) (Soluble Fas ligand) (sFasL); ADAM10-processed FasL form (APL); FasL intracellular domain (FasL ICD) (SPPL2A-processed FasL form) (SPA)]	FASLG APT1LG1 CD95L FASL TNFSF6	281	31485	Cell membrane {ECO:0000269|PubMed:17557115, ECO:0000269|PubMed:9427603}; Single-pass type II membrane protein {ECO:0000255}. Cytoplasmic vesicle lumen {ECO:0000269|PubMed:17164290}. Lysosome lumen {ECO:0000269|PubMed:17164290}. Note=Is internalized into multivesicular bodies of secretory lysosomes after phosphorylation by FGR and monoubiquitination (PubMed:17164290). Colocalizes with the SPPL2A protease at the cell membrane (PubMed:17557115). {ECO:0000269|PubMed:17164290, ECO:0000269|PubMed:17557115}.; [Tumor necrosis factor ligand superfamily member 6, soluble form]: Secreted {ECO:0000269|PubMed:9427603}. Note=May be released into the extracellular fluid by cleavage from the cell surface. {ECO:0000269|PubMed:9427603}.; [FasL intracellular domain]: Nucleus {ECO:0000269|PubMed:17557115}. Note=The FasL ICD cytoplasmic form is translocated into the nucleus. {ECO:0000269|PubMed:17557115}.	7773	0.125475	0.281885	0.159531	0.00239023	0.2	0.2	0.3
HGNC:3594	FASN	fatty acid synthase	Pathway-annotated	17	17q25.3	FAS|SDR27X1	short chain dehydrogenase/reductase family 27X, member 1|[Acyl-carrier-protein] S-acetyltransferase|[Acyl-carrier-protein] S-malonyltransferase|3-oxoacyl-[acyl-carrier-protein] synthase|3-oxoacyl-[acyl-carrier-protein] reductase|3-hydroxyacyl-[acyl-carrier-protein] dehydratase|Enoyl-[acyl-carrier-protein] reductase|Acyl-[acyl-carrier-protein] hydrolase	NA	NA	Short chain dehydrogenase/reductase superfamily|7BS orphan methyltransferases	743|2066	2194	ENSG00000169710	OTTHUMG00000178527	uc002kdu.5	U26644	NM_004104	CCDS11801	7835891|7567999|19027726|33973101	MGI:95485	RGD:620665	NA	600212	470316	NA	objectId:2608	2.3.1.85	ENST00000306749.4|NM_004104.5	136	Y	36	534	P49327	FAS_HUMAN	Fatty acid synthase (EC 2.3.1.85) (Type I fatty acid synthase) [Includes: [Acyl-carrier-protein] S-acetyltransferase (EC 2.3.1.38); [Acyl-carrier-protein] S-malonyltransferase (EC 2.3.1.39); 3-oxoacyl-[acyl-carrier-protein] synthase (EC 2.3.1.41); 3-oxoacyl-[acyl-carrier-protein] reductase (EC 1.1.1.100); 3-hydroxyacyl-[acyl-carrier-protein] dehydratase (EC 4.2.1.59); Enoyl-[acyl-carrier-protein] reductase (EC 1.3.1.39); Acyl-[acyl-carrier-protein] hydrolase (EC 3.1.2.14)]	FASN FAS	2511	273427	Cytoplasm {ECO:0000269|PubMed:17081065}. Melanosome {ECO:0000269|PubMed:17081065}. Note=Identified by mass spectrometry in melanosome fractions from stage I to stage IV.	19956	11.0011	14.7563	-0.62653	-0.677868	3.8	3.4	11.4
HGNC:24676	FASTK	Fas activated serine/threonine kinase	Pathway-annotated	7	7q36.1	FAST	NA	NA	Fas-activated serine/threonine kinase	FASTK mitochondrial RNA binding family	1538	10922	ENSG00000164896	OTTHUMG00000158694	uc003wix.3	NA	NM_006712	CCDS5919|CCDS5918|CCDS59088	7544399|15572676	MGI:1913837	RGD:1311601	NA	606965	NA	NA	NA	NA	ENST00000297532.11|NM_006712.5	20	Y	0	34	Q14296	FASTK_HUMAN	Fas-activated serine/threonine kinase (FAST kinase) (EC 2.7.11.1) (EC 2.7.11.8)	FASTK	549	61104	[Isoform 4]: Mitochondrion matrix {ECO:0000269|PubMed:25704814}. Note=Colocalizes with mitochondrial RNA granules. {ECO:0000269|PubMed:25704814}.	4242	47.7509	64.9117	-0.75729	-0.0874398	13.8	12.7	33.6
HGNC:26150	FASTKD1	FAST kinase domains 1	Pathway-annotated	2	2q31.1	FLJ21901	NA	NA	NA	FASTK mitochondrial RNA binding family	1538	79675	ENSG00000138399	OTTHUMG00000154953	uc002uev.6	AL832058	NM_024622	CCDS33318|CCDS63051	11347906	MGI:2444596	RGD:1563531	NA	617529	NA	NA	NA	NA	ENST00000453153.7|NM_024622.6	21	Y	0	27	Q53R41	FAKD1_HUMAN	FAST kinase domain-containing protein 1, mitochondrial	FASTKD1 KIAA1800	847	97411	Mitochondrion {ECO:0000269|PubMed:20869947, ECO:0000269|PubMed:28238724, ECO:0000269|PubMed:28335001}. Note=Preferentially localizes to mitochondrial RNA granules, platforms for post-transcriptional RNA modification and ribosome assembly (PubMed:28335001). {ECO:0000269|PubMed:28335001}.	45367	7.5033	9.82522	-0.00585819	0.126312	11.1	10.5	10.5
HGNC:29160	FASTKD2	FAST kinase domains 2	Pathway-annotated	2	2q33.3	NA	NA	KIAA0971	KIAA0971	FASTK mitochondrial RNA binding family|MicroRNA protein coding host genes	1538|1691	22868	ENSG00000118246	OTTHUMG00000132917	uc002vbv.4	BC001544	NM_014929	CCDS2371	NA	MGI:1922869	RGD:1307883	NA	612322	168272	NA	NA	NA	ENST00000402774.8|NM_001136193.2	29	Y	0	68	Q9NYY8	FAKD2_HUMAN	FAST kinase domain-containing protein 2, mitochondrial	FASTKD2 KIAA0971	710	81463	Mitochondrion matrix, mitochondrion nucleoid {ECO:0000269|PubMed:20869947, ECO:0000269|PubMed:25683715}. Mitochondrion matrix {ECO:0000305|PubMed:18771761}. Note=Localizes to mitochondrial RNA granules found in close proximity to the mitochondrial nucleoids. {ECO:0000269|PubMed:25683715}.	30832	8.08287	12.4106	-1.14641	-0.540989	17.6	16.8	16.8
HGNC:28758	FASTKD3	FAST kinase domains 3	Pathway-annotated	5	5p15.31	MGC5297|FLJ23274	NA	NA	NA	FASTK mitochondrial RNA binding family	1538	79072	ENSG00000124279	OTTHUMG00000131029	uc003jeb.4	AK026927	NM_024091	CCDS3873	27789713	MGI:1916827	RGD:1309729	NA	617530	NA	NA	NA	NA	ENST00000264669.10|NM_024091.4	8	Y	0	20	Q14CZ7	FAKD3_HUMAN	FAST kinase domain-containing protein 3, mitochondrial	FASTKD3	662	75689	Mitochondrion {ECO:0000269|PubMed:20869947, ECO:0000269|PubMed:27789713}.	9878	4.76668	6.22576	0.0157551	0.320283	9.1	8.7	8.7
HGNC:25790	FASTKD5	FAST kinase domains 5	Pathway-annotated	20	20p13	FLJ13149	NA	NA	NA	FASTK mitochondrial RNA binding family	1538	60493	ENSG00000215251	OTTHUMG00000031727	uc002whz.5	BC007413	NM_021826	CCDS13048	11347906	MGI:2139469	RGD:1563839	NA	614272	NA	NA	NA	NA	ENST00000380266.4|NM_021826.5	11	Y	0	66	Q7L8L6	FAKD5_HUMAN	FAST kinase domain-containing protein 5, mitochondrial	FASTKD5 KIAA1792	764	86574	Mitochondrion matrix, mitochondrion nucleoid {ECO:0000269|PubMed:20869947, ECO:0000269|PubMed:25683715}. Note=Localizes to mitochondrial RNA granules found in close proximity to the mitochondrial nucleoids. {ECO:0000269|PubMed:25683715}.	13346	7.70014	9.37301	-0.731092	-0.481451	16.4	15.7	15.7
HGNC:3595	FAT1	FAT atypical cadherin 1	Pathway-annotated	4	4q35.2	CDHF7|CDHR8	cadherin-related family member 8	FAT	FAT tumor suppressor (Drosophila) homolog|FAT tumor suppressor homolog 1 (Drosophila)	Cadherin related	24	2195	ENSG00000083857	OTTHUMG00000160320	uc003izf.4	X87241	NM_005245	CCDS47177	8586420	MGI:109168	RGD:621254	NA	600976	470318	NA	NA	NA	ENST00000441802.7|NM_005245.4	45	Y	3	127	Q14517	FAT1_HUMAN	Protocadherin Fat 1 (Cadherin family member 7) (Cadherin-related tumor suppressor homolog) (Protein fat homolog) [Cleaved into: Protocadherin Fat 1, nuclear form]	FAT1 CDHF7 FAT	4588	506273	[Protocadherin Fat 1]: Cell membrane {ECO:0000269|PubMed:15922730}; Single-pass type I membrane protein {ECO:0000269|PubMed:15922730}.; [Protocadherin Fat 1, nuclear form]: Nucleus {ECO:0000269|PubMed:15922730}.	138928	13.9491	14.7364	0.791746	0.325702	24.4	22.2	22.2
HGNC:3596	FAT2	FAT atypical cadherin 2	Pathway-annotated	5	5q33.1	MEGF1|CDHF8|HFAT2|CDHR9	cadherin-related family member 9|multiple EGF like domains 1	NA	FAT tumor suppressor (Drosophila) homolog 2|FAT tumor suppressor homolog 2 (Drosophila)	Cadherin related|MicroRNA protein coding host genes	24|1691	2196	ENSG00000086570	OTTHUMG00000130126	uc003lue.5	AF231022	NM_001447	CCDS4317	9693030	MGI:2685369	RGD:620656	NA	604269	NA	NA	NA	NA	ENST00000261800.6|NM_001447.3	17	Y	0	19	Q9NYQ8	FAT2_HUMAN	Protocadherin Fat 2 (hFat2) (Cadherin family member 8) (Multiple epidermal growth factor-like domains protein 1) (Multiple EGF-like domains protein 1)	FAT2 CDHF8 KIAA0811 MEGF1	4349	479317	Cell membrane {ECO:0000305}; Single-pass type I membrane protein {ECO:0000305}. Cell junction {ECO:0000269|PubMed:17900869}. Golgi apparatus, trans-Golgi network {ECO:0000250|UniProtKB:O88277}. Note=Localized at adhesion zippers (early state of adherens junctions) of keratinocytes. {ECO:0000269|PubMed:17900869}.	87239	0.120031	0.225987	0.101157	-0.230963	0.2	0.1	0.6
HGNC:23112	FAT3	FAT atypical cadherin 3	Pathway-annotated	11	11q14.3	KIAA1989|CDHF15|CDHR10	cadherin-related family member 10	NA	FAT tumor suppressor homolog 3 (Drosophila)	Cadherin related	24	120114	ENSG00000165323	OTTHUMG00000154468	uc001pdj.5	AB076400	NM_001008781	CCDS91573	11811999	MGI:2444314	RGD:620657	NA	612483	NA	NA	NA	NA	ENST00000525166.6|NM_001367949.2	9	Y	0	21	Q8TDW7	FAT3_HUMAN	Protocadherin Fat 3 (hFat3) (Cadherin family member 15) (FAT tumor suppressor homolog 3)	FAT3 CDHF15 KIAA1989	4557	501978	Membrane {ECO:0000305}; Single-pass type I membrane protein {ECO:0000305}.	671655	0.0576086	0.19881	-0.548188	-0.591912	0.2	0.2	0.2
HGNC:23109	FAT4	FAT atypical cadherin 4	Pathway-annotated	4	4q28.1	CDHF14|FAT-J|CDHR11	cadherin-related family member 11	NA	FAT tumor suppressor homolog 4 (Drosophila)	Cadherin related	24	79633	ENSG00000196159	OTTHUMG00000133100	uc003ifj.5	AY356402	NM_024582	CCDS93620	15003449	MGI:3045256	RGD:1564291	NA	612411	371950	NA	NA	NA	ENST00000394329.9|NM_001291303.3	26	Y	3	54	Q6V0I7	FAT4_HUMAN	Protocadherin Fat 4 (hFat4) (Cadherin family member 14) (FAT tumor suppressor homolog 4) (Fat-like cadherin protein FAT-J)	FAT4 CDHF14 FATJ Nbla00548	4981	542687	Membrane {ECO:0000305}; Single-pass type I membrane protein {ECO:0000305}. Note=In the kidney, localizes to primary cilia. {ECO:0000250}.	178014	1.10804	1.613	-0.467182	-0.508819	3	2.7	2.7
HGNC:24683	FATE1	fetal and adult testis expressed 1	Pathway-annotated	X	Xq28	FATE|CT43	cancer/testis antigen 43	NA	NA	NA	NA	89885	ENSG00000147378	OTTHUMG00000024172	uc004fex.4	AF249872	NM_033085	CCDS14700	11694338	MGI:1925155	NA	Global Variome shared LOVD|https://databases.lovd.nl/shared/genes/FATE1	300450	NA	NA	NA	NA	ENST00000370350.7|NM_033085.3	NA	Y	0	30	Q969F0	FATE1_HUMAN	Fetal and adult testis-expressed transcript protein (Cancer/testis antigen 43) (CT43) (Tumor antigen BJ-HCC-2)	FATE1 FATE	183	20712	Mitochondrion {ECO:0000269|PubMed:26567849, ECO:0000269|PubMed:27402544}. Mitochondrion outer membrane {ECO:0000269|PubMed:27402544}. Endoplasmic reticulum membrane {ECO:0000269|PubMed:27402544}; Single-pass membrane protein {ECO:0000305}; Cytoplasmic side {ECO:0000305|PubMed:27402544}. Note=Localized to specific membrane structures termed mitochondria-associated membranes (MAMs) which connect the endoplasmic reticulum (ER) and the mitochondria. Also associated with the outer surface of mitochondria at sites that are not in close contact with the ER. {ECO:0000269|PubMed:27402544}.	7159	0.323296	0.304964	0.298775	-0.0987424	0.1	0.1	0.5
HGNC:3597	FAU	FAU ubiquitin like and ribosomal protein S30 fusion	Housekeeping	11	11q13.1	RPS30|FLJ22986|Fub1|Fubi|MNSFbeta|asr1|S30|eS30	ribosomal protein S30|Monoclonal nonspecific suppressor factor beta	NA	Finkel-Biskis-Reilly murine sarcoma virus (FBR-MuSV) ubiquitously expressed (fox derived)|Finkel-Biskis-Reilly murine sarcoma virus (FBR-MuSV) ubiquitously expressed|FAU, ubiquitin like and ribosomal protein S30 fusion	S ribosomal proteins	728	2197	ENSG00000149806	OTTHUMG00000165606	uc001ocx.4	AK026639	NM_001997	CCDS8095	8406491	MGI:102547	RGD:61938	NA	134690	NA	NA	NA	NA	ENST00000529639.6|NM_001997.5	70	Y	30	123	P62861	RS30_HUMAN	Ubiquitin-like FUBI-ribosomal protein eS30 fusion protein (FAU ubiquitin like and ribosomal protein S30 fusion) [Cleaved into: Ubiquitin-like protein FUBI; Small ribosomal subunit protein eS30 (40S ribosomal protein S30)]	FAU	133	14390	[Small ribosomal subunit protein eS30]: Cytoplasm {ECO:0000269|PubMed:23636399}. Nucleus {ECO:0000269|PubMed:34318747}.	1547	189.392	283.998	-1.32441	-0.646324	356.1	338.1	614.6
HGNC:20742	FAXC	failed axon connections homolog, metaxin like GST domain containing	Pathway-annotated	6	6q16.2	MGC2817|dJ273F20	NA	C6orf168	chromosome 6 open reading frame 168|failed axon connections homolog (Drosophila)|failed axon connections homolog	NA	NA	84553	ENSG00000146267	OTTHUMG00000015261	uc003ppj.5	BC011583	NM_032511	CCDS34500	8647396	MGI:1923382	RGD:1562449	NA	NA	NA	NA	NA	NA	ENST00000389677.6|NM_032511.4	11	N	0	11	Q5TGI0	FAXC_HUMAN	Failed axon connections homolog	FAXC C6orf168	409	46843	Membrane {ECO:0000305}; Single-pass membrane protein {ECO:0000305}.	78894	0.216192	0.571255	-0.529844	-0.539794	1.7	1.6	2.6
HGNC:1334	FAXDC2	fatty acid hydroxylase domain containing 2	Pathway-annotated	5	5q33.2	FLJ13758	NA	C5orf4	chromosome 5 open reading frame 4	Fatty acid hydroxylase domain containing	552	10826	ENSG00000170271	OTTHUMG00000164141	uc003lvs.5	AF159165	NM_032385	CCDS43390	10843801	MGI:3651124	RGD:1586284	NA	619853	NA	NA	NA	NA	ENST00000326080.10|NM_032385.5	27	Y	0	12	Q96IV6	FXDC2_HUMAN	Fatty acid hydroxylase domain-containing protein 2	FAXDC2 C5orf4	333	39002	Cytoplasm {ECO:0000269|PubMed:27689744}. Membrane {ECO:0000255}; Multi-pass membrane protein {ECO:0000255}.	40760	10.2408	9.05271	-1.0722	-1.09791	26.3	24.5	24.5
HGNC:24674	FBF1	Fas binding factor 1	Pathway-annotated	17	17q25.1	FLJ00103|FBF-1|KIAA1863|ALB	albatross	NA	Fas (TNFRSF6) binding factor 1	NA	NA	85302	ENSG00000188878	OTTHUMG00000179919	uc060kfj.1	AK074045	NM_001080542	CCDS45779	11347906	MGI:1922033	RGD:1310662	NA	616807	NA	NA	NA	NA	ENST00000636174.2|NM_001319193.2	11	Y	4	38	Q8TES7	FBF1_HUMAN	Fas-binding factor 1 (FBF-1) (Protein albatross)	FBF1 ALB KIAA1863	1133	125446	Cytoplasm, cytoskeleton, microtubule organizing center, centrosome, centriole. Cytoplasm, cytoskeleton, spindle pole. Cell junction. Note=Localizes specifically to the distal appendage region of the centriole, which anchors the mother centriole to the plasma membrane. Localizes to the apical junction complex (AJC) in epithelial cells.	31566	4.24126	6.66515	-0.297797	-0.264057	2.2	2	5.8
HGNC:13620	FBH1	F-box DNA helicase 1	Pathway-annotated	10	10p15.1	FLJ14590|Fbx18	NA	FBXO18	F-box only protein 18|F-box protein, helicase, 18	F-boxes other|DNA helicases	560|1167	84893	ENSG00000134452	OTTHUMG00000017609	uc001iis.5	AK095343	NM_032807	CCDS7072|CCDS7073|CCDS73064	10531037|11956208	MGI:1354699	RGD:1306298	NA	607222	NA	NA	NA	NA	ENST00000362091.9|NM_178150.3	5	Y	0	49	Q8NFZ0	FBH1_HUMAN	F-box DNA helicase 1 (hFBH1) (EC 5.6.2.4) (DNA 3'-5' helicase 1) (F-box only protein 18)	FBH1 FBX18 FBXO18	1043	117686	Nucleus {ECO:0000269|PubMed:19736316, ECO:0000269|PubMed:23677613}. Chromosome {ECO:0000269|PubMed:19736316, ECO:0000269|PubMed:23319600, ECO:0000269|PubMed:23677613}. Note=Accumulates at sites of DNA damage or replication stress (PubMed:19736316, PubMed:23677613). PCNA is required for localization to DNA damage sites (PubMed:23677613). Localizes to the nucleoplasm in absence of DNA damage (PubMed:23677613). {ECO:0000269|PubMed:19736316, ECO:0000269|PubMed:23677613}.	47391	12.8192	16.9521	-0.969856	-0.586717	19.4	18.2	24.5
HGNC:3599	FBL	fibrillarin	Pathway-annotated	19	19q13.2	RNU3IP1|FLRN|FIB|Nop1	NA	NA	NA	U3 small nucleolar ribonucleoprotein|7BS 2'O-ribose DNA/RNA methyltransferases	1485|2062	2091	ENSG00000105202	OTTHUMG00000182581	uc002omn.4	AC005393	NM_001436	CCDS12545	1846968|2026646	MGI:95486	RGD:1305542	NA	134795	NA	NA	NA	NA	ENST00000221801.8|NM_001436.4	60	Y	12	258	P22087	FBRL_HUMAN	rRNA 2'-O-methyltransferase fibrillarin (EC 2.1.1.-) (34 kDa nucleolar scleroderma antigen) (Histone-glutamine methyltransferase) (U6 snRNA 2'-O-methyltransferase fibrillarin)	FBL FIB1 FLRN	321	33784	Nucleus, nucleolus {ECO:0000269|PubMed:14583623, ECO:0000269|PubMed:19208757, ECO:0000269|PubMed:2026646, ECO:0000269|PubMed:2414294, ECO:0000269|PubMed:24352239, ECO:0000269|PubMed:34516797}. Nucleus, nucleoplasm {ECO:0000250|UniProtKB:P35550}. Note=Fibrillar region of the nucleolus.	11921	47.6641	93.054	-0.851056	-0.34639	33.1	31.4	90.7
HGNC:24686	FBLIM1	filamin binding LIM protein 1	Pathway-annotated	1	1p36.21	FBLP-1|CAL|migfilin	NA	NA	NA	LIM domain containing	1218	54751	ENSG00000162458	OTTHUMG00000003079	uc001axd.2	NA	NM_001024215	CCDS163|CCDS44064|CCDS30609	12679033|12496242	MGI:1921452	RGD:1359551	NA	607747	NA	NA	NA	NA	ENST00000375766.8|NM_017556.4	29	Y	3	51	Q8WUP2	FBLI1_HUMAN	Filamin-binding LIM protein 1 (FBLP-1) (Migfilin) (Mitogen-inducible 2-interacting protein) (MIG2-interacting protein)	FBLIM1 FBLP1	373	40670	Cell junction, focal adhesion {ECO:0000269|PubMed:12679033, ECO:0000269|PubMed:18829455}. Cytoplasm, cytoskeleton, stress fiber {ECO:0000269|PubMed:12496242, ECO:0000269|PubMed:12679033, ECO:0000269|PubMed:18829455}. Note=Associated with actin stress fiber at cell-ECM focal adhesion sites (PubMed:12679033, PubMed:18829455). Isoform 1 and isoform 3 are recruited and localized at actin stress fibers and clustered at cell-EMC adhesion sites through interaction with FERMT2 (PubMed:12679033). Isoform 2 is localized at actin stress fibers (PubMed:12496242). {ECO:0000269|PubMed:12496242, ECO:0000269|PubMed:12679033, ECO:0000269|PubMed:18829455}.	29987	17.3144	21.8911	0.0448693	-0.222676	12	10.6	25.9
HGNC:35458	FBLL1	fibrillarin like 1	Pathway-annotated	5	5q34	LOC345630	NA	NA	NA	7BS 2'O-ribose DNA/RNA methyltransferases	2062	345630	ENSG00000188573	OTTHUMG00000157012	uc011dep.3	NA	NM_001355274	CCDS87345	NA	MGI:3034689	RGD:1562841	NA	NA	NA	NA	NA	NA	ENST00000338333.5|NM_001355274.2	6	Y	1	19	A6NHQ2	FBLL1_HUMAN	rRNA/tRNA 2'-O-methyltransferase fibrillarin-like protein 1 (EC 2.1.1.-) (Protein-glutamine methyltransferase)	FBLL1	334	34803	Nucleus, nucleolus. Note=Fibrillar region of the nucleolus. {ECO:0000250}.	1329	0.286198	0.8214	-0.334348	-0.487958	0.2	0.2	0.6
HGNC:3600	FBLN1	fibulin 1	Pathway-annotated	22	22q13.31	FBLN	NA	NA	NA	Fibulins	556	2192	ENSG00000077942	OTTHUMG00000151340	uc003bgj.2	NA	NM_006486	CCDS14068|CCDS14069|CCDS14067|CCDS43028	2269669|1400330	MGI:95487	RGD:1308667	NA	135820	139855	NA	NA	NA	ENST00000327858.11|NM_006486.3	68	Y	3	133	P23142	FBLN1_HUMAN	Fibulin-1 (FIBL-1)	FBLN1 PP213	703	77214	Secreted, extracellular space, extracellular matrix.	98897	19.0775	31.0811	-0.526611	-0.606501	31	28.1	59.6
HGNC:3601	FBLN2	fibulin 2	Pathway-annotated	3	3p25.1	NA	NA	NA	NA	Fibulins	556	2199	ENSG00000163520	OTTHUMG00000155437	uc011ava.3	X82494	NM_001004019	CCDS46761|CCDS46762	7806230	MGI:95488	RGD:628685	NA	135821	NA	NA	NA	NA	ENST00000404922.8|NM_001004019.2	51	Y	3	61	P98095	FBLN2_HUMAN	Fibulin-2 (FIBL-2)	FBLN2	1184	126573	Secreted, extracellular space, extracellular matrix.	89297	0.969504	12.9857	-0.706203	-0.613546	3.1	2.7	8.4
HGNC:3602	FBLN5	fibulin 5	Pathway-annotated	14	14q32.12	EVEC|UP50|DANCE|ARMD3	embryonic vascular EGF-like repeat-containing protein|developmental arteries and neural crest EGF-like	NA	NA	Fibulins	556	10516	ENSG00000140092	OTTHUMG00000171122	uc001xzx.5	AJ133490	NM_001384158	CCDS9898|CCDS91919	10640802	MGI:1346091	RGD:2594	LRG_364|http://ftp.ebi.ac.uk/pub/databases/lrgex/LRG_364.xml	604580	121746	NA	NA	NA	ENST00000342058.9|NM_006329.4	49	Y	3	135	Q9UBX5	FBLN5_HUMAN	Fibulin-5 (FIBL-5) (Developmental arteries and neural crest EGF-like protein) (Dance) (Urine p50 protein) (UP50)	FBLN5 DANCE UNQ184/PRO210	448	50180	Secreted {ECO:0000269|PubMed:16652333, ECO:0000269|PubMed:17035250, ECO:0000269|PubMed:20599547}. Secreted, extracellular space, extracellular matrix {ECO:0000269|PubMed:17035250}. Note=co-localizes with ELN in elastic fibers. {ECO:0000269|PubMed:17035250}.	78576	37.2484	46.5927	-0.00616699	-0.227346	107.6	101	101
HGNC:26740	FBLN7	fibulin 7	Pathway-annotated	2	2q13	FLJ37440|TM14	NA	NA	NA	Fibulins|Sushi domain containing	556|1179	129804	ENSG00000144152	OTTHUMG00000153267	uc002tho.2	NA	NM_153214	CCDS2095|CCDS46391	17699513	MGI:1917620	RGD:1310131	NA	611551	470320	NA	NA	NA	ENST00000331203.7|NM_153214.3	22	Y	0	19	Q53RD9	FBLN7_HUMAN	Fibulin-7 (FIBL-7)	FBLN7 TM14	439	47376	Secreted, extracellular space, extracellular matrix {ECO:0000250}.	49833	0.27871	0.627518	-0.830792	-0.692237	0.8	0.8	1.5
HGNC:3603	FBN1	fibrillin 1	Pathway-annotated	15	15q21.1	MASS|OCTD|SGS	Marfan syndrome|asprosin	FBN|MFS1|WMS	fibrillin 1 (Marfan syndrome)	Fibrillins	1888	2200	ENSG00000166147	OTTHUMG00000172218	uc001zwx.3	X63556	NM_000138	CCDS32232	10036187|12525539	MGI:95489	RGD:620908	UMD Locus Specific Databases|http://www.umd.be/|LRG_778|http://ftp.ebi.ac.uk/pub/databases/lrgex/LRG_778.xml	134797	121752	NA	ligandId:9200	NA	ENST00000316623.10|NM_000138.5	123	Y	13	507	P35555	FBN1_HUMAN	Fibrillin-1 [Cleaved into: Asprosin]	FBN1 FBN	2871	312298	Secreted {ECO:0000269|PubMed:24982166, ECO:0000269|PubMed:34411563}. Note=Fibrillin-1 and Asprosin chains are still linked together during the secretion from cells, but are subsequently separated by furin (PubMed:24982166). {ECO:0000269|PubMed:24982166}.; [Fibrillin-1]: Secreted, extracellular space, extracellular matrix {ECO:0000269|PubMed:11461921, ECO:0000269|PubMed:24982166}.; [Asprosin]: Secreted {ECO:0000269|PubMed:27087445}. Note=Secreted by white adipose tissue and circulates in the plasma. {ECO:0000269|PubMed:27087445}.	237408	1.78984	3.10096	-0.240808	-0.435523	2.6	2.3	2.3
HGNC:3604	FBN2	fibrillin 2	Pathway-annotated	5	5q23.3	DA9	fibrillin 5	CCA	congenital contractural arachnodactyly	Fibrillins	1888	2201	ENSG00000138829	OTTHUMG00000163082	uc063gqk.1	U03272	NM_001999	CCDS34222	1852206|8120105	MGI:95490	RGD:620910	NA	612570	121760	NA	NA	NA	ENST00000262464.9|NM_001999.4	64	Y	3	108	P35556	FBN2_HUMAN	Fibrillin-2 [Cleaved into: Placensin]	FBN2	2912	314775	Secreted {ECO:0000269|PubMed:32329225}. Note=Fibrillin-2 and Placensin chains are still linked together during the secretion from cells, but are subsequently separated by furin. {ECO:0000269|PubMed:32329225}.; [Fibrillin-2]: Secreted, extracellular space, extracellular matrix {ECO:0000269|PubMed:8120105}.; [Placensin]: Secreted {ECO:0000269|PubMed:32329225}. Note=Secreted by placental cells. {ECO:0000269|PubMed:32329225}.	401276	0.0565233	0.220285	0.240744	-0.128357	0.1	0.1	0.1
HGNC:18794	FBN3	fibrillin 3	Pathway-annotated	19	19p13.2	KIAA1776	NA	NA	NA	Fibrillins	1888	84467	ENSG00000142449	OTTHUMG00000182462	uc002mjf.4	NA	NM_032447	CCDS12196	14962672|25034023	NA	NA	NA	608529	NA	NA	NA	NA	ENST00000600128.6|NM_032447.5	17	Y	3	24	Q75N90	FBN3_HUMAN	Fibrillin-3 [Cleaved into: Fibrillin-3 C-terminal peptide]	FBN3 KIAA1776	2809	300356	Secreted, extracellular space, extracellular matrix {ECO:0000269|PubMed:14962672}.	84190	1.73147	0.889319	3.01901	0.665669	0.7	0.6	2.3
HGNC:3606	FBP1	fructose-bisphosphatase 1	Pathway-annotated	9	9q22.32	NA	NA	FBP	fructose-1,6-bisphosphatase 1	Fructose-1,6-bisphosphatases	1075	2203	ENSG00000165140	OTTHUMG00000020268	uc010mrl.4	M19922	NM_000507	CCDS6712	8387495	MGI:95492	RGD:2595	NA	611570	121763	NA	NA	3.1.3.11	ENST00000375326.9|NM_000507.4	93	Y	56	137	P09467	F16P1_HUMAN	Fructose-1,6-bisphosphatase 1 (FBPase 1) (EC 3.1.3.11) (D-fructose-1,6-bisphosphate 1-phosphohydrolase 1) (Liver FBPase)	FBP1 FBP	338	36842	NA	37116	76.4813	50.5108	2.13446	0.632944	287.8	284.7	284.7
HGNC:3607	FBP2	fructose-bisphosphatase 2	Pathway-annotated	9	9q22.32	NA	NA	NA	fructose-1,6-bisphosphatase 2	Fructose-1,6-bisphosphatases	1075	8789	ENSG00000130957	OTTHUMG00000020269	uc004auv.5	Y10812	NM_003837	CCDS6711	9678974	MGI:95491	RGD:620930	NA	603027	NA	NA	NA	3.1.3.11	ENST00000375337.4|NM_003837.4	37	Y	26	34	O00757	F16P2_HUMAN	Fructose-1,6-bisphosphatase isozyme 2 (FBPase 2) (EC 3.1.3.11) (D-fructose-1,6-bisphosphate 1-phosphohydrolase 2) (Muscle FBPase)	FBP2	339	36743	Cell junction {ECO:0000250}. Cytoplasm. Nucleus. Cytoplasm, myofibril, sarcomere, Z line. Note=In neonatal cardiomyocytes, distributed throughout the cytosol, accumulating in the intercalated disks which occur at the Z line of cardiomyocytes and connect adjacent cells, and also located in the nucleus; dissociates from the Z line following an increase in cytosolic Ca(2+) concentration (By similarity). In muscle precursor cells, localizes predominantly to the nucleus and to a lesser extent to the cytoplasm at the proliferative phase, while mainly localizing to the cytoplasm at the differentiation phase (By similarity). Colocalizes with ALDOA and alpha-actinin on both sides of the Z line of skeletal muscle; dissociates rapidly from the Z line following an increase in cytosolic Ca(2+) concentration. {ECO:0000250}.	35104	0.145428	0.179705	0.234289	-0.140804	0.2	0.2	0.2
HGNC:20442	FBRS	fibrosin	Pathway-annotated	16	16p11.2	FBS|FLJ11618	NA	FBS1	fibrosin 1	NA	NA	64319	ENSG00000156860	OTTHUMG00000132390	uc002dzd.4	AK021680	NM_022452	CCDS45462	7892239|9809749	MGI:104648	RGD:1594591	NA	608601	NA	NA	NA	NA	ENST00000356166.11|NM_001105079.3	13	N	0	48	Q9HAH7	FBRS_HUMAN	Probable fibrosin-1	FBRS FBS FBS1	460	48388	NA	12379	24.9963	35.5727	-0.50079	-0.308492	8.3	7.6	32.4
HGNC:29308	FBRSL1	fibrosin like 1	Pathway-annotated	12	12q24.33	KIAA1545	NA	NA	fibrosin-like 1	MicroRNA protein coding host genes	1691	57666	ENSG00000112787	OTTHUMG00000167991	uc001ukf.4	NA	NM_001142641	CCDS91782|CCDS91783|CCDS45010	10997877	MGI:1920907	RGD:1563342	NA	620123	NA	NA	NA	NA	ENST00000680143.1|NM_001367871.1	14	Y	0	25	Q9HCM7	FBSL_HUMAN	Fibrosin-1-like protein (AUTS2-like protein) (HBV X-transactivated gene 9 protein) (HBV XAg-transactivated protein 9)	FBRSL1 AUTS2L KIAA1545 XTP9	1045	110907	NA	95637	12.2699	15.5966	-0.821414	-0.55816	6.7	6	18.7
HGNC:13598	FBXL2	F-box and leucine rich repeat protein 2	Pathway-annotated	3	3p22.3	FBL2|FBL3	NA	NA	NA	F-box and leucine rich repeat proteins	558	25827	ENSG00000153558	OTTHUMG00000130745	uc003cfp.4	AF174589	NM_012157	CCDS2658	10508920|10531035	MGI:1919429	RGD:1562243	NA	605652	NA	NA	NA	NA	ENST00000484457.6|NM_012157.5	14	Y	8	45	Q9UKC9	FBXL2_HUMAN	F-box/LRR-repeat protein 2 (F-box and leucine-rich repeat protein 2) (F-box protein FBL2/FBL3)	FBXL2 FBL2 FBL3	423	47062	Membrane {ECO:0000269|PubMed:15893726}; Lipid-anchor {ECO:0000269|PubMed:15893726}.	126637	3.52067	5.99974	-0.367112	-0.0588373	1.4	1.3	1.3
HGNC:13599	FBXL3	F-box and leucine rich repeat protein 3	Pathway-annotated	13	13q22.3	FBL3|FBL3A	NA	FBXL3A	F-box and leucine-rich repeat protein 3A	F-box and leucine rich repeat proteins	558	26224	ENSG00000005812	OTTHUMG00000017099	uc001vkd.4	AF129532	NM_012158	CCDS9457	10531035|10828603	MGI:1354702	RGD:1305660	NA	605653	NA	NA	NA	NA	ENST00000355619.10|NM_012158.4	31	Y	12	39	Q9UKT7	FBXL3_HUMAN	F-box/LRR-repeat protein 3 (F-box and leucine-rich repeat protein 3A) (F-box/LRR-repeat protein 3A)	FBXL3 FBL3A FBXL3A	428	48707	Nucleus {ECO:0000269|PubMed:10531035}. Cytoplasm {ECO:0000269|PubMed:10531035}. Note=Predominantly nuclear.	34597	15.5237	21.9691	-0.925442	-0.624476	38.6	36.5	36.5
HGNC:13601	FBXL4	F-box and leucine rich repeat protein 4	Pathway-annotated	6	6q16.1-q16.2	FBL4|FBL5	NA	NA	NA	F-box and leucine rich repeat proteins	558	26235	ENSG00000112234	OTTHUMG00000015259	uc003ppg.3	AF176699	NM_001278716	CCDS5041	10531035	MGI:2140367	RGD:1305724	NA	605654	376502	NA	NA	NA	ENST00000369244.7|NM_001278716.2	13	Y	7	41	Q9UKA2	FBXL4_HUMAN	F-box/LRR-repeat protein 4 (F-box and leucine-rich repeat protein 4) (F-box protein FBL4/FBL5)	FBXL4 FBL4 FBL5	621	70097	Cytoplasm. Nucleus. Mitochondrion.	79471	3.8739	5.31172	-0.692609	-0.260874	13.7	12.7	12.7
HGNC:13602	FBXL5	F-box and leucine rich repeat protein 5	Pathway-annotated	4	4p15.32	FBL4|FBL5|FLR1	NA	NA	NA	F-box and leucine rich repeat proteins	558	26234	ENSG00000118564	OTTHUMG00000097097	uc003goc.3	AF174591	NM_001193534	CCDS3415|CCDS54745	10531035	MGI:2152883	RGD:1306887	NA	605655	NA	NA	NA	NA	ENST00000341285.8|NM_012161.4	29	Y	12	56	Q9UKA1	FBXL5_HUMAN	F-box/LRR-repeat protein 5 (F-box and leucine-rich repeat protein 5) (F-box protein FBL4/FBL5) (p45SKP2-like protein)	FBXL5 FBL4 FBL5 FLR1	691	78555	Cytoplasm, perinuclear region {ECO:0000269|PubMed:17532294}. Nucleus {ECO:0000269|PubMed:24157836}.	77298	38.2868	31.4462	-0.524849	-0.987469	124.4	123.3	123.3
HGNC:13603	FBXL6	F-box and leucine rich repeat protein 6	Pathway-annotated	8	8q24.3	FBL6	NA	NA	NA	F-box and leucine rich repeat proteins	558	26233	ENSG00000182325	OTTHUMG00000165169	uc003zcb.4	AF174592	NM_024555	CCDS47942|CCDS6422	10531035|10531037	MGI:1354705	RGD:1359687	NA	609076	NA	NA	NA	NA	ENST00000331890.6|NM_012162.4	9	Y	0	29	Q8N531	FBXL6_HUMAN	F-box/LRR-repeat protein 6 (F-box and leucine-rich repeat protein 6) (F-box protein FBL6) (FBL6A)	FBXL6 FBL6	539	58558	NA	3945	12.6292	17.2182	-0.43268	-0.288852	0.8	0.7	4.4
HGNC:13604	FBXL7	F-box and leucine rich repeat protein 7	Pathway-annotated	5	5p15.1	KIAA0840|FBL7|FBL6	NA	NA	NA	F-box and leucine rich repeat proteins|MicroRNA protein coding host genes	558|1691	23194	ENSG00000183580	OTTHUMG00000161798	uc003jfn.3	AB020647	NM_012304	CCDS64129|CCDS54833	10048485|10531035	MGI:3052506	RGD:1305813	NA	605656	NA	NA	NA	NA	ENST00000504595.2|NM_012304.5	34	Y	12	37	Q9UJT9	FBXL7_HUMAN	F-box/LRR-repeat protein 7 (F-box and leucine-rich repeat protein 7) (F-box protein FBL6/FBL7)	FBXL7 FBL6 FBL7 KIAA0840	491	54575	Cytoplasm, cytoskeleton, microtubule organizing center, centrosome {ECO:0000250|UniProtKB:Q5BJ29}. Note=Localizes to the centrosome during spindle formation. {ECO:0000250|UniProtKB:Q5BJ29}.	439615	3.14655	3.44645	-0.957704	-0.935398	3.3	3.1	4.6
HGNC:17875	FBXL8	F-box and leucine rich repeat protein 8	Pathway-annotated	16	16q22.1	Fbl8	NA	NA	NA	F-box and leucine rich repeat proteins	558	55336	ENSG00000135722	OTTHUMG00000137514	uc002erk.2	AK002140	NM_018378	CCDS10831	NA	MGI:1354697	RGD:1566420	NA	609077	NA	NA	NA	NA	ENST00000258200.8|NM_018378.3	15	Y	7	23	Q96CD0	FBXL8_HUMAN	F-box/LRR-repeat protein 8 (F-box and leucine-rich repeat protein 8) (F-box protein FBL8)	FBXL8 FBL8	374	40516	NA	4638	7.51191	7.78106	-0.354663	-0.511852	3.1	2.7	14.2
HGNC:13611	FBXL12	F-box and leucine rich repeat protein 12	Pathway-annotated	19	19p13.2	FLJ20188|Fbl12	NA	NA	NA	F-box and leucine rich repeat proteins	558	54850	ENSG00000127452	OTTHUMG00000180212	uc002mme.3	AK000195	NM_017703	CCDS12218|CCDS82287	10531037	MGI:1354738	RGD:1305528	NA	609079	NA	NA	NA	NA	ENST00000247977.9|NM_017703.3	11	Y	7	48	Q9NXK8	FXL12_HUMAN	F-box/LRR-repeat protein 12 (F-box and leucine-rich repeat protein 12) (F-box protein FBL12)	FBXL12 FBL12	326	37026	NA	17549	9.40148	17.3475	-0.774989	0.116077	7.6	7.2	18.8
HGNC:21658	FBXL13	F-box and leucine rich repeat protein 13	Pathway-annotated	7	7q22.1	MGC21636|Fbl13|DRC6|CFAP169	cilia and flagella associated protein 169	NA	NA	F-box and leucine rich repeat proteins|Dynein regulatory complex|Cilia and flagella associated	558|981|1491	222235	ENSG00000161040	OTTHUMG00000157224	uc003vaq.3	BC031285	NM_145032	CCDS5726|CCDS94164	NA	MGI:2443416	RGD:1642425	NA	609080	NA	NA	NA	NA	ENST00000440067.4|NM_001394494.2	13	Y	7	20	Q8NEE6	FXL13_HUMAN	F-box and leucine-rich repeat protein 13 (Dynein regulatory complex subunit 6) (F-box/LRR-repeat protein 13)	FBXL13 DRC6 FBL13	735	83924	Cytoplasm, cytoskeleton, flagellum axoneme {ECO:0000250|UniProtKB:A8JHD7}. Cytoplasm, cytoskeleton, microtubule organizing center, centrosome {ECO:0000269|PubMed:29348145}.	263650	0.266081	0.394811	0.16771	-0.141339	0.4	0.4	0.4
HGNC:28624	FBXL14	F-box and leucine rich repeat protein 14	Pathway-annotated	12	12p13.33	MGC40195|Fbl14	NA	NA	NA	F-box and leucine rich repeat proteins	558	144699	ENSG00000171823	OTTHUMG00000090369	uc001qjh.3	BC028132	NM_152441	CCDS8509	19955572	MGI:2141676	RGD:1305523	NA	609081	NA	NA	NA	NA	ENST00000339235.4|NM_152441.3	14	Y	7	29	Q8N1E6	FXL14_HUMAN	F-box/LRR-repeat protein 14 (F-box and leucine-rich repeat protein 14)	FBXL14 FBL14	418	45886	Cytoplasm {ECO:0000269|PubMed:19955572}.	28588	4.42453	5.45243	-0.587852	-0.557283	3.6	3.3	4.4
HGNC:28155	FBXL15	F-box and leucine rich repeat protein 15	Pathway-annotated	10	10q24.32	MGC11279|Fbl15	NA	FBXO37	F-box only protein 37	F-box and leucine rich repeat proteins	558	79176	ENSG00000107872	OTTHUMG00000018957	uc001kvk.2	BC036120	NM_024326	CCDS31273	NA	MGI:1915681	RGD:1306444	NA	610287	NA	NA	NA	NA	ENST00000369956.8|NM_024326.4	12	Y	7	30	Q9H469	FXL15_HUMAN	F-box/LRR-repeat protein 15 (F-box only protein 37)	FBXL15 FBXO37	300	32998	Cytoplasm {ECO:0000269|PubMed:21572392}.	3947	21.6637	28.0504	-0.348359	0.0708671	7.2	6.7	6.7
HGNC:14150	FBXL16	F-box and leucine rich repeat protein 16	Pathway-annotated	16	16p13.3	MGC33974|Fbl16	NA	C16orf22	chromosome 16 open reading frame 22	F-box and leucine rich repeat proteins	558	146330	ENSG00000127585	OTTHUMG00000090420	uc021taa.2	BC036680	NM_153350	CCDS10421	11157797	MGI:2448488	RGD:1309127	NA	609082	NA	NA	NA	NA	ENST00000397621.6|NM_153350.4	18	Y	7	22	Q8N461	FXL16_HUMAN	F-box/LRR-repeat protein 16 (F-box and leucine-rich repeat protein 16)	FBXL16 C16orf22 FBL16	479	51658	NA	13303	3.09237	5.21723	-0.210518	-0.43683	0.6	0.5	1
HGNC:13615	FBXL17	F-box and leucine rich repeat protein 17	Pathway-annotated	5	5q21.3	DKFZP434C1715|Fbx13|Fbl17	NA	FBXO13	F-box only protein 13	F-box and leucine rich repeat proteins	558	64839	ENSG00000145743	OTTHUMG00000159785	uc011cvc.3	AL133602	NM_001163315	CCDS54886	NA	MGI:1354704	RGD:1309773	NA	609083	NA	NA	NA	NA	ENST00000542267.7|NM_001163315.3	9	Y	7	33	Q9UF56	FXL17_HUMAN	F-box/LRR-repeat protein 17 (F-box and leucine-rich repeat protein 17) (F-box only protein 13)	FBXL17 FBL17 FBX13 FBXO13	701	75695	Cytoplasm {ECO:0000269|PubMed:24035498}. Nucleus {ECO:0000269|PubMed:24035498, ECO:0000269|PubMed:27234298}. Note=Present in the cytoplasm and nucleus; more abundant in the cytoplasm. {ECO:0000269|PubMed:24035498}.	523063	3.83487	3.84244	-1.34909	-1.22404	13.4	12.6	12.6
HGNC:21874	FBXL18	F-box and leucine rich repeat protein 18	Pathway-annotated	7	7p22.1	FLJ11467|Fbl18	NA	NA	NA	F-box and leucine rich repeat proteins|MicroRNA protein coding host genes	558|1691	80028	ENSG00000155034	OTTHUMG00000151832	uc003son.5	AK057042	NM_024963	CCDS43546	NA	MGI:2444450	RGD:1596958	NA	609084	NA	NA	NA	NA	ENST00000382368.8|NM_024963.6	22	Y	12	42	Q96ME1	FXL18_HUMAN	F-box/LRR-repeat protein 18 (F-box and leucine-rich repeat protein 18)	FBXL18 FBL18	718	78919	NA	82474	0.708489	1.08515	-1.2397	-0.833526	1.3	1.2	1.2
HGNC:25300	FBXL19	F-box and leucine rich repeat protein 19	Pathway-annotated	16	16p11.2	DKFZp434K0410|Fbl19|JHDM1C|CXXC11	jumonji C domain-containing histone demethylase 1C	NA	NA	PHD finger proteins|Zinc fingers CXXC-type|F-box and leucine rich repeat proteins	88|136|558	54620	ENSG00000099364	OTTHUMG00000132403	uc002eab.2	AK127701	NM_019085	CCDS92142|CCDS45465|CCDS73873	NA	MGI:3039600	RGD:1310989	NA	609085	NA	NA	NA	NA	ENST00000338343.10|NM_001382779.1	11	Y	7	39	Q6PCT2	FXL19_HUMAN	F-box/LRR-repeat protein 19 (F-box and leucine-rich repeat protein 19)	FBXL19 FBL19	694	75707	Cytoplasm {ECO:0000269|PubMed:23512198, ECO:0000269|PubMed:23871831, ECO:0000269|PubMed:29522376}. Nucleus {ECO:0000269|PubMed:29522376}.	25728	8.56307	12.0538	-0.646768	-0.416995	4.1	3.6	11.1
HGNC:24679	FBXL20	F-box and leucine rich repeat protein 20	Pathway-annotated	17	17q12	MGC15482|Fbl2|Fbl20	NA	NA	NA	F-box and leucine rich repeat proteins	558	84961	ENSG00000108306	OTTHUMG00000179002	uc002hrt.4	BC007557	NM_032875	CCDS32640|CCDS54116	25593308	MGI:1919444	RGD:621722	NA	609086	NA	NA	NA	NA	ENST00000264658.11|NM_032875.3	23	Y	7	24	Q96IG2	FXL20_HUMAN	F-box/LRR-repeat protein 20 (F-box and leucine-rich repeat protein 20) (F-box/LRR-repeat protein 2-like)	FBXL20 FBL2	436	48423	Cytoplasm {ECO:0000250}.	149860	2.97783	3.31096	-1.29975	-1.06818	4.3	4	4
HGNC:27537	FBXL22	F-box and leucine rich repeat protein 22	Pathway-annotated	15	15q22.31	Fbl22|FLJ39626	NA	NA	NA	F-box and leucine rich repeat proteins	558	283807	ENSG00000197361	OTTHUMG00000132905	uc002amn.5	BC065833	NM_203373	CCDS92015|CCDS10187|CCDS92016	22972877	MGI:1921415	RGD:1311830	NA	609088	NA	NA	NA	NA	ENST00000638704.2|NM_001367807.1	10	Y	7	14	Q6P050	FXL22_HUMAN	F-box and leucine-rich protein 22	FBXL22	247	27269	Cytoplasm, myofibril, sarcomere, Z line {ECO:0000269|PubMed:22972877}.	5075	0.556807	0.628965	-0.314119	-0.511565	1.1	1	1
HGNC:13581	FBXO2	F-box protein 2	Pathway-annotated	1	1p36.22	FBX2|Nfb42|Fbs1|Fbg1	NA	OCP1	F-box only protein 2|organ of Corti protein 1	F-boxes other	560	26232	ENSG00000116661	OTTHUMG00000002072	uc001asj.4	AF174594	NM_012168	CCDS130	10531035|10531037	MGI:2446216	RGD:621751	NA	607112	NA	NA	NA	NA	ENST00000354287.5|NM_012168.6	32	Y	13	63	Q9UK22	FBX2_HUMAN	F-box only protein 2	FBXO2 FBX2	296	33328	Cytoplasm {ECO:0000250}. Microsome membrane {ECO:0000250}; Peripheral membrane protein {ECO:0000250}; Cytoplasmic side {ECO:0000250}.	18767	14.2673	36.9012	-0.363475	-0.283495	7.1	6.2	31.8
HGNC:13582	FBXO3	F-box protein 3	Pathway-annotated	11	11p13	FBX3|FBA	NA	NA	F-box only protein 3	F-boxes other	560	26273	ENSG00000110429	OTTHUMG00000166244	uc001muz.4	AK001943	NM_012175	CCDS7887|CCDS44566	10531037	MGI:1929084	RGD:1593433	NA	609089	NA	NA	objectId:3233	NA	ENST00000265651.8|NM_012175.4	21	Y	16	67	Q9UK99	FBX3_HUMAN	F-box only protein 3	FBXO3 FBX3	471	54561	Nucleus {ECO:0000269|PubMed:18809579}. Note=Colocalizes with PML at the peripheries of nuclear bodies. {ECO:0000269|PubMed:18809579}.	33604	5.28635	8.50469	-1.51417	-0.533899	47.5	45.4	45.4
HGNC:13583	FBXO4	F-box protein 4	Pathway-annotated	5	5p13.1	FBX4	NA	NA	F-box only protein 4	F-boxes other	560	26272	ENSG00000151876	OTTHUMG00000094799	uc003jmq.4	AF129534	NM_001297437	CCDS75238|CCDS3938|CCDS3939	10531035|10531037	MGI:2146220	RGD:1307580	NA	609090	NA	NA	NA	NA	ENST00000281623.8|NM_012176.3	22	Y	14	56	Q9UKT5	FBX4_HUMAN	F-box only protein 4	FBXO4 FBX4	387	44136	Cytoplasm {ECO:0000250|UniProtKB:Q8CHQ0}.	16489	2.97246	4.56488	-1.10404	-0.563114	7.4	7.2	7.2
HGNC:13584	FBXO5	F-box protein 5	Pathway-annotated	6	6q25.2	FBX5|Fbxo31|EMI1	NA	NA	F-box only protein 5	F-boxes other	560	26271	ENSG00000112029	OTTHUMG00000015854	uc003qpg.4	AF129535	NM_001142522	CCDS47501|CCDS5242	10531035|10531037	MGI:1914391	RGD:1309405	NA	606013	NA	NA	NA	NA	ENST00000229758.8|NM_012177.5	67	Y	15	95	Q9UKT4	FBX5_HUMAN	F-box only protein 5 (Early mitotic inhibitor 1)	FBXO5 EMI1 FBX5	447	50146	Nucleus {ECO:0000269|PubMed:11988738}. Cytoplasm {ECO:0000269|PubMed:11988738}. Cytoplasm, cytoskeleton, spindle {ECO:0000269|PubMed:15469984}. Note=In interphase, localizes in a punctate manner in the nucleus and cytoplasm with some perinuclear concentration (PubMed:11988738). In mitotic cells, localizes throughout the cell, particularly at the spindle (PubMed:15469984). {ECO:0000269|PubMed:11988738, ECO:0000269|PubMed:15469984}.	13060	2.07072	3.38104	-0.15357	-0.182367	3.2	3	3
HGNC:13585	FBXO6	F-box protein 6	Pathway-annotated	1	1p36.22	FBX6|FBG2|FBS2|Fbx6b	NA	NA	F-box only protein 6	F-boxes other	560	26270	ENSG00000116663	OTTHUMG00000002229	uc001aso.4	AF129536	NM_018438	CCDS133	10531035|10945468	MGI:1354743	RGD:620418	NA	605647	NA	NA	NA	NA	ENST00000376753.9|NM_018438.6	28	Y	11	54	Q9NRD1	FBX6_HUMAN	F-box only protein 6 (F-box protein that recognizes sugar chains 2) (F-box/G-domain protein 2)	FBXO6 FBG2 FBS2 FBX6	293	33933	Cytoplasm {ECO:0000269|PubMed:19716789}.	10154	8.14353	8.72725	-0.91249	-0.820354	5.6	5.4	7.6
HGNC:13586	FBXO7	F-box protein 7	Pathway-annotated	22	22q12.3	FBX7|Fbx|PARK15	NA	NA	F-box only protein 7	F-boxes other	560	25793	ENSG00000100225	OTTHUMG00000030674	uc003amq.4	AF129537	NM_001033024	CCDS58806|CCDS46695|CCDS13907	10531035|10531037|19038853	MGI:1917004	RGD:1305648	NA	605648	181111	NA	NA	NA	ENST00000266087.12|NM_012179.4	19	Y	7	117	Q9Y3I1	FBX7_HUMAN	F-box only protein 7	FBXO7 FBX7	522	58503	Cytoplasm {ECO:0000269|PubMed:16096642, ECO:0000269|PubMed:18495667}. Nucleus {ECO:0000269|PubMed:16096642, ECO:0000269|PubMed:18495667, ECO:0000269|PubMed:33010352}. Mitochondrion {ECO:0000269|PubMed:23933751}. Cytoplasm, cytosol {ECO:0000269|PubMed:23933751}. Note=Predominantly cytoplasmic (PubMed:16096642). A minor proportion is detected in the nucleus (PubMed:16096642). Relocates from the cytosol to depolarized mitochondria (PubMed:23933751). {ECO:0000269|PubMed:16096642, ECO:0000269|PubMed:23933751}.	24153	63.277	66.2686	0.045951	-0.197844	103.9	102.6	102.6
HGNC:13587	FBXO8	F-box protein 8	Pathway-annotated	4	4q34.1	FBX8|FBS	NA	NA	F-box only protein 8	F-boxes other|Sec7 family	560|1945	26269	ENSG00000164117	OTTHUMG00000160746	uc003itp.4	AF174596	NM_012180	CCDS3820	10531035|10531037	MGI:1354696	RGD:1307596	NA	605649	NA	NA	NA	NA	ENST00000393674.7|NM_012180.3	13	Y	1	24	Q9NRD0	FBX8_HUMAN	F-box only protein 8 (F-box/SEC7 protein FBS)	FBXO8 FBS FBX8 DC10 UNQ1877/PRO4320	319	37068	NA	47009	11.262	14.8898	-0.789652	-0.305428	22.8	22	22
HGNC:13588	FBXO9	F-box protein 9	Pathway-annotated	6	6p12.1	FBX9|NY-REN-57	NA	NA	F-box only protein 9	F-boxes other	560	26268	ENSG00000112146	OTTHUMG00000014869	uc063pbe.1	AF155114	NM_012347	CCDS55024|CCDS55022|CCDS55023	10531035|10531037	MGI:1918788	RGD:1310374	NA	609091	NA	NA	NA	NA	ENST00000323557.12|NM_033480.3	36	Y	7	30	Q9UK97	FBX9_HUMAN	F-box only protein 9 (Cross-immune reaction antigen 1) (Renal carcinoma antigen NY-REN-57)	FBXO9 FBX9 VCIA1	447	52329	Cytoplasm {ECO:0000269|PubMed:23263282}.	48882	18.0169	18.1993	-0.747959	-0.8003	51.9	49.7	49.7
HGNC:13589	FBXO10	F-box protein 10	Pathway-annotated	9	9p13.2	FBX10	NA	NA	F-box only protein 10	F-boxes other	560	26267	ENSG00000147912	OTTHUMG00000019926	uc004aab.3	AF174598	NM_012166	CCDS47966	10531035|10531037|19300908	MGI:2686937	RGD:1305465	NA	609092	NA	NA	objectId:2655	NA	ENST00000432825.7|NM_012166.3	11	Y	7	28	Q9UK96	FBX10_HUMAN	F-box only protein 10	FBXO10 FBX10 PRMT11	956	105195	Cytoplasm {ECO:0000269|PubMed:23431138, ECO:0000269|PubMed:31570756}.	65488	3.1928	3.55869	-0.536542	-0.590209	2.3	2.1	3.7
HGNC:13590	FBXO11	F-box protein 11	Pathway-annotated	2	2p16.3	FBX11|UBR6	ubiquitin protein ligase E3 component n-recognin 6	NA	F-box only protein 11	F-boxes other|Ubiquitin protein ligase E3 component n-recognins	560|785	80204	ENSG00000138081	OTTHUMG00000129130	uc010fbl.3	AF174599	NM_012167|NM_018693|NM_025133	CCDS54357|CCDS1837	10531035|16487488|18162545	MGI:2147134	RGD:727935	NA	607871	NA	NA	objectId:1260	NA	ENST00000403359.8|NM_001190274.2	27	Y	8	103	Q86XK2	FBX11_HUMAN	F-box only protein 11 (Protein arginine N-methyltransferase 9) (Vitiligo-associated protein 1) (VIT-1)	FBXO11 FBX11 PRMT9 VIT1 UG063H01	927	103585	Nucleus. Chromosome.	117182	7.76058	11.2785	-1.32919	-0.905585	20.4	19.2	19.2
HGNC:13617	FBXO15	F-box protein 15	Pathway-annotated	18	18q22.3	MGC39671|FBX15	NA	NA	F-box only protein 15	F-boxes other	560	201456	ENSG00000141665	OTTHUMG00000132842	uc002llf.3	AK094215	NM_152676	CCDS45884	12665572	MGI:1354755	RGD:1310628	NA	609093	NA	NA	NA	NA	ENST00000419743.7|NM_001142958.2	17	Y	7	26	Q8NCQ5	FBX15_HUMAN	F-box only protein 15	FBXO15 FBX15	510	57258	NA	74490	0.431963	1.03941	0.291638	0.313586	1.1	1	1
HGNC:13618	FBXO16	F-box protein 16	Pathway-annotated	8	8p21.1	FBX16	NA	NA	F-box only protein 16	F-boxes other	560	157574	ENSG00000214050	OTTHUMG00000102147	uc003xgu.5	AF453435	NM_172366	CCDS59099|CCDS6068	12243353	MGI:1354706	RGD:1305049	NA	608519	NA	NA	NA	NA	ENST00000380254.7|NM_172366.4	4	Y	0	16	Q8IX29	FBX16_HUMAN	F-box only protein 16	FBXO16 FBX16	292	34588	NA	141991	1.35948	2.12264	-0.0283009	-0.13432	3.1	3	3
HGNC:18754	FBXO17	F-box protein 17	Pathway-annotated	19	19q13.2	FBG4|FLJ25205|MGC9379|FLJ11798|Fbx17	F-box only protein 26	FBXO26	F-box only protein 17	F-boxes other	560	115290	ENSG00000269190	OTTHUMG00000182718	uc002okg.3	AF386743	NM_024907	CCDS12526	NA	MGI:1354707	RGD:1308308	NA	609094	NA	NA	NA	NA	ENST00000292852.9|NM_024907.7	22	Y	7	39	Q96EF6	FBX17_HUMAN	F-box only protein 17 (F-box only protein 26)	FBXO17 FBG4 FBX17 FBX26 FBXO26	278	31479	NA	34341	24.6942	19.3274	1.79012	0.447592	14.5	13.8	41.6
HGNC:13592	FBXO21	F-box protein 21	Pathway-annotated	12	12q24.22	FBX21|KIAA0875	NA	NA	F-box only protein 21	F-boxes other	560	23014	ENSG00000135108	OTTHUMG00000169495	uc001twk.4	AB020682	NM_033624	CCDS9184|CCDS44989	10048485|10531035	MGI:1924223	RGD:1307346	NA	609095	NA	NA	NA	NA	ENST00000622495.5|NM_015002.3	41	Y	7	48	O94952	FBX21_HUMAN	F-box only protein 21	FBXO21 FBX21 KIAA0875	628	72270	NA	48479	15.9135	14.0341	-0.136291	-0.563421	47.6	45.1	45.1
HGNC:13593	FBXO22	F-box protein 22	Pathway-annotated	15	15q24.2	FBX22|FISTC1	FIST domain containing 1	NA	F-box only protein 22	F-boxes other	560	26263	ENSG00000167196	OTTHUMG00000142841	uc002bbk.4	AF174602	NM_147188	CCDS10287|CCDS45310	10531035|10531037|17855421	MGI:1926014	RGD:1306664	NA	609096	NA	NA	NA	NA	ENST00000308275.8|NM_147188.3	22	Y	9	82	Q8NEZ5	FBX22_HUMAN	F-box only protein 22 (F-box protein FBX22p44)	FBXO22 FBX22	403	44508	Cytoplasm, myofibril, sarcomere, Z line {ECO:0000250}.	38635	3.29571	4.22489	-0.669	-0.458502	8.4	8.1	8.2
HGNC:13595	FBXO24	F-box protein 24	Pathway-annotated	7	7q22.1	FBX24	NA	NA	F-box only protein 24	F-boxes other	560	26261	ENSG00000106336	OTTHUMG00000159543	uc011kjz.2	AF174604	NM_001163499	CCDS5699|CCDS5698|CCDS55138	10531035|10531037	MGI:1918426	RGD:1305095	NA	609097	NA	NA	NA	NA	ENST00000241071.11|NM_033506.3	2	Y	0	17	O75426	FBX24_HUMAN	F-box only protein 24	FBXO24 FBX24	580	64889	NA	17135	0.457848	1.32801	0.265229	-0.0721383	0.5	0.4	1
HGNC:13596	FBXO25	F-box protein 25	Pathway-annotated	8	8p23.3	FBX25	NA	NA	F-box only protein 25	F-boxes other	560	26260	ENSG00000147364	OTTHUMG00000090341	uc003wpb.3	AF174605	NM_012173	CCDS5953|CCDS5954|CCDS5952	10531035|10531037	MGI:1914072	RGD:1359105	NA	609098	NA	NA	NA	NA	ENST00000350302.8|NM_183420.2	10	Y	1	30	Q8TCJ0	FBX25_HUMAN	F-box only protein 25	FBXO25 FBX25	367	43313	Nucleus {ECO:0000269|PubMed:16278047, ECO:0000269|PubMed:18287534}. Note=In the nucleus, associates with a subnuclear dot-like structure. Colocalized with SKP1.	71539	4.36933	5.22341	-0.42121	-0.415738	16	15.3	15.3
HGNC:18753	FBXO27	F-box protein 27	Pathway-annotated	19	19q13.2	Fbg5|Fbx27	NA	NA	F-box only protein 27	F-boxes other	560	126433	ENSG00000161243	OTTHUMG00000182719	uc002okh.5	AF436061	NM_178820	CCDS12527	126433	MGI:2685007	RGD:1563982	NA	609099	NA	NA	NA	NA	ENST00000292853.9|NM_178820.5	11	Y	7	19	Q8NI29	FBX27_HUMAN	F-box only protein 27 (F-box/G-domain protein 5)	FBXO27 FBG5 FBX27	283	31623	NA	42071	3.72506	3.80666	-0.273021	-0.479244	6.5	6.1	6.1
HGNC:29046	FBXO28	F-box protein 28	Pathway-annotated	1	1q42.11	FLJ10766|KIAA0483|Fbx28|CENP-30	centromere protein 30	NA	NA	F-boxes other	560	23219	ENSG00000143756	OTTHUMG00000037495	uc001hoh.3	AK001628	NM_015176	CCDS1539|CCDS44320	9455484	MGI:1261890	RGD:1304584	NA	609100	470322	NA	NA	NA	ENST00000366862.10|NM_015176.4	18	Y	0	57	Q9NVF7	FBX28_HUMAN	F-box only protein 28	FBXO28 CENP-30 KIAA0483	368	41149	Chromosome, centromere, kinetochore {ECO:0000269|PubMed:20813266}.	47936	6.67554	8.55807	-1.19954	-0.781724	13.6	13.1	13.1
HGNC:15600	FBXO30	F-box protein 30	Pathway-annotated	6	6q24.3	MGC21674|Fbx30	NA	NA	F-box only protein, helicase, 18	F-boxes other|Zinc fingers TRAF-type	560|2139	84085	ENSG00000118496	OTTHUMG00000015749	uc003qla.4	AF248640	NM_001348092	CCDS5208	NA	MGI:1919115	RGD:1359367	NA	609101	NA	NA	NA	NA	ENST00000237281.5|NM_032145.5	14	Y	7	40	Q8TB52	FBX30_HUMAN	F-box only protein 30	FBXO30 FBX30	745	82304	NA	21293	1.76871	2.74589	-0.84872	-0.676808	4.2	3.9	3.9
HGNC:16510	FBXO31	F-box protein 31	Pathway-annotated	16	16q24.2	FBX14|FBXO14|Fbx31|MGC15419	NA	NA	F-box only protein 31	F-boxes other	560	79791	ENSG00000103264	OTTHUMG00000175685	uc002fjw.5	BC002985	NM_024735	CCDS73922|CCDS32501	NA	MGI:1354708	RGD:1561069	NA	609102	410726	NA	NA	NA	ENST00000311635.12|NM_024735.5	16	Y	7	63	Q5XUX0	FBX31_HUMAN	F-box only protein 31	FBXO31 FBX14 FBX31 PP2386	539	60664	NA	65155	8.14925	9.87959	-0.91412	-0.850604	3.5	3.3	5.2
HGNC:16731	FBXO32	F-box protein 32	Pathway-annotated	8	8q24.13	MAFbx|ATROGIN1|Fbx32	NA	NA	F-box only protein 32	F-boxes other	560	114907	ENSG00000156804	OTTHUMG00000164981	uc003yqr.4	AJ420108	NM_001242463	CCDS56553|CCDS6345	11679633|11717410	MGI:1914981	RGD:620373	NA	606604	NA	NA	NA	NA	ENST00000517956.5|NM_058229.4	69	Y	16	78	Q969P5	FBX32_HUMAN	F-box only protein 32 (Atrogin-1) (Muscle atrophy F-box protein) (MAFbx)	FBXO32	355	41637	Cytoplasm {ECO:0000269|PubMed:22249105, ECO:0000269|PubMed:26768247}. Nucleus {ECO:0000269|PubMed:22249105}. Note=Shuttles between cytoplasm and the nucleus.	43317	2.15009	4.01097	-0.344622	-0.515591	2.8	2.6	2.6
HGNC:19833	FBXO33	F-box protein 33	Pathway-annotated	14	14q21.1	Fbx33	NA	NA	F-box only protein 33	F-boxes other	560	254170	ENSG00000165355	OTTHUMG00000140257	uc001wvk.4	BI460761	NM_203301	CCDS9677	NA	MGI:1917861	RGD:1307543	NA	609103	NA	NA	NA	NA	ENST00000298097.8|NM_203301.4	11	Y	0	20	Q7Z6M2	FBX33_HUMAN	F-box only protein 33	FBXO33 FBX33	555	62630	NA	34782	4.80077	6.21548	-1.09537	-0.755779	7.5	7.2	7.2
HGNC:20201	FBXO34	F-box protein 34	Pathway-annotated	14	14q22.3	FLJ20725|Fbx34	NA	NA	F-box only protein 34	F-boxes other	560	55030	ENSG00000178974	OTTHUMG00000171033	uc001xbu.4	AK000732	NM_017943	CCDS32086	NA	MGI:1926188	RGD:1310108	NA	609104	NA	NA	NA	NA	ENST00000313833.5|NM_017943.4	10	Y	0	24	Q9NWN3	FBX34_HUMAN	F-box only protein 34	FBXO34 FBX34	711	78711	NA	98709	8.98194	11.2924	-0.661864	-0.483896	18.6	17.6	17.6
HGNC:27020	FBXO36	F-box protein 36	Pathway-annotated	2	2q36.3	Fbx36|FLJ37592	NA	NA	F-box only protein 36	F-boxes other	560	130888	ENSG00000153832	OTTHUMG00000133206	uc002vqa.4	BC033935	NM_174899	CCDS2472	12477932	MGI:1289192	RGD:1307870	NA	609105	NA	NA	NA	NA	ENST00000283946.8|NM_174899.5	6	N	0	9	Q8NEA4	FBX36_HUMAN	F-box only protein 36	FBXO36 FBX36	188	22105	NA	90817	2.27296	2.54149	-0.0955773	-0.222357	5.1	4.9	4.9
HGNC:28844	FBXO38	F-box protein 38	Pathway-annotated	5	5q32	MOKA|SP329|FLJ13962|Fbx38	NA	NA	NA	F-boxes other	560	81545	ENSG00000145868	OTTHUMG00000129929	uc031slt.2	BC005873	NM_030793	CCDS64285|CCDS4290|CCDS43384	24207122	MGI:2444639	RGD:1311505	NA	608533	400617	NA	NA	NA	ENST00000340253.10|NM_205836.3	13	Y	0	43	Q6PIJ6	FBX38_HUMAN	F-box only protein 38	FBXO38 SP329	1188	133944	Cytoplasm, cytosol {ECO:0000250|UniProtKB:Q8BMI0}. Nucleus {ECO:0000250|UniProtKB:Q8BMI0}. Note=Accumulates predominantly in the cytosol. Exported from the nucleus in a XPO1/CRM1-dependent manner. {ECO:0000250|UniProtKB:Q8BMI0}.	58901	7.57755	11.0499	-1.55184	-0.861444	13.2	12.5	12.5
HGNC:28565	FBXO39	F-box protein 39	Pathway-annotated	17	17p13.1	MGC35179|Fbx39|CT144	NA	NA	NA	F-boxes other	560	162517	ENSG00000177294	OTTHUMG00000102062	uc010vtg.3	BC034782	NM_153230	CCDS11082	21338577	MGI:3505735	RGD:1311464	NA	609106	NA	NA	NA	NA	ENST00000321535.5|NM_153230.3	5	Y	0	14	Q8N4B4	FBX39_HUMAN	F-box only protein 39	FBXO39 FBX39	442	52646	NA	20886	0.0637498	0.260345	0.243501	-0.102385	0	0	0.1
HGNC:29816	FBXO40	F-box protein 40	Pathway-annotated	3	3q13.33	KIAA1195|Fbx40	NA	NA	NA	F-boxes other|Zinc fingers TRAF-type	560|2139	51725	ENSG00000163833	OTTHUMG00000159410	uc003eeg.3	AF204674	NM_016298	CCDS33835	10574462	MGI:2443753	RGD:1309781	NA	609107	NA	NA	NA	NA	ENST00000338040.6|NM_016298.4	8	Y	7	15	Q9UH90	FBX40_HUMAN	F-box only protein 40 (Muscle disease-related protein)	FBXO40 FBX40 KIAA1195	709	79782	Cytoplasm {ECO:0000250}.	36916	0.0163553	0.00927491	0.124028	-0.218851	0	0	0
HGNC:29409	FBXO41	F-box protein 41	Pathway-annotated	2	2p13.2	KIAA1940|Fbx41	NA	NA	NA	F-boxes other	560	150726	ENSG00000163013	OTTHUMG00000164127	uc061kqf.1	AB075820	NM_001080410	CCDS46337	11853319	MGI:1261912	RGD:1566130	NA	609108	NA	NA	NA	NA	ENST00000520530.3|NM_001371389.2	16	N	7	13	Q8TF61	FBX41_HUMAN	F-box only protein 41	FBXO41 FBX41 KIAA1940	875	94496	NA	29796	0.870281	0.768018	-0.387891	-0.574065	0.2	0.2	1
HGNC:29249	FBXO42	F-box protein 42	Pathway-annotated	1	1p36.13	KIAA1332|Fbx42	NA	NA	NA	F-boxes other	560	54455	ENSG00000037637	OTTHUMG00000002218	uc001ayg.4	BC063864	NM_018994	CCDS30613	10718198	MGI:1924992	RGD:1304787	NA	609109	NA	NA	NA	NA	ENST00000375592.8|NM_018994.3	11	Y	0	33	Q6P3S6	FBX42_HUMAN	F-box only protein 42 (Just one F-box and Kelch domain-containing protein)	FBXO42 FBX42 JFK KIAA1332	717	77839	NA	105640	3.69769	5.89944	-1.324	-0.814673	8	7.5	11.4
HGNC:28521	FBXO43	F-box protein 43	Pathway-annotated	8	8q22.2	Fbx43	NA	NA	NA	F-boxes other	560	286151	ENSG00000156509	OTTHUMG00000164803	uc003yjd.4	BC028709	NM_001029860	CCDS47904	NA	MGI:1926053	RGD:1310225	NA	609110	NA	NA	NA	NA	ENST00000428847.3|NM_001029860.4	7	Y	1	20	Q4G163	FBX43_HUMAN	F-box only protein 43 (Endogenous meiotic inhibitor 2)	FBXO43 EMI2	708	78402	NA	12466	0.0928354	0.306423	0.163542	-0.0892571	0	0	0
HGNC:24847	FBXO44	F-box protein 44	Pathway-annotated	1	1p36.22	FBX30|FBG3|MGC14140|Fbxo6a|Fbx44	NA	NA	NA	F-boxes other	560	93611	ENSG00000132879	OTTHUMG00000002071	uc001asl.3	AY040878	NM_183412	CCDS132|CCDS81261|CCDS131	12383498	MGI:1354744	RGD:1562463	NA	609111	NA	NA	NA	NA	ENST00000251547.10|NM_033182.7	15	Y	7	34	Q9H4M3	FBX44_HUMAN	F-box only protein 44 (F-box protein FBX30) (F-box/G-domain protein 3)	FBXO44 FBG3 FBX30 FBX44 FBX6A FBXO6A	255	29747	NA	8952	28.2067	38.2625	-0.0884261	-0.180782	16.7	15.3	57.1
HGNC:29148	FBXO45	F-box protein 45	Pathway-annotated	3	3q29	Fbx45	NA	NA	NA	F-boxes other	560	200933	ENSG00000174013	OTTHUMG00000155571	uc010iai.4	AK025697	NM_001105573	CCDS46985	NA	MGI:2447775	RGD:1311861	NA	609112	NA	NA	NA	NA	ENST00000311630.7|NM_001105573.2	15	Y	2	46	P0C2W1	FBSP1_HUMAN	F-box/SPRY domain-containing protein 1 (F-box only protein 45) (hFbxo45)	FBXO45 FBX45	286	30633	Secreted {ECO:0000269|PubMed:32341084}. Postsynaptic cell membrane {ECO:0000250|UniProtKB:P0CH38}. Presynaptic cell membrane {ECO:0000250|UniProtKB:P0CH38}. Nucleus {ECO:0000269|PubMed:26068074}. Note=Secreted by a non-classical mechanism. {ECO:0000269|PubMed:32341084}.	20448	1.71273	3.27746	-1.41556	-0.875813	3.9	3.6	3.6
HGNC:25069	FBXO46	F-box protein 46	Pathway-annotated	19	19q13.32	20D7-FC4|Fbx46	NA	FBXO34L	F-box only protein 34-like	F-boxes other	560	23403	ENSG00000177051	OTTHUMG00000182132	uc002pcz.4	BC021978	NM_001329632	CCDS46116	9585442	MGI:2444918	RGD:1308393	NA	609117	NA	NA	NA	NA	ENST00000317683.4|NM_001080469.2	11	Y	0	28	Q6PJ61	FBX46_HUMAN	F-box only protein 46 (F-box only protein 34-like)	FBXO46 FBX46 FBXO34L	603	64631	NA	20267	6.6797	11.5756	-0.885024	-0.351059	3.8	3.5	7.6
HGNC:31969	FBXO47	F-box protein 47	Pathway-annotated	17	17q12	NA	NA	NA	NA	F-boxes other	560	494188	ENSG00000204952	OTTHUMG00000178945	uc002hrc.2	NA	NM_001008777	CCDS32639	15723337	MGI:1920223	RGD:1559709	NA	609498	NA	NA	NA	NA	ENST00000378079.3|NM_001008777.3	4	N	0	6	Q5MNV8	FBX47_HUMAN	F-box only protein 47	FBXO47	452	51968	NA	30971	0	0.0182655	0.282644	-0.0756751	0	0	0
HGNC:33857	FBXO48	F-box protein 48	Pathway-annotated	2	2p13.3	NA	NA	NA	NA	F-boxes other	560	554251	ENSG00000204923	OTTHUMG00000152585	uc002seo.5	BC089423	NM_001024680	CCDS33213	NA	MGI:2442569	RGD:1309073	NA	620549	NA	NA	NA	NA	ENST00000377957.4|NM_001024680.3	3	Y	0	11	Q5FWF7	FBX48_HUMAN	F-box only protein 48	FBXO48 FBX48	155	18241	NA	7872	0.821434	0.864282	-0.924705	-0.854065	1.4	1.3	1.3
HGNC:13608	FBXW2	F-box and WD repeat domain containing 2	Pathway-annotated	9	9q33.2	FBW2|Md6|Fwd2	NA	NA	F-box and WD-40 domain protein 2	WD repeat domain containing|F-box and WD repeat domain containing	362|559	26190	ENSG00000119402	OTTHUMG00000020576	uc004bkm.2	AF129531	NM_001375888	CCDS94471|CCDS43872	10531035|10828603	MGI:1353435	RGD:1310460	NA	609071	NA	NA	NA	NA	ENST00000608872.6|NM_012164.4	35	Y	11	51	Q9UKT8	FBXW2_HUMAN	F-box/WD repeat-containing protein 2 (F-box and WD-40 domain-containing protein 2) (Protein MD6)	FBXW2 FBW2 FWD2	454	51512	NA	41438	9.0079	13.0933	-1.15967	-0.483571	11.6	11	11
HGNC:10847	FBXW4	F-box and WD repeat domain containing 4	Pathway-annotated	10	10q24.32	Fbw4|dactylin	NA	SHFM3	split hand/foot malformation (ectrodactyly) type 3|F-box and WD-40 domain protein 4	WD repeat domain containing|F-box and WD repeat domain containing	362|559	6468	ENSG00000107829	OTTHUMG00000018938	uc001kto.4	AF281859	NM_022039	CCDS31271	8723077|7912888	MGI:1354698	RGD:1306518	NA	608071	NA	NA	NA	NA	ENST00000331272.9|NM_022039.4	26	Y	10	38	P57775	FBXW4_HUMAN	F-box/WD repeat-containing protein 4 (Dactylin) (F-box and WD-40 domain-containing protein 4)	FBXW4 FBW4 SHFM3	412	46337	NA	84631	20.024	24.9161	-1.44661	-0.934042	20.4	19.4	35.4
HGNC:13613	FBXW5	F-box and WD repeat domain containing 5	Pathway-annotated	9	9q34.3	DKFZP434B205|MGC20962|Fbw5	NA	NA	F-box and WD-40 domain protein 5	WD repeat domain containing|F-box and WD repeat domain containing	362|559	54461	ENSG00000159069	OTTHUMG00000020967	uc004cjx.4	BC014130	NM_018998	CCDS7014	NA	MGI:1354731	RGD:1305661	NA	609072	NA	NA	NA	NA	ENST00000325285.8|NM_018998.4	16	Y	12	60	Q969U6	FBXW5_HUMAN	F-box/WD repeat-containing protein 5 (F-box and WD-40 domain-containing protein 5)	FBXW5 FBW5 PP3971	566	63922	Cytoplasm {ECO:0000269|PubMed:21725316}.	4303	60.197	61.1387	-0.416024	-0.57507	17.8	17.1	52.8
HGNC:16712	FBXW7	F-box and WD repeat domain containing 7	Housekeeping	4	4q31.3	AGO|FLJ11071|SEL-10|SEL10|FBW7|FBX30|CDC4|FBXW6	archipelago homolog (Drosophila)	NA	F-box and WD-40 domain protein 7 (archipelago homolog, Drosophila)|F-box and WD repeat domain containing 7, E3 ubiquitin protein ligase	WD repeat domain containing|F-box and WD repeat domain containing|MicroRNA protein coding host genes	362|559|1691	55294	ENSG00000109670	OTTHUMG00000185246	uc003imt.4	AF411971	NM_001013415	CCDS3777|CCDS3778|CCDS34078|CCDS64082	10531037|11425854	MGI:1354695	RGD:2321145	LRG_1141|http://ftp.ebi.ac.uk/pub/databases/lrgex/LRG_1141.xml	606278	NA	NA	NA	NA	ENST00000281708.10|NM_001349798.2	70	Y	39	576	Q969H0	FBXW7_HUMAN	F-box/WD repeat-containing protein 7 (Archipelago homolog) (hAgo) (F-box and WD-40 domain-containing protein 7) (F-box protein FBX30) (SEL-10) (hCdc4)	FBXW7 FBW7 FBX30 SEL10	707	79663	[Isoform 1]: Nucleus, nucleoplasm {ECO:0000269|PubMed:17558397, ECO:0000269|PubMed:25775507, ECO:0000269|PubMed:28007894}. Chromosome {ECO:0000269|PubMed:26774286}. Note=Localizes to site of double-strand breaks following phosphorylation by ATM. {ECO:0000269|PubMed:26774286}.; [Isoform 2]: Cytoplasm {ECO:0000269|PubMed:17558397, ECO:0000269|PubMed:28007894}.; [Isoform 3]: Nucleus, nucleolus {ECO:0000269|PubMed:17558397, ECO:0000269|PubMed:25775507, ECO:0000269|PubMed:28007894}.	215548	3.3479	5.2355	-0.812465	-0.71064	5.6	5.3	6.5
HGNC:13597	FBXW8	F-box and WD repeat domain containing 8	Pathway-annotated	12	12q24.22	FBX29|FBW6|FBW8	NA	FBXO29	F-box only protein 29|F-box and WD-40 domain protein 8	WD repeat domain containing|F-box and WD repeat domain containing	362|559	26259	ENSG00000174989	OTTHUMG00000169329	uc001twg.2	AF176707	NM_012174	CCDS9182|CCDS44988	10531035|10531037	MGI:1923041	RGD:1306032	NA	609073	NA	NA	NA	NA	ENST00000652555.1|NM_153348.3	18	Y	8	59	Q8N3Y1	FBXW8_HUMAN	F-box/WD repeat-containing protein 8 (F-box and WD-40 domain-containing protein 8) (F-box only protein 29)	FBXW8 FBW6 FBW8 FBX29 FBXO29 FBXW6	598	67394	Cytoplasm, perinuclear region {ECO:0000269|PubMed:21572988}. Golgi apparatus {ECO:0000269|PubMed:21572988}. Note=Colocalizes with CUL7 at the Golgi apparatus in neurons. {ECO:0000250|UniProtKB:P0DL28}.	120198	3.45373	5.61512	-0.965482	-0.470872	3.7	3.4	3.8
HGNC:28136	FBXW9	F-box and WD repeat domain containing 9	Pathway-annotated	19	19p13.13	MGC10870|Fbw9|MEC-15	NA	NA	F-box and WD-40 domain protein 9	WD repeat domain containing|F-box and WD repeat domain containing	362|559	84261	ENSG00000132004	OTTHUMG00000150152	uc002mum.2	BC004290	NM_032301	CCDS12278	23527112	MGI:1915878	RGD:1307002	NA	609074	NA	NA	NA	NA	ENST00000393261.8|NM_032301.3	15	Y	10	20	Q5XUX1	FBXW9_HUMAN	F-box/WD repeat-containing protein 9 (F-box and WD-40 domain-containing protein 9)	FBXW9 FBW9	458	50760	NA	8578	7.92218	9.99135	0.306894	0.310704	3.2	3	8.3
HGNC:1211	FBXW10	F-box and WD repeat domain containing 10	Pathway-annotated	17	17p11.2	SM2SH2|HREP|Fbw10	NA	C17orf1|C17orf1A	chromosome 17 open reading frame 1A|F-box and WD-40 domain protein 10	WD repeat domain containing|F-box and WD repeat domain containing	362|559	10517	ENSG00000171931	OTTHUMG00000059048	uc002guk.4	BC028364	NM_031456	CCDS58524|CCDS92270|CCDS11199	9787083|7586531	MGI:3052463	RGD:1563889	NA	611679	NA	NA	NA	NA	ENST00000395665.9|NM_001267585.2	21	N	10	14	Q5XX13	FBW10_HUMAN	F-box/WD repeat-containing protein 10 (F-box and WD-40 domain-containing protein 10) (Ubiquitin ligase-specificity factor)	FBXW10	1052	119846	NA	35323	0.115865	0.200149	0.236911	-0.0982825	0.1	0.1	0.3
HGNC:14379	FBXW10B	F-box and WD repeat domain containing 10B	Pathway-annotated	17	17p12	HREP|SM25H2	NA	FBXW10P1|CDRT1	F-box and WD repeat domain containing 10 pseudogene 1|F-box and WD-40 domain protein 10 pseudogene 1|CMT1A duplicated region transcript 1	WD repeat domain containing|F-box and WD repeat domain containing	362|559	374286	ENSG00000241322	OTTHUMG00000059074	uc002gov.5	U65652	NM_006382	CCDS73996|CCDS45619	9787083|11381029	MGI:3052463	NA	NA	604596	NA	NA	NA	NA	ENST00000395906.8|NM_006382.4	5	Y	0	11	O95170	CDRT1_HUMAN	F-box and WD repeat domain containing protein 10B (CMT1A duplicated region transcript 1 protein)	FBXW10B C17orf1 C17orf1A CDRT1 HREP	752	85370	NA	54221	0.0850798	0.354524	-0.145303	-0.120576	0.2	0.1	0.9
HGNC:13607	FBXW11	F-box and WD repeat domain containing 11	Housekeeping	5	5q35.1	KIAA0696|Fbw1b|BTRCP2|BTRC2|Hos|Fbw11	NA	FBXW1B	F-box and WD-40 domain protein 1B|F-box and WD-40 domain protein 11	WD repeat domain containing|F-box and WD repeat domain containing	362|559	23291	ENSG00000072803	OTTHUMG00000163267	uc003mbl.2	AB014596	NM_012300	CCDS47341|CCDS47340|CCDS34289|CCDS93825	10531035|10694485	MGI:2144023	RGD:1309121	NA	605651	NA	NA	NA	NA	ENST00000517395.6|NM_001378974.1	95	Y	62	178	Q9UKB1	FBW1B_HUMAN	F-box/WD repeat-containing protein 11 (F-box and WD repeats protein beta-TrCP2) (F-box/WD repeat-containing protein 1B) (Homologous to Slimb protein) (HOS)	FBXW11 BTRCP2 FBW1B FBXW1B KIAA0696	542	62091	Cytoplasm {ECO:0000250|UniProtKB:Q5SRY7}. Nucleus {ECO:0000250|UniProtKB:Q5SRY7}.	145324	12.8628	18.4502	-1.62384	-0.771975	23.7	22.2	22.2
HGNC:20729	FBXW12	F-box and WD repeat domain containing 12	Pathway-annotated	3	3p21.31	Fbw12	NA	FBXO35	F-box only protein 35|F-box and WD-40 domain protein 12	WD repeat domain containing|F-box and WD repeat domain containing	362|559	285231	ENSG00000164049	OTTHUMG00000133530	uc003csr.3	AK097594|AY247969	NM_207102	CCDS2764|CCDS54577|CCDS54578	15040455	MGI:2443323|MGI:2443324|MGI:3505590|MGI:3505701|MGI:3505704|MGI:3505706|MGI:3584372|MGI:3588266|MGI:3643290|MGI:3646659|MGI:3646662|MGI:3779847|MGI:1354703	RGD:1307859	NA	609075	NA	NA	NA	NA	ENST00000296438.9|NM_207102.2	13	Y	7	11	Q6X9E4	FBW12_HUMAN	F-box/WD repeat-containing protein 12 (F-box and WD-40 domain-containing protein 12) (F-box only protein 35)	FBXW12 FBW12 FBXO12 FBXO35	464	53056	NA	29040	0.144756	0.386893	0.147324	0.373157	0	0	0
HGNC:24692	FCAMR	Fc alpha and mu receptor	Pathway-annotated	1	1q32.1	FKSG87|FCA/MR|CD351|Fcalpha/muR	Fc alpha/mu Receptor	NA	Fc receptor, IgA, IgM, high affinity|Fc fragment of IgA and IgM receptor	CD molecules|V-set domain containing|Fc receptors	471|590|2120	83953	ENSG00000162897	OTTHUMG00000036579	uc001hfb.3	AF354295	NM_032029	CCDS41460|CCDS53468	11779189	MGI:1927803	RGD:1584674	NA	605484	NA	NA	NA	NA	ENST00000324852.9|NM_001170631.2	9	Y	2	17	Q8WWV6	FCAMR_HUMAN	High affinity immunoglobulin alpha and immunoglobulin mu Fc receptor (Fc alpha/mu receptor) (CD antigen CD351)	FCAMR FKSG87	532	57144	Cell membrane {ECO:0000250}; Single-pass type I membrane protein {ECO:0000250}.	12660	7.74302	5.15978	9.43344	4.03554	37.1	36.7	36.7
HGNC:3608	FCAR	Fc alpha receptor	Pathway-annotated	19	19q13.42	CD89|FcalphaRI|FcalphaR	NA	NA	Fc fragment of IgA, receptor for|Fc fragment of IgA receptor	CD molecules|Immunoglobulin like domain containing|Fc receptors	471|594|2120	2204	ENSG00000186431	OTTHUMG00000065936	uc002qhr.3	X54150	NM_002000	CCDS42625|CCDS12910|CCDS12909|CCDS12908|CCDS12907|CCDS42622|CCDS42623|CCDS42624	1577457|2455732	NA	RGD:1303082	NA	147045	NA	I43.951	objectId:2991	NA	ENST00000355524.8|NM_002000.4	20	Y	5	84	P24071	FCAR_HUMAN	Immunoglobulin alpha Fc receptor (IgA Fc receptor) (CD antigen CD89)	FCAR CD89	287	32265	[Isoform A.1]: Cell membrane; Single-pass type I membrane protein.; [Isoform A.2]: Cell membrane; Single-pass type I membrane protein.; [Isoform A.3]: Cell membrane; Single-pass type I membrane protein.; [Isoform B]: Secreted.; [Isoform B-delta-S2]: Secreted.	17185	0.229027	0.205983	0.248717	-0.134344	0	0	0.5
HGNC:3609	FCER1A	Fc epsilon receptor Ia	Pathway-annotated	1	1q23.2	FcepsilonRIalpha|FCERIA	FcepsilonRI alpha chain	FCE1A	Fc fragment of IgE, high affinity I, receptor for; alpha polypeptide|Fc fragment of IgE receptor Ia	Immunoglobulin like domain containing|Fc receptors	594|2120	2205	ENSG00000179639	OTTHUMG00000037176	uc001ftq.4	BC015195	NM_002001	CCDS1184|CCDS91081	8245459|2146219|17165285	MGI:95494	RGD:2597	NA	147140	NA	NA	objectId:2933	NA	ENST00000693622.1|NM_001387280.1	48	Y	8	148	P12319	FCERA_HUMAN	High affinity immunoglobulin epsilon receptor subunit alpha (Fc-epsilon RI-alpha) (FcERI) (IgE Fc receptor subunit alpha)	FCER1A FCE1A	257	29596	Cell membrane {ECO:0000269|PubMed:8114916}; Single-pass type I membrane protein.	18510	0.393295	3.24631	-0.239788	0.555384	5.3	5	5
HGNC:3611	FCER1G	Fc epsilon receptor Ig	Pathway-annotated	1	1q23.3	FcepsilonRIgamma	FcepsilonRI gamma chain	NA	Fc fragment of IgE, high affinity I, receptor for; gamma polypeptide|Fc fragment of IgE receptor Ig	Fc receptors	2120	2207	ENSG00000158869	OTTHUMG00000034343	uc001fyz.1	NA	NM_004106	CCDS1225	2138619|2146219	MGI:95496	RGD:2599	NA	147139	NA	NA	objectId:2934	NA	ENST00000289902.2|NM_004106.2	86	Y	22	76	P30273	FCERG_HUMAN	High affinity immunoglobulin epsilon receptor subunit gamma (Fc receptor gamma-chain) (FcRgamma) (Fc-epsilon RI-gamma) (IgE Fc receptor subunit gamma) (FceRI gamma)	FCER1G	86	9667	Cell membrane {ECO:0000269|PubMed:8611682}; Single-pass type I membrane protein {ECO:0000269|PubMed:8611682}.	5465	13.1325	25.5329	0.10781	-0.162522	25.9	24.1	39.2
HGNC:3612	FCER2	Fc epsilon receptor II	Pathway-annotated	19	19p13.2	CLEC4J|CD23|FCErII|FcepsilonRII	Fc epsilon RII|C-type lectin domain family 4 member J	CD23A|FCE2	Fc fragment of IgE, low affinity II, receptor for (CD23A)|Fc fragment of IgE, low affinity II, receptor for (CD23)|Fc fragment of IgE receptor II	CD molecules|C-type lectin domain containing|Fc receptors	471|1298|2120	2208	ENSG00000104921	OTTHUMG00000182517	uc002mhm.3	M15059	NM_002002	CCDS12184	2527805	MGI:95497	RGD:619997	NA	151445	NA	NA	objectId:2935	NA	ENST00000597921.6|NM_001220500.2	47	Y	9	149	P06734	FCER2_HUMAN	Low affinity immunoglobulin epsilon Fc receptor (BLAST-2) (C-type lectin domain family 4 member J) (Fc-epsilon-RII) (Immunoglobulin E-binding factor) (Lymphocyte IgE receptor) (CD antigen CD23) [Cleaved into: Low affinity immunoglobulin epsilon Fc receptor membrane-bound form; Low affinity immunoglobulin epsilon Fc receptor soluble form]	FCER2 CD23A CLEC4J FCE2 IGEBF	321	36469	Cell membrane; Single-pass type II membrane protein. Cell membrane; Lipid-anchor. Secreted {ECO:0000269|PubMed:37453717}. Note=Also exists as a soluble excreted form, sCD23.	13388	0.178693	0.166038	0.259455	-0.125606	0	0	0.3
HGNC:20220	FCF1	FCF1 rRNA-processing protein	Pathway-annotated	14	14q24.3	CGI-35|Bka|UTP24	NA	C14orf111	chromosome 14 open reading frame 111|FCF1 small subunit (SSU) processome component homolog (S. cerevisiae)	SSU processome|Endoribonucleases	1484|1687	51077	ENSG00000119616	OTTHUMG00000171480	uc001xqh.4	AF132969	NM_015962	CCDS81827|CCDS9832	16762320	MGI:1920986	RGD:1310899	NA	NA	NA	NA	NA	NA	ENST00000341162.8|NM_015962.5	14	Y	5	35	Q9Y324	FCF1_HUMAN	rRNA-processing protein FCF1 homolog	FCF1 C14orf111 CGI-35	198	23370	Nucleus, nucleolus {ECO:0000269|PubMed:34516797}.	25476	7.2074	10.4251	-0.956172	-0.454736	30.6	29	29
HGNC:13572	FCGBP	Fc gamma binding protein	Pathway-annotated	19	19q13.2	FC(GAMMA)BP|FcgammaBP	IgG Fc binding protein|Human Fc gamma BP	NA	Fc fragment of IgG binding protein	NA	NA	8857	ENSG00000275395	OTTHUMG00000182580	uc060ynu.1	D84239	NM_003890	NA	9182547|19432394	MGI:2444336	RGD:2313189	NA	617553	NA	I08.954	NA	NA	NA	20	Y	0	39	Q9Y6R7	FCGBP_HUMAN	IgGFc-binding protein (Fcgamma-binding protein antigen) (FcgammaBP)	FCGBP	5405	572017	Secreted {ECO:0000305}.	71303	2.1843	10.8603	0.071148	-0.0171611	2.4	2	11
HGNC:3613	FCGR1A	Fc gamma receptor Ia	Pathway-annotated	1	1q21.2	CD64|CD64A|FcgammaRI|FcgammaRIa|FCG1|FCGR1	Fc gamma RI	NA	Fc fragment of IgG, high affinity Ia, receptor for (CD64)|Fc fragment of IgG, high affinity Ia, receptor (CD64)|Fc fragment of IgG receptor Ia	CD molecules|Immunoglobulin like domain containing|Fc receptors	471|594|2120	2209	ENSG00000150337	OTTHUMG00000012089	uc001esp.5	BC032634	NM_000566	CCDS933	8697799|9763663	MGI:95498	RGD:1309912	FCGR1Abase: Mutation registry for CD64 deficiency|http://structure.bmc.lu.se/idbase/FCGR1Abase/|LRG_59|http://ftp.ebi.ac.uk/pub/databases/lrgex/LRG_59.xml	146760	NA	NA	NA	NA	ENST00000369168.5|NM_000566.4	87	Y	32	179	P12314	FCGR1_HUMAN	High affinity immunoglobulin gamma Fc receptor I (IgG Fc receptor I) (Fc-gamma RI) (FcRI) (Fc-gamma RIA) (FcgammaRIa) (CD antigen CD64)	FCGR1A FCG1 FCGR1 IGFR1	374	42632	Cell membrane {ECO:0000269|PubMed:12756162, ECO:0000269|PubMed:8611682}; Single-pass type I membrane protein {ECO:0000269|PubMed:12756162, ECO:0000269|PubMed:8611682}. Note=Stabilized at the cell membrane through interaction with FCER1G.	9004	0.567667	1.08777	0.0510633	-0.147551	2.3	2.1	2.8
HGNC:3616	FCGR2A	Fc gamma receptor IIa	Pathway-annotated	1	1q23.3	CD32|CD32A|IGFR2|CDw32|Fc-gamma-RIIa|FcgammaRIIa	Immunoglobulin G Fc receptor II	FCG2|FCGR2A1|FCGR2	Fc fragment of IgG, low affinity IIa, receptor for (CD32)|Fc fragment of IgG, low affinity IIa, receptor (CD32)|Fc fragment of IgG receptor IIa	CD molecules|Immunoglobulin like domain containing|Fc receptors	471|594|2120	2212	ENSG00000143226	OTTHUMG00000034469	uc001gam.4	J03619	NM_021642	CCDS91088|CCDS44264|CCDS30922	2139735|8994865	MGI:95499|MGI:95500	RGD:71069	LRG_1109|http://ftp.ebi.ac.uk/pub/databases/lrgex/LRG_1109.xml	146790	NA	NA	objectId:3190	NA	ENST00000271450.12|NM_001136219.3	89	Y	29	529	P12318	FCG2A_HUMAN	Low affinity immunoglobulin gamma Fc region receptor II-a (IgG Fc receptor II-a) (CDw32) (Fc-gamma RII-a) (Fc-gamma-RIIa) (FcRII-a) (CD antigen CD32)	FCGR2A CD32 FCG2 FCGR2A1 IGFR2	317	35001	Cell membrane {ECO:0000269|PubMed:19011614}; Single-pass type I membrane protein {ECO:0000269|PubMed:19011614}.	18583	4.6174	9.84514	0.166229	-0.0742585	11.5	10.6	12.3
HGNC:3618	FCGR2B	Fc gamma receptor IIb	Pathway-annotated	1	1q23.3	CD32|CD32B|FcgammaRIIb|FcGRIIB	NA	FCG2|FCGR2	Fc fragment of IgG, low affinity IIb, receptor for (CD32)|Fc fragment of IgG, low affinity IIb, receptor (CD32)|Fc fragment of IgG receptor IIb	CD molecules|Immunoglobulin like domain containing|Fc receptors	471|594|2120	2213	ENSG00000072694	OTTHUMG00000034470	uc001gaz.3	BC031992	NM_004001	CCDS30924|CCDS30925|CCDS53414	2139735|19309690	MGI:95499	RGD:631331	NA	604590	322120	NA	NA	NA	ENST00000358671.10|NM_001394477.1	69	Y	13	224	P31994	FCG2B_HUMAN	Low affinity immunoglobulin gamma Fc region receptor II-b (IgG Fc receptor II-b) (CDw32) (Fc-gamma RII-b) (Fc-gamma-RIIb) (FcRII-b) (CD antigen CD32)	FCGR2B CD32 FCG2 IGFR2	310	34044	Cell membrane; Single-pass type I membrane protein.	15511	1.0762	1.14253	-0.312337	-0.506928	2.2	2.1	4.1
HGNC:15626	FCGR2C	Fc gamma receptor IIc (gene/pseudogene)	Pathway-annotated	1	1q23.3	hFcRII-C|CD32C|Fc-gamma-RIIc|FcgammaRIIc	NA	NA	Fc fragment of IgG, low affinity IIc, receptor for (CD32)|Fc fragment of IgG, low affinity IIc, receptor for (CD32) (gene/pseudogene)|Fc fragment of IgG receptor IIc (gene/pseudogene)	CD molecules|Immunoglobulin like domain containing|Fc receptors	471|594|2120	9103	ENSG00000244682	OTTHUMG00000074101	uc057msv.1	X17653	NM_201563	NA	2531080|24586589	MGI:95499	NA	NA	612169	NA	NA	NA	NA	NA	10	Y	5	38	P31995	FCG2C_HUMAN	Low affinity immunoglobulin gamma Fc region receptor II-c (IgG Fc receptor II-c) (CDw32) (Fc-gamma RII-c) (Fc-gamma-RIIc) (FcRII-c) (CD antigen CD32)	FCGR2C CD32 FCG2 IGFR2	323	35578	[Isoform IIC4]: Cytoplasm {ECO:0000305}.; [Isoform IIC3]: Cell membrane; Single-pass type I membrane protein.; [Isoform IIC2]: Cell membrane; Single-pass type I membrane protein.; [Isoform IIC1]: Cell membrane; Single-pass type I membrane protein.	24323	1.07578	1.62141	-0.644573	-0.60333	0.3	0.3	0.3
HGNC:3619	FCGR3A	Fc gamma receptor IIIa	Pathway-annotated	1	1q23.3	CD16|CD16a|FcgammaRIIIa|FcGRIIIA	NA	FCGR3|FCG3	Fc fragment of IgG, low affinity IIIa, receptor for (CD16)|Fc fragment of IgG, low affinity IIIa, receptor (CD16a)|Fc fragment of IgG receptor IIIa	CD molecules|Immunoglobulin like domain containing|Fc receptors	471|594|2120	2214	ENSG00000203747	OTTHUMG00000034466	uc009wui.4	BC036723	NM_000569	CCDS91089|CCDS44266	2139735|11835346|19309690	MGI:2179523	RGD:1303067	FCGR3Abase: Mutation registry for Natural killer cell deficiency|http://structure.bmc.lu.se/idbase/FCGR3Abase/|LRG_60|http://ftp.ebi.ac.uk/pub/databases/lrgex/LRG_60.xml	146740	443014	NA	objectId:3017	NA	ENST00000443193.6|NM_000569.8	57	Y	28	487	P08637	FCG3A_HUMAN	Low affinity immunoglobulin gamma Fc region receptor III-A (IgG Fc receptor III-A) (CD16-II) (CD16a antigen) (Fc-gamma RIII-alpha) (Fc-gamma RIII) (Fc-gamma RIIIa) (FcRIII) (FcRIIIa) (FcgammaRIIIA) (FcR-10) (IgG Fc receptor III-2) (CD antigen CD16a)	FCGR3A CD16A FCG3 FCGR3 IGFR3	254	29089	Cell membrane {ECO:0000269|PubMed:1825220, ECO:0000269|PubMed:23006327, ECO:0000269|PubMed:24337742, ECO:0000269|PubMed:2532305, ECO:0000269|PubMed:28652325, ECO:0000269|PubMed:29967280}; Single-pass type I membrane protein {ECO:0000255}. Secreted {ECO:0000269|PubMed:25816339, ECO:0000269|PubMed:29967280}. Note=Exists also as a soluble receptor. {ECO:0000269|PubMed:25816339, ECO:0000269|PubMed:29967280}.	9209	2.73048	5.70844	-0.026445	-0.24332	8.1	7.3	7.7
HGNC:3620	FCGR3B	Fc gamma receptor IIIb	Pathway-annotated	1	1q23.3	CD16|CD16b|FcgammaRIIIb|FcRIIIb	NA	FCGR3|FCG3	Fc fragment of IgG, low affinity IIIb, receptor for (CD16)|Fc fragment of IgG, low affinity IIIb, receptor (CD16b)|Fc fragment of IgG receptor IIIb	CD molecules|Immunoglobulin like domain containing|Fc receptors	471|594|2120	2215	ENSG00000162747	OTTHUMG00000074099	uc021pdo.2	J04162	NM_000570	CCDS41433|CCDS91090	2139735|11034564|17529978	MGI:2179523	NA	LRG_1238|http://ftp.ebi.ac.uk/pub/databases/lrgex/LRG_1238.xml	610665	159574	NA	NA	NA	ENST00000650385.1|NM_001244753.2	31	Y	16	213	O75015	FCG3B_HUMAN	Low affinity immunoglobulin gamma Fc region receptor III-B (Fc-gamma RIII-beta) (CD16-I) (Fc-gamma RIII) (Fc-gamma RIIIb) (FcRIII) (FcRIIIb) (FcR-10) (IgG Fc receptor III-1) (CD antigen CD16b)	FCGR3B CD16B FCG3 FCGR3 IGFR3	233	26243	Cell membrane {ECO:0000269|PubMed:1825220}; Lipid-anchor, GPI-anchor {ECO:0000269|PubMed:1825220}. Secreted. Note=Secreted after cleavage.	8767	0.88718	0.684592	0.273038	-0.117926	1.1	1	1.7
HGNC:3621	FCGRT	Fc gamma receptor and transporter	Pathway-annotated	19	19q13.33	FcgammaRn|FcRn	heavy chain of the major histocompatibility complex class I-like Fc receptor|transmembrane alpha chain of the neonatal receptor|neonatal Fc receptor|FCRN alpha-chain	NA	Fc fragment of IgG, receptor, transporter, alpha|Fc fragment of IgG receptor and transporter	C1-set domain containing	591	2217	ENSG00000104870	OTTHUMG00000183155	uc002poe.3	U12255	NM_001136019	CCDS12770|CCDS92663	7964511|8646894	MGI:103017	RGD:61811	NA	601437	NA	NA	objectId:2985	NA	ENST00000221466.10|NM_001136019.3	34	Y	0	140	P55899	FCGRN_HUMAN	IgG receptor FcRn large subunit p51 (FcRn) (IgG Fc fragment receptor transporter alpha chain) (Neonatal Fc receptor)	FCGRT FCRN	365	39743	Cell membrane {ECO:0000250|UniProtKB:P13599}; Single-pass type I membrane protein {ECO:0000255}. Endosome membrane {ECO:0000269|PubMed:31104841}.	19612	74.2114	73.4293	0.125892	-0.227545	120.1	116.8	172.7
HGNC:29002	FCHO1	FCH and mu domain containing endocytic adaptor 1	Pathway-annotated	19	19p13.11	KIAA0290	NA	NA	FCH domain only 1	F-BAR domain containing	1288	23149	ENSG00000130475	OTTHUMG00000183293	uc060vlv.1	AB006628	NM_015122	CCDS92561|CCDS92560|CCDS32955|CCDS92559|CCDS59366|CCDS92558|CCDS59365	20448150	MGI:1921265	RGD:1307683	NA	613437	NA	NA	NA	NA	ENST00000596536.6|NM_015122.3	23	Y	4	32	O14526	FCHO1_HUMAN	F-BAR domain only protein 1	FCHO1 KIAA0290	889	96861	Membrane, clathrin-coated pit {ECO:0000305|PubMed:17617719, ECO:0000305|PubMed:20448150, ECO:0000305|PubMed:32098969}; Peripheral membrane protein {ECO:0000305|PubMed:17617719, ECO:0000305|PubMed:20448150}; Cytoplasmic side {ECO:0000305|PubMed:17617719, ECO:0000305|PubMed:20448150}. Note=Associated with forming but not mature clathrin-coated vesicles. The recruitment to coated-pits precede the one of clathrin and the adaptor protein complex AP-2. According to PubMed:17617719 it may also dynamically associate with Golgi/TGN membranes.	40850	0.457685	1.08909	-0.687006	-0.690311	0.2	0.2	1.3
HGNC:25180	FCHO2	FCH and mu domain containing endocytic adaptor 2	Pathway-annotated	5	5q13.2	NA	NA	NA	FCH domain only 2	F-BAR domain containing	1288	115548	ENSG00000157107	OTTHUMG00000162413	uc003kcl.3	AL831971	NM_138782	CCDS54868|CCDS47230	15254787	MGI:3505790	RGD:1565396	NA	613438	NA	NA	NA	NA	ENST00000430046.7|NM_138782.3	20	Y	4	50	Q0JRZ9	FCHO2_HUMAN	F-BAR domain only protein 2	FCHO2	810	88924	Membrane, clathrin-coated pit {ECO:0000250}; Peripheral membrane protein {ECO:0000250}; Cytoplasmic side {ECO:0000250}. Note=Associated with forming but not mature clathrin-coated vesicles. The recruitment to coated-pits precede the one of clathrin and the adaptor protein complex AP-2 (By similarity). {ECO:0000250}.	134481	8.02408	11.6547	-0.687629	-0.388652	20.2	19	19
HGNC:25463	FCHSD1	FCH and double SH3 domains 1	Pathway-annotated	5	5q31.3	FLJ00007	NA	NA	NA	F-BAR domain containing	1288	89848	ENSG00000197948	OTTHUMG00000163762	uc003llk.3	AK027281	NM_033449	CCDS47295	11214971|15067381	MGI:2441771	RGD:1308240	NA	617555	NA	NA	NA	NA	ENST00000435817.7|NM_033449.3	4	Y	0	19	Q86WN1	FCSD1_HUMAN	F-BAR and double SH3 domains protein 1 (Protein nervous wreck 2) (NWK2)	FCHSD1 UNQ737/PRO1431	690	76942	Cytoplasm {ECO:0000250|UniProtKB:Q6PFY1}. Perikaryon {ECO:0000250|UniProtKB:Q6PFY1}. Cell projection {ECO:0000250|UniProtKB:Q6PFY1}. Cytoplasmic vesicle {ECO:0000250|UniProtKB:Q6PFY1}. Note=Detected on neuronal cell bodies and cell projections, in part on cytoplasmic vesicles. {ECO:0000250|UniProtKB:Q6PFY1}.	12116	5.77592	10.925	-0.923644	-0.387447	2.5	2.2	7.3
HGNC:29114	FCHSD2	FCH and double SH3 domains 2	Pathway-annotated	11	11q13.4	KIAA0769	NA	SH3MD3	SH3 multiple domains 3	F-BAR domain containing	1288	9873	ENSG00000137478	OTTHUMG00000153082	uc009ytl.4	AB018312	NM_014824	CCDS8218	9872452|15067381	MGI:2448475	RGD:1304812	NA	617556	NA	NA	NA	NA	ENST00000409418.9|NM_014824.3	22	Y	0	39	O94868	FCSD2_HUMAN	F-BAR and double SH3 domains protein 2 (Carom) (Protein nervous wreck 1) (NWK1) (SH3 multiple domains protein 3)	FCHSD2 KIAA0769 SH3MD3	740	84276	Cytoplasm {ECO:0000250|UniProtKB:Q3USJ8}. Cell junction {ECO:0000269|PubMed:14627983}. Membrane, clathrin-coated pit {ECO:0000269|PubMed:29887380, ECO:0000269|PubMed:30249660}. Cell membrane {ECO:0000269|PubMed:14627983, ECO:0000269|PubMed:29887380, ECO:0000269|PubMed:30249660}; Peripheral membrane protein {ECO:0000269|PubMed:14627983, ECO:0000269|PubMed:30249660}; Cytoplasmic side {ECO:0000269|PubMed:14627983, ECO:0000269|PubMed:30249660}. Cell projection, stereocilium {ECO:0000250|UniProtKB:Q3USJ8}. Note=Partially localized at clathrin-coated pits at the cell membrane (PubMed:30249660). Detected at the cell membrane at sites around clathrin-coated pits, very close to the clathrin-coated pits but not an intrinsic part of the clathrin-coated pits (PubMed:29887380). Colocalizes at cell-cell contacts with CDH1, but is not detected at tight junctions (PubMed:14627983). {ECO:0000269|PubMed:14627983, ECO:0000269|PubMed:29887380, ECO:0000269|PubMed:30249660}.	305573	8.46726	15.9859	-1.01427	-0.479817	13.4	12.5	12.5
HGNC:14315	FCMR	Fc mu receptor	Pathway-annotated	1	1q32.1	TOSO|FcmuR	IgM Fc receptor|Fc mu R	FAIM3	Fas apoptotic inhibitory molecule 3|Fc fragment of IgM receptor	Immunoglobulin like domain containing|Fc receptors	594|2120	9214	ENSG00000162894	OTTHUMG00000036457	NA	AF057557	NM_005449	CCDS44304|CCDS1473|CCDS53467	9586636|1563211|25888699	MGI:1916419	RGD:1359282	NA	606015	NA	NA	objectId:2992	NA	ENST00000367091.8|NM_005449.5	34	Y	0	31	O60667	FCMR_HUMAN	Immunoglobulin mu Fc receptor (IgM FcR) (Fas apoptotic inhibitory molecule 3) (FAIM3) (Regulator of Fas-induced apoptosis Toso)	FCMR FAIM3 TOSO	390	43146	Cell membrane {ECO:0000269|PubMed:19858324, ECO:0000269|PubMed:21908424, ECO:0000269|PubMed:22675200, ECO:0000269|PubMed:30840890}; Single-pass membrane protein {ECO:0000255}. Early endosome membrane {ECO:0000269|PubMed:21908732}; Single-pass membrane protein {ECO:0000255}. Golgi apparatus, trans-Golgi network membrane {ECO:0000269|PubMed:21908732}; Single-pass membrane protein {ECO:0000255}. Lysosome membrane {ECO:0000269|PubMed:21908732}; Single-pass membrane protein {ECO:0000255}. Note=Continuously recycles between cytoplasmic pool and the plasma membrane to bind as much IgM as possible. {ECO:0000269|PubMed:30840890}.; [Isoform 3]: Secreted {ECO:0000269|PubMed:21908424}. Note=Detected in the serum. {ECO:0000269|PubMed:21908424}.	19930	1.66116	2.75329	0.128363	-0.189254	1	1	2.3
HGNC:3623	FCN1	ficolin 1	Pathway-annotated	9	9q34.3	FCNM	NA	NA	ficolin (collagen/fibrinogen domain-containing) 1|ficolin (collagen/fibrinogen domain containing) 1	Fibrinogen C domain containing|Complement system activation components	554|1638	2219	ENSG00000085265	OTTHUMG00000020895	uc004cfi.4	D83920	NM_002003	CCDS6985	8573080|8884275	MGI:1341158	RGD:621222	NA	601252	NA	NA	NA	NA	ENST00000371806.4|NM_002003.5	43	Y	9	74	O00602	FCN1_HUMAN	Ficolin-1 (Collagen/fibrinogen domain-containing protein 1) (Ficolin-A) (Ficolin-alpha) (M-ficolin)	FCN1 FCNM	326	35078	Secreted {ECO:0000269|PubMed:20400674, ECO:0000269|PubMed:21037097}. Cell membrane {ECO:0000269|PubMed:20400674, ECO:0000269|PubMed:21037097}; Peripheral membrane protein {ECO:0000269|PubMed:20400674, ECO:0000269|PubMed:21037097}; Extracellular side {ECO:0000269|PubMed:20400674, ECO:0000269|PubMed:21037097}. Note=Found on the monocyte and granulocyte surface (PubMed:20400674).	14680	0.705664	0.321863	0.250438	-0.141632	0.5	0.5	3.5
HGNC:3624	FCN2	ficolin 2	Pathway-annotated	9	9q34.3	P35|FCNL|EBP-37|ficolin-2	hucolin|collagen/fibrinogen domain-containing protein 2|ficolin B|serum lectin p35|L-ficolin	NA	ficolin (collagen/fibrinogen domain-containing lectin) 2 (hucolin)|ficolin (collagen/fibrinogen domain containing lectin) 2	Fibrinogen C domain containing|Complement system activation components	554|1638	2220	ENSG00000160339	OTTHUMG00000020892	uc004cfg.1	D49353	NM_004108	CCDS6983	8884275	MGI:1341158	NA	NA	601624	NA	NA	NA	NA	ENST00000291744.11|NM_004108.3	27	Y	8	121	Q15485	FCN2_HUMAN	Ficolin-2 (37 kDa elastin-binding protein) (Collagen/fibrinogen domain-containing protein 2) (EBP-37) (Ficolin-B) (Ficolin-beta) (Hucolin) (L-ficolin) (Serum lectin p35)	FCN2 FCNL	313	34001	Secreted.	6713	3.69498	0.841915	0.867348	-0.163115	0.4	0.3	6.3
HGNC:3625	FCN3	ficolin 3	Pathway-annotated	1	1p36.11	FCNH|HAKA1	Hakata antigen	NA	ficolin (collagen/fibrinogen domain-containing) 3 (Hakata antigen)|ficolin (collagen/fibrinogen domain containing) 3	Fibrinogen C domain containing|Complement system activation components	554|1638	8547	ENSG00000142748	OTTHUMG00000005722	uc001boa.4	D88587	NM_003665	CCDS300|CCDS301	9694814|10330454	NA	NA	LRG_171|http://ftp.ebi.ac.uk/pub/databases/lrgex/LRG_171.xml	604973	332191	NA	NA	NA	ENST00000270879.9|NM_003665.4	33	Y	7	85	O75636	FCN3_HUMAN	Ficolin-3 (Collagen/fibrinogen domain-containing lectin 3 p35) (Collagen/fibrinogen domain-containing protein 3) (Hakata antigen)	FCN3 FCNH HAKA1	299	32903	Secreted. Note=Found in blood plasma, bronchus, alveolus and bile duct.	5714	32.1472	5.32862	0.536862	-0.115379	11.5	10.9	53.7
HGNC:18509	FCRL1	Fc receptor like 1	Pathway-annotated	1	1q23.1	FCRH1|IRTA5|IFGP1|CD307a	NA	NA	Fc receptor-like 1	CD molecules|Immunoglobulin like domain containing|Fc receptors	471|594|2120	115350	ENSG00000163534	OTTHUMG00000019398	uc001frg.4	BC033690	NM_052938	CCDS53383|CCDS53382|CCDS1170	11493702|11929751	MGI:2442862	NA	NA	606508	NA	NA	NA	NA	ENST00000368176.8|NM_052938.5	5	Y	0	25	Q96LA6	FCRL1_HUMAN	Fc receptor-like protein 1 (FcR-like protein 1) (FcRL1) (Fc receptor homolog 1) (FcRH1) (IFGP family protein 1) (hIFGP1) (Immune receptor translocation-associated protein 5) (CD antigen CD307a)	FCRL1 FCRH1 IFGP1 IRTA5	429	46936	Cell membrane {ECO:0000269|PubMed:15479727, ECO:0000269|PubMed:16849395}; Single-pass type I membrane protein {ECO:0000269|PubMed:15479727, ECO:0000269|PubMed:16849395}.	25717	0.11199	0.0366928	0.233103	-0.156997	0	0	0.2
HGNC:14875	FCRL2	Fc receptor like 2	Pathway-annotated	1	1q23.1	FCRH2|IRTA4|CD307b	NA	SPAP1	SH2 domain-containing phosphatase anchor protein 1|Fc receptor-like 2	CD molecules|Immunoglobulin like domain containing|Fc receptors	471|594|2120	79368	ENSG00000132704	OTTHUMG00000019399	uc001fre.3	AF319438	NM_030764	CCDS1168	11162587	MGI:1933397	RGD:1306885	NA	606509	NA	NA	NA	NA	ENST00000361516.8|NM_030764.4	9	Y	0	27	Q96LA5	FCRL2_HUMAN	Fc receptor-like protein 2 (FcR-like protein 2) (FcRL2) (Fc receptor homolog 2) (FcRH2) (IFGP family protein 4) (Immunoglobulin receptor translocation-associated protein 4) (SH2 domain-containing phosphatase anchor protein 1) (CD antigen CD307b)	FCRL2 FCRH2 IFGP4 IRTA4 SPAP1 UNQ9236/PRO31998	508	55542	Cell membrane {ECO:0000269|PubMed:16849395}; Single-pass type I membrane protein {ECO:0000269|PubMed:16849395}.	31399	0.151039	0.155955	0.24837	-0.132435	0	0	0.4
HGNC:18506	FCRL3	Fc receptor like 3	Pathway-annotated	1	1q23.1	FCRH3|IRTA3|IFGP3|SPAP2a|SPAP2|SPAP2b|SPAP2c|SPAP2d|SPAP2e|CD307c	NA	NA	Fc receptor-like 3	CD molecules|Immunoglobulin like domain containing|Fc receptors	471|594|2120	115352	ENSG00000160856	OTTHUMG00000019400	uc001frb.4	AF459027	NM_052939	CCDS1167|CCDS81385	11493702|12014205	MGI:3053558	NA	NA	606510	NA	NA	NA	NA	ENST00000368184.8|NM_052939.4	5	Y	1	99	Q96P31	FCRL3_HUMAN	Fc receptor-like protein 3 (FcR-like protein 3) (FcRL3) (Fc receptor homolog 3) (FcRH3) (IFGP family protein 3) (hIFGP3) (Immune receptor translocation-associated protein 3) (MAIA) (SH2 domain-containing phosphatase anchor protein 2) (CD antigen CD307c)	FCRL3 FCRH3 IFGP3 IRTA3 SPAP2	734	80856	Cell membrane {ECO:0000269|PubMed:16849395, ECO:0000269|PubMed:20190142, ECO:0000269|PubMed:36070373}; Single-pass type I membrane protein {ECO:0000269|PubMed:16849395}. Cell projection, microvillus membrane {ECO:0000269|PubMed:36070373}. Note=Localized along the oolemma microvilli of unfertilized oocytes. {ECO:0000269|PubMed:36070373}.	26448	0.103467	0.0653342	0.233793	-0.151529	0	0	0.2
HGNC:18507	FCRL4	Fc receptor like 4	Pathway-annotated	1	1q23.1	FCRH4|IRTA1|IGFP2|CD307d	NA	NA	Fc receptor-like 4	CD molecules|Immunoglobulin like domain containing|Fc receptors	471|594|2120	83417	ENSG00000163518	OTTHUMG00000035488	uc001fqw.3	AF343661	NM_031282	CCDS1166	11290337|11493702	NA	NA	NA	605876	NA	NA	NA	NA	ENST00000271532.2|NM_031282.3	10	Y	0	43	Q96PJ5	FCRL4_HUMAN	Fc receptor-like protein 4 (FcR-like protein 4) (FcRL4) (Fc receptor homolog 4) (FcRH4) (IFGP family protein 2) (hIFGP2) (Immune receptor translocation-associated protein 1) (CD antigen CD307d)	FCRL4 FCRH4 IFGP2 IRTA1	515	57224	Cell membrane {ECO:0000269|PubMed:16157685, ECO:0000269|PubMed:16849395}; Single-pass type I membrane protein {ECO:0000269|PubMed:16157685, ECO:0000269|PubMed:16849395}.	24338	0	0	0.175432	-0.182918	0	0	0
HGNC:18508	FCRL5	Fc receptor like 5	Pathway-annotated	1	1q23.1	FCRH5|IRTA2|BXMAS1|CD307e	NA	NA	Fc receptor-like 5	CD molecules|Immunoglobulin like domain containing|Fc receptors	471|594|2120	83416	ENSG00000143297	OTTHUMG00000017481	uc001fqu.3	AF369794	NM_031281	CCDS1165	11027651|11290337	MGI:3053558	RGD:1589379	NA	605877	NA	NA	NA	NA	ENST00000361835.8|NM_031281.3	6	Y	0	40	Q96RD9	FCRL5_HUMAN	Fc receptor-like protein 5 (FcR-like protein 5) (FcRL5) (BXMAS1) (Fc receptor homolog 5) (FcRH5) (Immune receptor translocation-associated protein 2) (CD antigen CD307e)	FCRL5 FCRH5 IRTA2 UNQ503/PRO820	977	106437	Cell membrane {ECO:0000269|PubMed:16849395}; Single-pass type I membrane protein {ECO:0000269|PubMed:16849395}.	39138	0.0906954	0.10193	0.157521	-0.193514	0.1	0.1	0.4
HGNC:31910	FCRL6	Fc receptor like 6	Pathway-annotated	1	1q23.2	IFGP6|FLJ16056|FcRH6	NA	NA	Fc receptor-like 6	Immunoglobulin like domain containing|Fc receptors	594|2120	343413	ENSG00000181036	OTTHUMG00000035351	uc001fud.5	AK131201	NM_001004310	CCDS60312|CCDS30912	NA	MGI:3618339	RGD:1563939	NA	613562	NA	NA	NA	NA	ENST00000368106.4|NM_001004310.3	NA	Y	0	13	Q6DN72	FCRL6_HUMAN	Fc receptor-like protein 6 (FcR-like protein 6) (FcRL6) (Fc receptor homolog 6) (FcRH6) (IFGP6)	FCRL6 FCRH6	434	47748	Cell membrane {ECO:0000269|PubMed:18991291, ECO:0000269|PubMed:20933011}; Single-pass type I membrane protein {ECO:0000305}.	15746	0.486055	0.232441	0.193356	-0.306216	0.5	0.4	0.6
HGNC:18504	FCRLA	Fc receptor like A	Pathway-annotated	1	1q23.3	MGC4595|FCRLc2|FCRLb|FCRLc1|FCRLd|FCRLe|FCRL|FREB|FCRLX	NA	FCRLM1	Fc receptor-like and mucin-like 1|Fc receptor-like A	Immunoglobulin like domain containing|Fc receptors	594|2120	84824	ENSG00000132185	OTTHUMG00000034537	uc001gbd.4	AF531423	NM_032738	CCDS53416|CCDS53417|CCDS91091|CCDS30926|CCDS53419|CCDS53415	11754007	MGI:2138647	RGD:1306176	NA	606891	NA	NA	NA	NA	ENST00000236938.12|NM_032738.4	16	Y	0	25	Q7L513	FCRLA_HUMAN	Fc receptor-like A (Fc receptor homolog expressed in B-cells) (Fc receptor-like and mucin-like protein 1) (Fc receptor-like protein) (Fc receptor-related protein X) (FcRX)	FCRLA FCRL FCRL1 FCRLM1 FCRX FREB UNQ291/PRO329	359	38927	Cytoplasm {ECO:0000269|PubMed:11754007, ECO:0000269|PubMed:11891275, ECO:0000269|PubMed:15551350}. Note=Seems not to be secreted. {ECO:0000269|PubMed:11891275}.	7380	0.0482188	0.0618856	0.22163	-0.150483	0.1	0.1	0.3
HGNC:26431	FCRLB	Fc receptor like B	Pathway-annotated	1	1q23.3	FLJ31052|FCRL2|FREB-2|FCRLY	NA	FCRLM2	Fc receptor-like and mucin-like 2|Fc receptor-like B	Immunoglobulin like domain containing|Fc receptors	594|2120	127943	ENSG00000162746	OTTHUMG00000133629	uc001gbh.4	AY670683	NM_152378	CCDS72963|CCDS72964|CCDS72965|CCDS72962|CCDS30927	15676285	MGI:3576487	RGD:1563018	NA	609251	NA	NA	NA	NA	ENST00000367948.7|NM_001002901.4	4	Y	0	11	Q6BAA4	FCRLB_HUMAN	Fc receptor-like B (Fc receptor homolog expressed in B-cells protein 2) (FREB-2) (Fc receptor-like and mucin-like protein 2) (Fc receptor-like protein 2) (Fc receptor-related protein Y) (FcRY)	FCRLB FCRL2 FCRLM2 FCRY FREB2	426	46904	Cytoplasm {ECO:0000269|PubMed:15551350, ECO:0000269|PubMed:15676285, ECO:0000269|PubMed:15815692}. Endoplasmic reticulum {ECO:0000305|PubMed:15815692}. Note=Seems not to be secreted. {ECO:0000269|PubMed:15676285}.	6599	2.66467	2.4452	2.9464	1.47513	0.5	0.5	0.6
HGNC:29500	FCSK	fucose kinase	Pathway-annotated	16	16q22.1	FLJ39408	L-fucose kinase	FUK	fucokinase	NA	NA	197258	ENSG00000157353	OTTHUMG00000074085	uc002eyy.4	NA	NM_145059	CCDS10891	12056818	MGI:1916071	RGD:1307000	NA	608675	NA	NA	NA	2.7.1.52	ENST00000288078.11|NM_145059.3	14	Y	13	20	Q8N0W3	FCSK_HUMAN	L-fucose kinase (Fucokinase) (EC 2.7.1.52)	FCSK FUK	1084	117623	NA	25679	10.2953	13.1262	0.0556323	0.237148	6	5.5	8.7
HGNC:19215	FDCSP	follicular dendritic cell secreted protein	Pathway-annotated	4	4q13.3	FDC-SP	NA	C4orf7	chromosome 4 open reading frame 7	Secretory calcium-binding phosphoprotein family	2245	260436	ENSG00000181617	OTTHUMG00000129393	uc003hfd.4	AF435080	NM_152997	CCDS3537	12193705|17548624|20811673	NA	RGD:1359468	NA	607241	NA	NA	NA	NA	ENST00000317987.6|NM_152997.4	5	Y	0	15	Q8NFU4	FDSCP_HUMAN	Follicular dendritic cell secreted peptide (FDC secreted protein) (FDC-SP)	FDCSP C4orf7 UNQ733/PRO1419	85	9700	Secreted.	9128	0	0	0.294771	-0.101215	0.1	0.1	0.3
HGNC:3629	FDFT1	farnesyl-diphosphate farnesyltransferase 1	Pathway-annotated	8	8p23.1	SQS	squalene synthase	NA	NA	NA	NA	2222	ENSG00000079459	OTTHUMG00000090801	uc033bcg.2	X69141	NM_001287742	CCDS87579|CCDS75697|CCDS5985|CCDS75696	NA	MGI:102706	RGD:61834	NA	184420	470324	NA	objectId:645	2.5.1.21	ENST00000220584.9|NM_004462.5	97	Y	41	111	P37268	FDFT_HUMAN	Squalene synthase (SQS) (SS) (EC 2.5.1.21) (FPP:FPP farnesyltransferase) (Farnesyl-diphosphate farnesyltransferase) (Farnesyl-diphosphate farnesyltransferase 1)	FDFT1	417	48115	Endoplasmic reticulum membrane {ECO:0000250|UniProtKB:Q02769}; Multi-pass membrane protein {ECO:0000255}.	43822	26.3837	36.3587	-0.945614	-0.532056	6.4	5.9	69.3
HGNC:3631	FDPS	farnesyl diphosphate synthase	Pathway-annotated	1	1q22	NA	farnesyl pyrophosphate synthetase, dimethylallyltranstransferase, geranyltranstransferase	NA	NA	NA	NA	2224	ENSG00000160752	OTTHUMG00000013909	uc001fkc.3	J05262	NM_002004	CCDS1110|CCDS72940|CCDS44241	1968462	MGI:104888	RGD:68953	NA	134629	444574	NA	objectId:644	2.5.1.1|2.5.1.10	ENST00000368356.9|NM_002004.4	86	Y	39	106	P14324	FPPS_HUMAN	Farnesyl pyrophosphate synthase (FPP synthase) (FPS) (EC 2.5.1.10) ((2E,6E)-farnesyl diphosphate synthase) (Dimethylallyltranstransferase) (EC 2.5.1.1) (Farnesyl diphosphate synthase) (Geranyltranstransferase)	FDPS FPS KIAA1293	419	48275	Cytoplasm.	11918	33.5874	44.0009	-0.545138	-0.341717	77.1	75.2	75.2
HGNC:3638	FDX1	ferredoxin 1	Pathway-annotated	11	11q22.3	ADX	adrenodoxin	FDX	NA	Ferredoxin family	2115	2230	ENSG00000137714	OTTHUMG00000166589	uc001pkx.4	M23668	NM_004109	CCDS8344	2969697|20547883	MGI:103224	RGD:62036	NA	103260	NA	NA	NA	NA	ENST00000260270.3|NM_004109.5	55	Y	11	61	P10109	ADX_HUMAN	Adrenodoxin, mitochondrial (Adrenal ferredoxin) (Ferredoxin-1) (Hepatoredoxin)	FDX1 ADX	184	19393	Mitochondrion matrix {ECO:0000269|PubMed:20547883}.	34936	15.9492	19.9693	0.448367	0.0975073	29.5	28.6	28.6
HGNC:30546	FDX2	ferredoxin 2	Pathway-annotated	19	19p13.2	MGC19604	NA	FDX1L	ferredoxin 1-like	Mitochondrial respiratory chain complex assembly factors|Ferredoxin family	645|2115	112812	ENSG00000267673	OTTHUMG00000141299	uc002mny.3	AK097022	NM_001397406	CCDS32905	2340092|24281368|22101253	MGI:1915415	RGD:1561264	NA	614585	470326	NA	NA	NA	ENST00000393708.3|NM_001397406.1	19	Y	11	25	Q6P4F2	FDX2_HUMAN	Ferredoxin-2, mitochondrial (Adrenodoxin-like protein) (Ferredoxin-1-like protein)	FDX2 FDX1L	183	19521	Mitochondrion {ECO:0000269|PubMed:20547883, ECO:0000269|PubMed:24281368}. Mitochondrion matrix {ECO:0000250|UniProtKB:P10109}.	6099	21.1436	26.3866	0.0646596	0.204115	16.1	15.6	31.2
HGNC:25110	FDXACB1	ferredoxin-fold anticodon binding domain containing 1	Pathway-annotated	11	11q23.1	LOC91893|hCG_2033039	hypothetical protein BC006136	NA	NA	NA	NA	91893	ENSG00000255561	OTTHUMG00000166795	uc001pmc.5	NA	NM_138378	CCDS44729	NA	MGI:3584513	RGD:1562252	NA	NA	NA	NA	NA	NA	ENST00000260257.9|NM_138378.3	4	Y	0	13	Q9BRP7	FDXA1_HUMAN	Ferredoxin-fold anticodon-binding domain-containing protein 1 (FDX-ACDB domain-containing protein 1)	FDXACB1	624	70416	NA	7187	0.931493	2.07748	-0.682173	-0.00215634	1.3	1.2	1.4
HGNC:3642	FDXR	ferredoxin reductase	Pathway-annotated	17	17q25.1	ADR|AR	adrenodoxin-NADP(+) reductase|adrenodoxin reductase|Ferredoxin--NADP(+) reductase	ADXR	NA	Mitochondrial respiratory chain complex assembly factors|Mitochondrial iron-sulfur assembly components|Flavoproteins	645|1853|2258	2232	ENSG00000161513	OTTHUMG00000179026	uc002jlx.4	J03826	NM_004110	CCDS58596|CCDS11707|CCDS58591|CCDS58594|CCDS58592|CCDS58593|CCDS58595	2845396|22101253	MGI:104724	RGD:621648	NA	103270	NA	NA	NA	1.18.1.6	ENST00000293195.10|NM_024417.5	65	Y	13	71	P22570	ADRO_HUMAN	NADPH:adrenodoxin oxidoreductase, mitochondrial (AR) (Adrenodoxin reductase) (EC 1.18.1.6) (Ferredoxin--NADP(+) reductase) (Ferredoxin reductase)	FDXR ADXR	491	53837	Mitochondrion inner membrane {ECO:0000250|UniProtKB:P48360}; Peripheral membrane protein {ECO:0000305}.	10534	4.50085	5.89273	0.0480361	-0.235707	2.8	2.6	6.3
HGNC:3647	FECH	ferrochelatase	Pathway-annotated	18	18q21.31	NA	protoporphyria	NA	ferrochelatase (protoporphyria)	NA	NA	2235	ENSG00000066926	OTTHUMG00000132740	uc002lgq.5	D00726	NM_000140	CCDS32836|CCDS11964|CCDS92465	1838349	MGI:95513	RGD:1307556	LRG_1080|http://ftp.ebi.ac.uk/pub/databases/lrgex/LRG_1080.xml	612386	121784	NA	NA	4.99.1.1	ENST00000262093.11|NM_000140.5	44	Y	17	162	P22830	HEMH_HUMAN	Ferrochelatase, mitochondrial (EC 4.98.1.1) (Heme synthase) (Protoheme ferro-lyase)	FECH	423	47862	Mitochondrion inner membrane; Peripheral membrane protein; Matrix side.	42355	12.8965	21.6105	0.650182	2.51357	8.7	8.6	20.4
HGNC:16934	FEM1A	fem-1 homolog A	Pathway-annotated	19	19p13.3	NA	NA	NA	fem-1 homolog a (C. elegans)	Ankyrin repeat domain containing	403	55527	ENSG00000141965	OTTHUMG00000182048	uc002mbf.4	BC004988	NM_018708	CCDS12135	11441184	MGI:1335089	RGD:1561112	NA	613538	NA	NA	NA	NA	ENST00000269856.5|NM_018708.3	12	Y	3	36	Q9BSK4	FEM1A_HUMAN	Protein fem-1 homolog A (FEM1a) (FEM1-alpha) (Prostaglandin E receptor 4-associated protein)	FEM1A EPRAP	669	73639	Mitochondrion {ECO:0000269|PubMed:19406122}. Cytoplasm {ECO:0000305|PubMed:16424369}.	9539	0.450828	0.792638	-0.327509	-0.36798	3.8	3.6	3.6
HGNC:3649	FEM1B	fem-1 homolog B	Pathway-annotated	15	15q23	NA	NA	NA	FEM-1 (C. elegans) homolog b|fem-1 homolog b (C. elegans)	Ankyrin repeat domain containing	403	10116	ENSG00000169018	OTTHUMG00000133285	uc002arg.4	NA	NM_015322	CCDS10228	10623617	MGI:1335087	RGD:1304569	NA	613539	NA	NA	NA	NA	ENST00000306917.5|NM_015322.5	33	Y	3	45	Q9UK73	FEM1B_HUMAN	Protein fem-1 homolog B (FEM1b) (FEM1-beta) (Fem-1-like death receptor-binding protein alpha) (Fem-1-like in apoptotic pathway protein alpha) (F1A-alpha)	FEM1B F1AA KIAA0396	627	70264	Cytoplasm {ECO:0000269|PubMed:19330022, ECO:0000269|PubMed:24076122}. Nucleus {ECO:0000269|PubMed:19330022}. Note=In the nucleus, the protein level increased slightly after camptothecin (CPT) treatment (PubMed:19330022). Associated with chromatin (PubMed:19330022). {ECO:0000269|PubMed:19330022}.	18117	7.04207	10.5894	-1.68595	-1.1346	14	13.2	13.2
HGNC:16933	FEM1C	fem-1 homolog C	Pathway-annotated	5	5q22.3	KIAA1785|EUROIMAGE686608|EUROIMAGE783647|FEM1A	NA	NA	fem-1 homolog c (C. elegans)	Ankyrin repeat domain containing	403	56929	ENSG00000145780	OTTHUMG00000128895	uc003krb.2	NA	NM_020177	CCDS4118	14527725|11733146	MGI:2444737	RGD:1309322	NA	608767	NA	NA	NA	NA	ENST00000274457.5|NM_020177.3	20	Y	3	25	Q96JP0	FEM1C_HUMAN	Protein fem-1 homolog C (FEM1c) (FEM1-gamma)	FEM1C KIAA1785	617	68673	NA	23867	3.63029	6.23254	-2.05314	-1.26131	7.6	7.2	7.2
HGNC:3650	FEN1	flap structure-specific endonuclease 1	Pathway-annotated	11	11q12.2	FEN-1|MF1	maturation factor-1|DNase IV	RAD2	NA	NA	NA	2237	ENSG00000168496	OTTHUMG00000168162	uc001nsg.4	L37374	NM_004111	CCDS8010	7774922	MGI:102779	RGD:621821	NA	600393	NA	NA	NA	NA	ENST00000305885.3|NM_004111.6	147	Y	29	306	P39748	FEN1_HUMAN	Flap endonuclease 1 (FEN-1) (EC 3.1.-.-) (DNase IV) (Flap structure-specific endonuclease 1) (Maturation factor 1) (MF1) (hFEN-1)	FEN1 RAD2	380	42593	[Isoform 1]: Nucleus, nucleolus. Nucleus, nucleoplasm. Note=Resides mostly in the nucleoli and relocalizes to the nucleoplasm upon DNA damage.; [Isoform FENMIT]: Mitochondrion {ECO:0000255|HAMAP-Rule:MF_03140, ECO:0000269|PubMed:23675412}.	4327	3.03132	6.91499	-0.342576	-0.301128	6	5.6	5.6
HGNC:3655	FER	FER tyrosine kinase	Pathway-annotated	5	5q21.3	TYK3|PPP1R74	phosphoprotein NCP94|protein phosphatase 1, regulatory subunit 74	NA	fer (fps/fes related) tyrosine kinase	Protein phosphatase 1 regulatory subunits|SH2 domain containing|F-BAR domain containing |Fes family tyrosine kinases	694|741|1288|1461	2241	ENSG00000151422	OTTHUMG00000128751	uc003kop.2	J03358	NM_005246	CCDS78044|CCDS4098	2725517	MGI:105917	RGD:1306273	NA	176942	NA	NA	objectId:2022	2.7.10.1	ENST00000281092.9|NM_005246.4	23	Y	25	103	P16591	FER_HUMAN	Tyrosine-protein kinase Fer (EC 2.7.10.2) (Feline encephalitis virus-related kinase FER) (Fujinami poultry sarcoma/Feline sarcoma-related protein Fer) (Proto-oncogene c-Fer) (Tyrosine kinase 3) (p94-Fer)	FER TYK3	822	94638	Cytoplasm. Cytoplasm, cytoskeleton. Cell membrane; Peripheral membrane protein; Cytoplasmic side. Cell projection. Cell junction. Membrane; Peripheral membrane protein; Cytoplasmic side. Nucleus. Cytoplasm, cell cortex. Note=Associated with the chromatin. Detected on microtubules in polarized and motile vascular endothelial cells. Colocalizes with F-actin at the cell cortex. Colocalizes with PECAM1 and CTNND1 at nascent cell-cell contacts.	449000	1.8237	2.53951	-1.07995	-0.755549	3.5	3.3	3.3
HGNC:19044	FER1L5	fer-1 like family member 5	Pathway-annotated	2	2q11.2	DKFZp434I0121	NA	NA	fer-1-like 5 (C. elegans)	Ferlin family	828	90342	ENSG00000249715	OTTHUMG00000154929	uc061lwu.1	BC126368	NM_001077400	CCDS77438	NA	MGI:3616091	RGD:1583681	NA	NA	NA	NA	NA	NA	ENST00000624922.6|NM_001293083.2	3	Y	0	8	A0AVI2	FR1L5_HUMAN	Fer-1-like protein 5	FER1L5	2057	237935	Cell membrane {ECO:0000250}. Membrane {ECO:0000305}; Single-pass membrane protein {ECO:0000305}. Note=Colocalizes with EHD1 and EHD2 at plasma membrane in myoblasts and myotubes. Localizes into foci at the plasma membrane (By similarity). {ECO:0000250}.	62150	0.241319	0.448113	0.274663	-0.0571597	0.1	0.1	0.1
HGNC:28065	FER1L6	fer-1 like family member 6	Pathway-annotated	8	8q24.13	C8ORFK23	NA	NA	fer-1-like 6 (C. elegans)	Ferlin family	828	654463	ENSG00000214814	OTTHUMG00000164998	uc003yqw.3	AB196633	NM_001039112	CCDS43767	NA	MGI:3645398	RGD:1564703	NA	NA	NA	NA	NA	NA	ENST00000522917.5|NM_001039112.2	3	Y	0	6	Q2WGJ9	FR1L6_HUMAN	Fer-1-like protein 6	FER1L6 C8orfK23	1857	209308	Membrane {ECO:0000305}; Single-pass membrane protein {ECO:0000305}.	268074	0.321086	0.157588	0.624061	-0.0635339	3.1	3.1	3.1
HGNC:16660	FERD3L	Fer3 like bHLH transcription factor	Pathway-annotated	7	7p21.1	NATO3|N-TWIST|bHLHa31	NA	NA	Fer3-like (Drosophila)|Fer3-like bHLH transcription factor	Basic helix-loop-helix proteins	420	222894	ENSG00000146618	OTTHUMG00000090823	uc003suo.1	AF369897	NM_152898	CCDS5368	11472856|12217327	MGI:2150010	RGD:1311812	NA	617578	NA	NA	NA	NA	ENST00000275461.3|NM_152898.2	8	Y	0	16	Q96RJ6	FER3L_HUMAN	Fer3-like protein (Basic helix-loop-helix protein N-twist) (Class A basic helix-loop-helix protein 31) (bHLHa31) (Nephew of atonal 3) (Neuronal twist)	FERD3L BHLHA31 NATO3 NTWIST	166	19017	Nucleus {ECO:0000255|PROSITE-ProRule:PRU00981}.	639	0	0	NA	NA	0	0	0
HGNC:15889	FERMT1	FERM domain containing kindlin 1	Pathway-annotated	20	20p12.3	FLJ20116|URP1|KIND1|UNC112A	kindlin-1|kinderlin	C20orf42	chromosome 20 open reading frame 42|fermitin family homolog 1 (Drosophila)|fermitin family member 1	Fermitins|Pleckstrin homology domain containing|FERM domain containing	561|682|1293	55612	ENSG00000101311	OTTHUMG00000031826	uc002wmr.3	AK000123	NM_017671	CCDS13098	12697302|12789646	MGI:2443583	RGD:1306816	NA	607900	159172	NA	NA	NA	ENST00000217289.9|NM_017671.5	39	Y	0	93	Q9BQL6	FERM1_HUMAN	Fermitin family homolog 1 (Kindlerin) (Kindlin syndrome protein) (Kindlin-1) (Unc-112-related protein 1)	FERMT1 C20orf42 KIND1 URP1	677	77437	Cytoplasm, cytoskeleton. Cell junction, focal adhesion. Cell projection, ruffle membrane; Peripheral membrane protein; Cytoplasmic side. Note=Constituent of focal adhesions. Localized at the basal aspect of skin keratinocytes, close to the cell membrane. Colocalizes with filamentous actin. Upon TGFB1 treatment, it localizes to membrane ruffles.	48369	1.04191	0.664905	-0.123752	-0.457199	3.6	3.5	3.5
HGNC:15767	FERMT2	FERM domain containing kindlin 2	Pathway-annotated	14	14q22.1	mig-2|KIND2|UNC112B	kindlin-2|mitogen inducible gene-2	PLEKHC1	pleckstrin homology domain containing, family C (with FERM domain) member 1|fermitin family homolog 2 (Drosophila)|fermitin family member 2	Fermitins|Pleckstrin homology domain containing|FERM domain containing	561|682|1293	10979	ENSG00000073712	OTTHUMG00000140309	uc001xae.4	Z24725	NM_006832	CCDS45107|CCDS45108|CCDS9713	8175911|12697302	MGI:2385001	RGD:1311799	NA	607746	NA	NA	NA	NA	ENST00000341590.8|NM_006832.3	85	Y	9	145	Q96AC1	FERM2_HUMAN	Fermitin family homolog 2 (Kindlin-2) (Mitogen-inducible gene 2 protein) (MIG-2) (Pleckstrin homology domain-containing family C member 1) (PH domain-containing family C member 1)	FERMT2 KIND2 MIG2 PLEKHC1	680	77861	Cytoplasm. Cytoplasm, cell cortex. Cytoplasm, cytoskeleton. Cytoplasm, cytoskeleton, stress fiber. Cell junction, focal adhesion. Membrane; Peripheral membrane protein; Cytoplasmic side. Cell projection, lamellipodium membrane; Peripheral membrane protein; Cytoplasmic side. Nucleus. Cytoplasm, myofibril, sarcomere, I band {ECO:0000250}. Cell surface {ECO:0000250}. Note=Colocalizes with actin stress fibers at cell-ECM focal adhesion sites. Colocalizes with ITGB3 at lamellipodia at the leading edge of spreading cells. Binds to membranes that contain phosphatidylinositides.	95167	23.1982	30.0001	-0.479027	-0.51019	55.7	53.4	53.4
HGNC:23151	FERMT3	FERM domain containing kindlin 3	Pathway-annotated	11	11q13.1	URP2|KIND3|MIG2B|MGC10966|UNC112C	kindlin-3|UNC-112 related protein 2	NA	fermitin family homolog 3 (Drosophila)|fermitin family member 3	Fermitins|Pleckstrin homology domain containing|FERM domain containing	561|682|1293	83706	ENSG00000149781	OTTHUMG00000167790	uc001nym.3	L25343	NM_031471	CCDS91497|CCDS8059|CCDS8060	NA	MGI:2147790	RGD:1310168	LRG_180|http://ftp.ebi.ac.uk/pub/databases/lrgex/LRG_180.xml	607901	178806	NA	NA	NA	ENST00000345728.10|NM_031471.6	28	Y	6	97	Q86UX7	URP2_HUMAN	Fermitin family homolog 3 (Kindlin-3) (MIG2-like protein) (Unc-112-related protein 2)	FERMT3 KIND3 MIG2B URP2	667	75953	Cell projection, podosome {ECO:0000250}. Note=Present in the F-actin surrounding ring structure of podosomes, which are specialized adhesion structures of hematopoietic cells. {ECO:0000250}.	17970	5.81947	5.97582	-0.0313231	-0.321219	1.4	1.3	10.8
HGNC:1184	FERRY3	FERRY endosomal RAB5 effector complex subunit 3	Pathway-annotated	12	12p13.32	Fy-3	NA	C12orf4	chromosome 12 open reading frame 4	FERRY complex subunits	2246	57102	ENSG00000047621	OTTHUMG00000168258	uc001qms.4	AJ272205	NM_020374	CCDS8528	25122211|27311568|31106069|37267905	MGI:107893	RGD:1311164	NA	616082	NA	NA	NA	NA	ENST00000261250.8|NM_020374.4	20	N	0	17	Q9NQ89	CL004_HUMAN	Protein C12orf4	C12orf4	552	63801	Cytoplasm {ECO:0000250|UniProtKB:D4A770}.	50773	3.38147	7.1649	-1.46834	-0.18571	6.1	5.8	5.8
HGNC:3657	FES	FES proto-oncogene, tyrosine kinase	Pathway-annotated	15	15q26.1	FPS	Oncogene FES, feline sarcoma virus|c-fes/fps protein	NA	feline sarcoma (Snyder-Theilen) viral (v-fes)/Fujinami avian sarcoma (PRCII) viral (v-fps) oncogene homolog|feline sarcoma oncogene	SH2 domain containing|F-BAR domain containing |Fes family tyrosine kinases	741|1288|1461	2242	ENSG00000182511	OTTHUMG00000044456	uc002bpv.4	X52192	NM_002005	CCDS45349|CCDS10365|CCDS45351|CCDS45350	1870997	MGI:95514	RGD:1564385	NA	190030	NA	NA	objectId:2023	2.7.10.1	ENST00000328850.8|NM_002005.4	47	Y	21	94	P07332	FES_HUMAN	Tyrosine-protein kinase Fes/Fps (EC 2.7.10.2) (Feline sarcoma/Fujinami avian sarcoma oncogene homolog) (Proto-oncogene c-Fes) (Proto-oncogene c-Fps) (p93c-fes)	FES FPS	822	93497	Cytoplasm, cytosol. Cytoplasm, cytoskeleton. Cell membrane; Peripheral membrane protein; Cytoplasmic side. Cytoplasmic vesicle. Golgi apparatus. Cell junction, focal adhesion. Note=Distributed throughout the cytosol when the kinase is not activated. Association with microtubules requires activation of the kinase activity. Shuttles between focal adhesions and cell-cell contacts in epithelial cells. Recruited to the lateral cell membrane in polarized epithelial cells by interaction with phosphorylated EZR. Detected at tubular membrane structures in the cytoplasm and at the cell periphery.	12081	8.08925	18.7351	-0.219045	-0.0196145	3.1	2.7	18.3
HGNC:3658	FETUB	fetuin B	Pathway-annotated	3	3q27.3	NA	NA	NA	NA	Cystatins, type 4	968	26998	ENSG00000090512	OTTHUMG00000156586	uc010hyq.4	AJ242928	NM_014375	CCDS82884|CCDS3279|CCDS77871	10947975	MGI:1890221	RGD:69293	NA	605954	NA	NA	NA	NA	ENST00000265029.8|NM_014375.3	13	Y	0	37	Q9UGM5	FETUB_HUMAN	Fetuin-B (16G2) (Fetuin-like protein IRL685) (Gugu)	FETUB	382	42055	Secreted {ECO:0000250}.	17172	0.0642912	0.398239	0.250196	-0.0792735	0.4	0.4	0.4
HGNC:18562	FEV	FEV transcription factor, ETS family member	Pathway-annotated	2	2q35	Pet-1	NA	NA	FEV (fifth Ewing variant)|FEV (ETS oncogene family)|FEV, ETS transcription factor	ETS transcription factor family	534	54738	ENSG00000163497	OTTHUMG00000133080	uc002vji.1	NA	NM_017521	CCDS2428	9121764	MGI:2449712	RGD:628860	NA	607150	NA	NA	NA	NA	ENST00000295727.2|NM_017521.3	25	Y	2	27	Q99581	FEV_HUMAN	Protein FEV (Fifth Ewing variant protein) (PC12 ETS domain-containing transcription factor 1) (PC12 ETS factor 1) (Pet-1)	FEV PET1	238	25030	Nucleus {ECO:0000255|PROSITE-ProRule:PRU00237, ECO:0000269|PubMed:12761502}.	4097	0.0146011	0.0711094	-0.103862	-0.299626	0	0	0.1
HGNC:3659	FEZ1	fasciculation and elongation protein zeta 1	Pathway-annotated	11	11q24.2	UNC-76	zygin I	NA	NA	NA	NA	9638	ENSG00000149557	OTTHUMG00000165886	uc001qbx.4	U60060	NM_005103	CCDS31716|CCDS44758	9096408|15843383	MGI:2670976	RGD:619708	NA	604825	NA	NA	NA	NA	ENST00000278919.8|NM_005103.5	65	Y	1	57	Q99689	FEZ1_HUMAN	Fasciculation and elongation protein zeta-1 (Zygin I) (Zygin-1)	FEZ1	392	45119	Cytoplasm, cytoskeleton, microtubule organizing center, centrosome {ECO:0000269|PubMed:18439996}. Cell membrane {ECO:0000250}. Note=Colocalizes with both, alpha- and gamma-tubulin. Translocated from the plasma membrane to the cytoplasm by activation of the PKC zeta (By similarity). {ECO:0000250}.	149687	3.49222	3.70639	-0.37137	-0.555398	1.2	1.1	6.6
HGNC:3660	FEZ2	fasciculation and elongation protein zeta 2	Pathway-annotated	2	2p22.2	NA	zygin II	NA	NA	NA	NA	9637	ENSG00000171055	OTTHUMG00000152148	uc002rpg.3	U60061	NM_001042548	CCDS46258|CCDS46257	9096408	MGI:2675856	RGD:619709	NA	604826	NA	NA	NA	NA	ENST00000405912.8|NM_005102.3	22	Y	1	28	Q9UHY8	FEZ2_HUMAN	Fasciculation and elongation protein zeta-2 (Zygin II) (Zygin-2)	FEZ2	353	39666	NA	114282	15.4501	24.9258	-1.15127	-0.428142	33.9	32.4	32.4
HGNC:22788	FEZF1	FEZ family zinc finger 1	Pathway-annotated	7	7q31.32	NA	NA	ZNF312B	zinc finger protein 312B	Zinc fingers C2H2-type	28	389549	ENSG00000128610	OTTHUMG00000157091	uc003vkd.4	AY726588	NM_001024613	CCDS34741|CCDS55157	NA	MGI:1920441	RGD:1560480	NA	613301	410849	NA	NA	NA	ENST00000442488.7|NM_001024613.4	3	Y	0	24	A0PJY2	FEZF1_HUMAN	Fez family zinc finger protein 1 (Zinc finger protein 312B)	FEZF1 FEZ ZNF312B	475	52038	Nucleus {ECO:0000269|PubMed:19318583}.	9388	0	0.0145443	0.0101254	-0.282513	0	0	0
HGNC:13506	FEZF2	FEZ family zinc finger 2	Pathway-annotated	3	3p14.2	FLJ10142|FKSG36|TOF|FEZL|Zfp312	too few|forebrain embryonic zinc finger-like protein	ZNF312	zinc finger protein 312	Zinc fingers C2H2-type	28	55079	ENSG00000153266	OTTHUMG00000158705	uc062lcz.1	AF064845	NM_018008	CCDS2897	NA	MGI:1859823	RGD:1311068	NA	607414	NA	NA	NA	NA	ENST00000283268.8|NM_018008.4	15	Y	0	19	Q8TBJ5	FEZF2_HUMAN	Fez family zinc finger protein 2 (Forebrain embryonic zinc finger-like protein 2) (Zinc finger protein 312) (Zinc finger protein Fez-like)	FEZF2 FEZL ZNF312 FKSG36	459	48811	Nucleus {ECO:0000250}.	4643	0	0	-0.0534481	-0.339616	0.1	0.1	0.1
HGNC:4498	FFAR1	free fatty acid receptor 1	Pathway-annotated	19	19q13.12	FFA1R	NA	GPR40	G protein-coupled receptor 40	Free fatty acid receptors	203	2864	ENSG00000126266	OTTHUMG00000188261	uc002nzc.3	AF024687	NM_005303	CCDS12458	15684720	MGI:2684079	RGD:628613	NA	603820	NA	NA	objectId:225	NA	ENST00000246553.4|NM_005303.3	23	Y	15	83	O14842	FFAR1_HUMAN	Free fatty acid receptor 1 (G-protein coupled receptor 40)	FFAR1 GPR40	300	31457	Cell membrane {ECO:0000269|PubMed:17699519, ECO:0000269|PubMed:25043059}; Multi-pass membrane protein {ECO:0000269|PubMed:25043059}.	5962	0.0150586	0	-0.151849	-0.422692	0	0	0
HGNC:4501	FFAR2	free fatty acid receptor 2	Pathway-annotated	19	19q13.12	FFA2R	NA	GPR43	G protein-coupled receptor 43	Free fatty acid receptors	203	2867	ENSG00000126262	OTTHUMG00000183303	uc010eea.4	AF024690	NM_005306	CCDS12461	9344866	MGI:2441731	RGD:1359614	NA	603823	NA	NA	objectId:226	NA	ENST00000599180.3|NM_001370087.1	33	Y	10	67	O15552	FFAR2_HUMAN	Free fatty acid receptor 2 (G-protein coupled receptor 43)	FFAR2 FFA2 GPCR43 GPR43	330	37144	Cell membrane {ECO:0000269|PubMed:18801738}; Multi-pass membrane protein {ECO:0000269|PubMed:18801738}.	7860	0.275678	0.325019	0.240013	-0.136848	0.1	0.1	0.3
HGNC:4499	FFAR3	free fatty acid receptor 3	Pathway-annotated	19	19q13.12	FFA3R	NA	GPR41	G protein-coupled receptor 41	Free fatty acid receptors	203	2865	ENSG00000185897	OTTHUMG00000172514	uc002nzd.4	AF024688	NM_005304	CCDS12459	9344866|22493486	MGI:2685324	RGD:1311035	NA	603821	NA	NA	objectId:227	NA	ENST00000327809.5|NM_005304.5	21	Y	9	36	O14843	FFAR3_HUMAN	Free fatty acid receptor 3 (G-protein coupled receptor 41)	FFAR3 GPR41	346	38649	Cell membrane {ECO:0000269|PubMed:18801738}; Multi-pass membrane protein {ECO:0000269|PubMed:18801738}.	2029	0	0.0823117	-0.179751	-0.123063	0	0	0.2
HGNC:19061	FFAR4	free fatty acid receptor 4	Pathway-annotated	10	10q23.33	PGR4	NA	GPR129|GPR120|O3FAR1	G protein-coupled receptor 129|G protein-coupled receptor 120|omega-3 fatty acid receptor 1	Free fatty acid receptors	203	338557	ENSG00000186188	OTTHUMG00000034409	uc010qnu.2	NA	NM_181745	CCDS31248|CCDS55720	20471368|19723586|15619630|20813258	MGI:2147577	RGD:1308252	NA	609044	NA	NA	objectId:127	NA	ENST00000371481.9|NM_001195755.2	22	Y	7	91	Q5NUL3	FFAR4_HUMAN	Free fatty acid receptor 4 (G-protein coupled receptor 120) (G-protein coupled receptor 129) (G-protein coupled receptor GT01) (G-protein coupled receptor PGR4) (Omega-3 fatty acid receptor 1)	FFAR4 GPR120 GPR129 O3FAR1 PGR4	361	40494	[Isoform 1]: Cell membrane {ECO:0000269|PubMed:22282525}; Multi-pass membrane protein {ECO:0000255}. Endosome membrane {ECO:0000269|PubMed:22282525}; Multi-pass membrane protein {ECO:0000255}. Lysosome membrane {ECO:0000269|PubMed:22282525}; Multi-pass membrane protein {ECO:0000255}. Note=Sorted to late endosome/lysosome compartments upon internalization. {ECO:0000269|PubMed:22282525}.; [Isoform 2]: Cell membrane {ECO:0000269|PubMed:22282525}; Multi-pass membrane protein {ECO:0000255}. Endosome membrane {ECO:0000269|PubMed:22282525}; Multi-pass membrane protein {ECO:0000255}. Lysosome membrane {ECO:0000269|PubMed:22282525}; Multi-pass membrane protein {ECO:0000255}. Cell projection, cilium membrane {ECO:0000305|PubMed:31761534}; Multi-pass membrane protein {ECO:0000255}. Note=Sorted to late endosome/lysosome compartments upon internalization (PubMed:22282525). Specifically localizes to the primary cilium of undifferentiated adipocytes. Ciliary trafficking is TULP3-dependent. As the cilium is lost during adipogenesis, moves to the plasma membrane (Probable). {ECO:0000269|PubMed:22282525, ECO:0000305|PubMed:31761534}.	37815	0.0243927	0.0812264	0.0389168	-0.253204	0.1	0.1	0.1
HGNC:3661	FGA	fibrinogen alpha chain	Pathway-annotated	4	4q31.3	NA	NA	NA	fibrinogen, A alpha polypeptide	Receptor ligands|Fibrinogen C domain containing	542|554	2243	ENSG00000171560	OTTHUMG00000150330	uc003iod.2	NA	NM_000508	CCDS47152|CCDS3787	NA	MGI:1316726	RGD:2603	LRG_557|http://ftp.ebi.ac.uk/pub/databases/lrgex/LRG_557.xml	134820	121786	NA	ligandId:6750	NA	ENST00000403106.8|NM_021871.4	128	Y	104	411	P02671	FIBA_HUMAN	Fibrinogen alpha chain [Cleaved into: Fibrinopeptide A; Fibrinogen alpha chain]	FGA	866	94973	Secreted {ECO:0000269|PubMed:19296670, ECO:0000269|PubMed:9628725}.	7616	1.74498	2.74164	0.29792	-0.0976821	4.7	4.8	16.3
HGNC:3662	FGB	fibrinogen beta chain	Pathway-annotated	4	4q31.3	NA	NA	NA	fibrinogen, B beta polypeptide	Receptor ligands|Fibrinogen C domain containing	542|554	2244	ENSG00000171564	OTTHUMG00000150331	uc003ioa.5	NA	NM_005141	CCDS3786	NA	MGI:99501	RGD:2604	LRG_558|http://ftp.ebi.ac.uk/pub/databases/lrgex/LRG_558.xml	134830	121788	NA	ligandId:6751	NA	ENST00000302068.9|NM_005141.5	128	Y	79	460	P02675	FIBB_HUMAN	Fibrinogen beta chain [Cleaved into: Fibrinopeptide B; Fibrinogen beta chain]	FGB	491	55928	Secreted {ECO:0000269|PubMed:10074346, ECO:0000269|PubMed:19296670, ECO:0000269|PubMed:9628725}.	9796	6.81791	5.58134	0.305158	-0.0953815	15.2	15.6	46.7
HGNC:3663	FGD1	FYVE, RhoGEF and PH domain containing 1	Pathway-annotated	X	Xp11.22	ZFYVE3	NA	FGDY	faciogenital dysplasia (Aarskog-Scott syndrome)	Zinc fingers FYVE-type|Pleckstrin homology domain containing|Dbl family Rho GEFs	81|682|722	2245	ENSG00000102302	OTTHUMG00000021627	uc004dtg.3	U11690	NM_004463	CCDS14359	NA	MGI:104566	RGD:1565188	Global Variome shared LOVD|https://databases.lovd.nl/shared/genes/FGD1	300546	121790	NA	NA	NA	ENST00000375135.4|NM_004463.3	28	Y	15	64	P98174	FGD1_HUMAN	FYVE, RhoGEF and PH domain-containing protein 1 (Faciogenital dysplasia 1 protein) (Rho/Rac guanine nucleotide exchange factor FGD1) (Rho/Rac GEF) (Zinc finger FYVE domain-containing protein 3)	FGD1 FGDY ZFYVE3	961	106561	Cytoplasm {ECO:0000250}. Cell projection, lamellipodium {ECO:0000250}. Cell projection, ruffle {ECO:0000250}. Cytoplasm, cytoskeleton {ECO:0000250}. Note=Associated with membrane ruffles and lamellipodia. {ECO:0000250}.	50780	3.98485	4.07862	-0.997709	-0.965264	1.1	1	3.4
HGNC:3664	FGD2	FYVE, RhoGEF and PH domain containing 2	Pathway-annotated	6	6p21.2	ZFYVE4	NA	NA	FGD1 family, member 2	Zinc fingers FYVE-type|Pleckstrin homology domain containing|Dbl family Rho GEFs	81|682|722	221472	ENSG00000146192	OTTHUMG00000014616	uc010jwp.2	AK097230	NM_173558	CCDS4829	10458911	MGI:1347084	RGD:1309840	NA	605091	NA	NA	NA	NA	ENST00000274963.13|NM_173558.4	20	Y	12	18	Q7Z6J4	FGD2_HUMAN	FYVE, RhoGEF and PH domain-containing protein 2 (Zinc finger FYVE domain-containing protein 4)	FGD2 ZFYVE4	655	74892	Cytoplasm, cytoskeleton {ECO:0000305}. Cytoplasm {ECO:0000250}. Nucleus {ECO:0000250}. Early endosome {ECO:0000250}. Early endosome membrane {ECO:0000250}. Cell projection, ruffle membrane {ECO:0000250}. Note=Recruitment to the endosome and ruffle membrane requires the presence of phosphoinositides. {ECO:0000250}.	23423	2.5722	3.29955	-0.0329789	-0.297476	0.4	0.3	1.3
HGNC:16027	FGD3	FYVE, RhoGEF and PH domain containing 3	Pathway-annotated	9	9q22.31	FLJ00004|ZFYVE5	NA	NA	FGD1 family, member 3	Zinc fingers FYVE-type|Pleckstrin homology domain containing|Dbl family Rho GEFs	81|682|722	89846	ENSG00000127084	OTTHUMG00000021032	uc004asw.3	AK000004	NM_033086	CCDS69619|CCDS43849	11214971	MGI:1353657	RGD:1311725	NA	617554	NA	NA	NA	NA	ENST00000375482.8|NM_001083536.2	35	Y	13	19	Q5JSP0	FGD3_HUMAN	FYVE, RhoGEF and PH domain-containing protein 3 (Zinc finger FYVE domain-containing protein 5)	FGD3 ZFYVE5	725	79401	Cytoplasm {ECO:0000305}. Cytoplasm, cytoskeleton {ECO:0000305}.	88713	3.75915	6.54207	0.235218	-0.018033	2.9	2.6	4.7
HGNC:19125	FGD4	FYVE, RhoGEF and PH domain containing 4	Pathway-annotated	12	12p11.21	FRABP|frabin|ZFYVE6|CMT4H	NA	NA	FGD1 family, member 4	Zinc fingers FYVE-type|Pleckstrin homology domain containing|Dbl family Rho GEFs	81|682|722	121512	ENSG00000139132	OTTHUMG00000137374	uc001rkz.5	AK057294	NM_139241	CCDS76544|CCDS81679|CCDS8727|CCDS91680|CCDS91681	11527409	MGI:2183747	RGD:708357	LRG_240|http://ftp.ebi.ac.uk/pub/databases/lrgex/LRG_240.xml	611104	138570	NA	NA	NA	ENST00000534526.7|NM_001370298.3	42	Y	15	46	Q96M96	FGD4_HUMAN	FYVE, RhoGEF and PH domain-containing protein 4 (Actin filament-binding protein frabin) (FGD1-related F-actin-binding protein) (Zinc finger FYVE domain-containing protein 6)	FGD4 FRABP ZFYVE6	766	86626	Cytoplasm, cytoskeleton {ECO:0000250}. Cell projection, filopodium {ECO:0000250}. Note=Concentrated in filopodia and poorly detected at lamellipodia. Binds along the sides of actin fibers (By similarity). {ECO:0000250}.	246492	3.78584	5.35505	-0.553222	-0.342685	11.1	10.3	10.3
HGNC:19117	FGD5	FYVE, RhoGEF and PH domain containing 5	Pathway-annotated	3	3p25.1	ZFYVE23|FLJ39957|FLJ00274	NA	NA	NA	Zinc fingers FYVE-type|Pleckstrin homology domain containing|Dbl family Rho GEFs	81|682|722	152273	ENSG00000154783	OTTHUMG00000155556	uc003bzc.4	AK097276	NM_152536	CCDS46767	NA	MGI:2443369	RGD:1305589	NA	614788	NA	NA	NA	NA	ENST00000285046.10|NM_152536.4	18	Y	7	34	Q6ZNL6	FGD5_HUMAN	FYVE, RhoGEF and PH domain-containing protein 5 (Zinc finger FYVE domain-containing protein 23)	FGD5 ZFYVE23	1462	159891	Cytoplasm, cytoskeleton {ECO:0000269|PubMed:22328776}. Cell projection, ruffle membrane {ECO:0000269|PubMed:22328776}. Endoplasmic reticulum {ECO:0000269|PubMed:22328776}. Golgi apparatus {ECO:0000269|PubMed:22328776}. Early endosome {ECO:0000269|PubMed:22328776}. Note=In peripheral membrane ruffles, colocolizes with F-actin. In confluent HUVECs, detected at cell-cell-contact sites where it colocalizes with vascular endothelial cadherin/CDH5.	123718	10.424	10.1319	0.558439	0.0483836	10.4	9.8	9.8
HGNC:21740	FGD6	FYVE, RhoGEF and PH domain containing 6	Pathway-annotated	12	12q22	ZFYVE24|FLJ11183	NA	NA	NA	Zinc fingers FYVE-type|Pleckstrin homology domain containing|Dbl family Rho GEFs	81|682|722	55785	ENSG00000180263	OTTHUMG00000170133	uc001tdp.4	AB037783	NM_018351	CCDS31878	NA	MGI:1261419	RGD:1565609	NA	613520	NA	NA	NA	NA	ENST00000343958.9|NM_018351.4	29	Y	0	30	Q6ZV73	FGD6_HUMAN	FYVE, RhoGEF and PH domain-containing protein 6 (Zinc finger FYVE domain-containing protein 24)	FGD6 KIAA1362 ZFYVE24	1430	160816	Cytoplasm {ECO:0000305}. Cytoplasm, cytoskeleton {ECO:0000305}.	140733	1.84479	1.66477	-0.762687	-0.907711	3.4	3.2	3.2
HGNC:3665	FGF1	fibroblast growth factor 1	Pathway-annotated	5	5q31.3	AFGF|ECGF|ECGFA|ECGFB|HBGF1|ECGF-beta|FGF-alpha|GLIO703	heparin-binding growth factor 1|endothelial cell growth factor, alpha|endothelial cell growth factor, beta	FGFA	fibroblast growth factor 1 (acidic)	Receptor ligands|Fibroblast growth factor family	542|1895	2246	ENSG00000113578	OTTHUMG00000059703	uc003lms.5	X59065	NM_000800	CCDS4275|CCDS4276	1697263|3523756	MGI:95515	RGD:2605	NA	131220	NA	NA	ligandId:4923	NA	ENST00000337706.7|NM_000800.5	190	Y	121	259	P05230	FGF1_HUMAN	Fibroblast growth factor 1 (FGF-1) (Acidic fibroblast growth factor) (aFGF) (Endothelial cell growth factor) (ECGF) (Heparin-binding growth factor 1) (HBGF-1)	FGF1 FGFA	155	17460	Secreted. Cytoplasm. Cytoplasm, cell cortex. Cytoplasm, cytosol. Nucleus. Note=Lacks a cleavable signal sequence. Within the cytoplasm, it is transported to the cell membrane and then secreted by a non-classical pathway that requires Cu(2+) ions and S100A13. Secreted in a complex with SYT1 (By similarity). Binding of exogenous FGF1 to FGFR facilitates endocytosis followed by translocation of FGF1 across endosomal membrane into the cytosol. Nuclear import from the cytosol requires the classical nuclear import machinery, involving proteins KPNA1 and KPNB1, as well as LRRC59. {ECO:0000250}.	105892	37.9563	8.99564	0.829521	-0.365526	56.3	56.2	64.7
HGNC:3676	FGF2	fibroblast growth factor 2	Pathway-annotated	4	4q28.1	NA	NA	FGFB	fibroblast growth factor 2 (basic)	Receptor ligands|Fibroblast growth factor family	542|1895	2247	ENSG00000138685	OTTHUMG00000039506	uc062zki.1	J04513	NM_002006	CCDS34059|CCDS93618	9925931	MGI:95516	RGD:2609	LRG_1185|http://ftp.ebi.ac.uk/pub/databases/lrgex/LRG_1185.xml	134920	470328	NA	ligandId:4924	NA	ENST00000644866.2|NM_001361665.2	272	Y	140	868	P09038	FGF2_HUMAN	Fibroblast growth factor 2 (FGF-2) (Basic fibroblast growth factor) (bFGF) (Heparin-binding growth factor 2) (HBGF-2)	FGF2 FGFB	288	30770	Secreted {ECO:0000269|PubMed:20230531}. Nucleus {ECO:0000269|PubMed:22321063}. Note=Exported from cells by an endoplasmic reticulum (ER)/Golgi-independent mechanism. Unconventional secretion of FGF2 occurs by direct translocation across the plasma membrane (PubMed:20230531). Binding of exogenous FGF2 to FGFR facilitates endocytosis followed by translocation of FGF2 across endosomal membrane into the cytosol (PubMed:22321063). Nuclear import from the cytosol requires the classical nuclear import machinery, involving proteins KPNA1 and KPNB1, as well as CEP57 (PubMed:22321063). {ECO:0000269|PubMed:20230531, ECO:0000269|PubMed:22321063}.	71554	1.23039	6.15195	-1.02336	-0.48811	4	3.6	3.9
HGNC:3681	FGF3	fibroblast growth factor 3	Pathway-annotated	11	11q13.3	HBGF-3	INT-2 proto-oncogene protein|oncogene INT2|V-INT2 murine mammary tumor virus integration site oncogene homolog|murine mammary tumor virus integration site 2, mouse	INT2	fibroblast growth factor 3 (murine mammary tumor virus integration site (v-int-2) oncogene homolog)	Receptor ligands|Fibroblast growth factor family	542|1895	2248	ENSG00000186895	OTTHUMG00000167888	uc001oph.4	NA	NM_005247	CCDS8195	NA	MGI:95517	RGD:620126	LRG_1303|http://ftp.ebi.ac.uk/pub/databases/lrgex/LRG_1303.xml	164950	159580	NA	ligandId:9629	NA	ENST00000334134.4|NM_005247.4	117	Y	69	53	P11487	FGF3_HUMAN	Fibroblast growth factor 3 (FGF-3) (Heparin-binding growth factor 3) (HBGF-3) (Proto-oncogene Int-2)	FGF3 INT2	239	26887	Secreted {ECO:0000305}.	9448	0	0	0.206886	-0.161384	0	0	0
HGNC:3682	FGF4	fibroblast growth factor 4	Pathway-annotated	11	11q13.3	K-FGF|HBGF-4|HST|HST-1|KFGF	human stomach cancer, transforming factor from FGF-related oncogene|kaposi sarcoma oncogene|transforming protein KS3	HSTF1	heparin secretory transforming protein 1	Receptor ligands|Fibroblast growth factor family	542|1895	2249	ENSG00000075388	OTTHUMG00000167887	uc001opg.2	M17446	NM_002007	CCDS8194	1611909	MGI:95518	RGD:620127	NA	164980	470332	NA	ligandId:4925	NA	ENST00000168712.3|NM_002007.4	159	Y	100	61	P08620	FGF4_HUMAN	Fibroblast growth factor 4 (FGF-4) (Heparin secretory-transforming protein 1) (HST) (HST-1) (HSTF-1) (Heparin-binding growth factor 4) (HBGF-4) (Transforming protein KS3)	FGF4 HST HSTF1 KS3	206	22048	Secreted {ECO:0000305}.	4319	0	0	0.273637	-0.115684	0	0	0
HGNC:3683	FGF5	fibroblast growth factor 5	Pathway-annotated	4	4q21.21	NA	NA	NA	NA	Receptor ligands|Fibroblast growth factor family	542|1895	2250	ENSG00000138675	OTTHUMG00000130288	uc003hmd.4	M23534	NM_001291812	CCDS34021|CCDS3586	3211147|2577873	MGI:95519	RGD:620129	NA	165190	411802	NA	ligandId:4926	NA	ENST00000312465.12|NM_004464.4	146	Y	84	69	P12034	FGF5_HUMAN	Fibroblast growth factor 5 (FGF-5) (Heparin-binding growth factor 5) (HBGF-5) (Smag-82)	FGF5	268	29551	Secreted {ECO:0000305}.	70041	0.0992895	0.0948937	0.196947	-0.169671	0.7	0.7	0.7
HGNC:3684	FGF6	fibroblast growth factor 6	Pathway-annotated	12	12p13.32	NA	NA	NA	NA	Receptor ligands|Fibroblast growth factor family	542|1895	2251	ENSG00000111241	OTTHUMG00000168242	uc001qmr.2	X63454	NM_020996	CCDS8527	16597617	MGI:95520	RGD:620130	NA	134921	NA	NA	ligandId:4927	NA	ENST00000228837.3|NM_020996.3	126	Y	79	29	P10767	FGF6_HUMAN	Fibroblast growth factor 6 (FGF-6) (Heparin secretory-transforming protein 2) (HST-2) (HSTF-2) (Heparin-binding growth factor 6) (HBGF-6)	FGF6 HST2 HSTF2	208	22905	Secreted, extracellular space.	17660	0	0	0.271653	-0.117043	0	0	0
HGNC:3685	FGF7	fibroblast growth factor 7	Pathway-annotated	15	15q21.2	KGF	keratinocyte growth factor	NA	fibroblast growth factor 7 (keratinocyte growth factor)	Receptor ligands|Fibroblast growth factor family	542|1895	2252	ENSG00000140285	OTTHUMG00000131517	uc059jba.1	M60828	NM_002009	CCDS10131	7749227|1409637	MGI:95521	RGD:61805	NA	148180	NA	NA	ligandId:4928	NA	ENST00000267843.9|NM_002009.4	127	Y	60	170	P21781	FGF7_HUMAN	Fibroblast growth factor 7 (FGF-7) (Heparin-binding growth factor 7) (HBGF-7) (Keratinocyte growth factor)	FGF7 KGF	194	22509	Secreted.	65538	1.67663	3.1403	-0.489746	-0.537498	4.8	4.6	4.6
HGNC:3686	FGF8	fibroblast growth factor 8	Pathway-annotated	10	10q24.32	AIGF	androgen-induced growth factor	NA	fibroblast growth factor 8 (androgen-induced)	Receptor ligands|Fibroblast growth factor family	542|1895	2253	ENSG00000107831	OTTHUMG00000018940	uc001ktq.3	D38752	NM_006119|NM_033165	CCDS7517|CCDS7516|CCDS7515|CCDS7518|CCDS73185	8595889	MGI:99604	RGD:70891	NA	600483	173149	NA	ligandId:4929	NA	ENST00000320185.7|NM_033163.5	184	Y	103	95	P55075	FGF8_HUMAN	Fibroblast growth factor 8 (FGF-8) (Androgen-induced growth factor) (AIGF) (Heparin-binding growth factor 8) (HBGF-8)	FGF8 AIGF	233	26525	Secreted.	10262	0.0376722	0.0153565	-0.229176	-0.568751	0	0	0
HGNC:3687	FGF9	fibroblast growth factor 9	Pathway-annotated	13	13q12.11	NA	glia-activating factor	NA	fibroblast growth factor 9 (glia-activating factor)	Receptor ligands|Fibroblast growth factor family	542|1895	2254	ENSG00000102678	OTTHUMG00000017412	uc001uog.3	D14838	NM_002010	CCDS9298	8321227	MGI:104723	RGD:2610	NA	600921	201587	NA	ligandId:4930	NA	ENST00000382353.6|NM_002010.3	178	Y	98	108	P31371	FGF9_HUMAN	Fibroblast growth factor 9 (FGF-9) (Glia-activating factor) (GAF) (Heparin-binding growth factor 9) (HBGF-9)	FGF9	208	23441	Secreted.	33425	6.23655	13.8513	1.49139	2.18109	10.8	10.4	10.4
HGNC:3666	FGF10	fibroblast growth factor 10	Pathway-annotated	5	5p12	NA	NA	NA	NA	Receptor ligands|Fibroblast growth factor family	542|1895	2255	ENSG00000070193	OTTHUMG00000131153	uc003jog.2	NA	NM_004465	CCDS3950	9287324	MGI:1099809	RGD:2606	NA	602115	121794	NA	ligandId:9641	NA	ENST00000264664.5|NM_004465.2	125	Y	73	126	O15520	FGF10_HUMAN	Fibroblast growth factor 10 (FGF-10) (Keratinocyte growth factor 2)	FGF10	208	23436	Secreted {ECO:0000305}.	89459	0.117887	0.620426	-0.494267	-0.534129	0.4	0.4	0.6
HGNC:3667	FGF11	fibroblast growth factor 11	Pathway-annotated	17	17p13.1	FHF3|FLJ16061|MGC45269|MGC102953	fibroblast growth factor homologous factor 3	NA	NA	Fibroblast growth factor family	1895	2256	ENSG00000161958	OTTHUMG00000108136	uc002ggz.4	NA	NM_004112	CCDS11105	8790420	MGI:109167	RGD:620162	NA	601514	NA	NA	NA	NA	ENST00000293829.9|NM_004112.4	43	Y	12	24	Q92914	FGF11_HUMAN	Fibroblast growth factor 11 (FGF-11) (Fibroblast growth factor homologous factor 3) (FHF-3)	FGF11 FHF3	225	25005	NA	6664	1.88761	6.62794	-0.286861	0.467457	1.5	1.3	7.9
HGNC:3668	FGF12	fibroblast growth factor 12	Pathway-annotated	3	3q28-q29	FHF1	fibroblast growth factor 12B|fibroblast growth factor homologous factor 1|myocyte-activating factor|fibroblast growth factor FGF-12b	FGF12B	NA	Fibroblast growth factor family	1895	2257	ENSG00000114279	OTTHUMG00000156132	uc003fsx.4	U66197	NM_021032	CCDS3301|CCDS46983|CCDS93436|CCDS93437	8790420|9345906	MGI:109183	RGD:620163	NA	601513	466400	NA	NA	NA	ENST00000445105.7|NM_004113.6	47	Y	5	63	P61328	FGF12_HUMAN	Fibroblast growth factor 12 (FGF-12) (Fibroblast growth factor homologous factor 1) (FHF-1) (Myocyte-activating factor)	FGF12 FGF12B FHF1	243	27399	Nucleus {ECO:0000305}.	628374	0.380605	0.556981	-0.379089	-0.538727	2.4	2.3	2.3
HGNC:3670	FGF13	fibroblast growth factor 13	Pathway-annotated	X	Xq26.3-q27.1	FHF2|FGF2|FLJ30672	fibroblast growth factor homologous factor 2	LINC00889	long intergenic non-protein coding RNA 889	MicroRNA protein coding host genes|Fibroblast growth factor family	1691|1895	2258	ENSG00000129682	OTTHUMG00000022532	uc004fal.4	BC034340	NM_004114	CCDS55511|CCDS14664|CCDS55513|CCDS14665|CCDS55512	8790420	MGI:109178	RGD:620164	NA	300070	470330	NA	NA	NA	ENST00000315930.11|NM_004114.5	81	Y	14	59	Q92913	FGF13_HUMAN	Fibroblast growth factor 13 (FGF-13) (Fibroblast growth factor homologous factor 2) (FHF-2)	FGF13 FHF2	245	27564	[Isoform 1]: Nucleus {ECO:0000269|PubMed:10644718}.; [Isoform 2]: Cytoplasm {ECO:0000269|PubMed:10644718}. Nucleus {ECO:0000269|PubMed:10644718}.; [Isoform 3]: Cytoplasm {ECO:0000305|PubMed:10644718}. Nucleus {ECO:0000305|PubMed:10644718}.; [Isoform 4]: Cytoplasm {ECO:0000250|UniProtKB:P61329}. Nucleus {ECO:0000250|UniProtKB:P61329}.; [Isoform 5]: Cytoplasm {ECO:0000250|UniProtKB:P61329}. Nucleus {ECO:0000250|UniProtKB:P61329}.; Cell projection, filopodium {ECO:0000250|UniProtKB:P70377}. Cell projection, growth cone {ECO:0000250|UniProtKB:P70377}. Cell projection, dendrite {ECO:0000250|UniProtKB:P70377}. Cell membrane, sarcolemma {ECO:0000250|UniProtKB:P70377}. Cytoplasm {ECO:0000250|UniProtKB:P70377}. Note=Not secreted. Localizes to the lateral membrane and intercalated disks of myocytes. {ECO:0000250|UniProtKB:P70377}.	608050	0.535552	0.620084	-0.347276	-0.505202	5.2	5	5.4
HGNC:3671	FGF14	fibroblast growth factor 14	Pathway-annotated	13	13q33.1	FHF4|SCA27	NA	NA	NA	MicroRNA protein coding host genes|Fibroblast growth factor family	1691|1895	2259	ENSG00000102466	OTTHUMG00000017303	uc001vpe.3	NA	NM_001321931	CCDS9501|CCDS9500	8790420|17236779	MGI:109189	RGD:620165	NA	601515	121796	NA	NA	NA	ENST00000376143.5|NM_004115.4	34	Y	13	56	Q92915	FGF14_HUMAN	Fibroblast growth factor 14 (FGF-14) (Fibroblast growth factor homologous factor 4) (FHF-4)	FGF14 FHF4	247	27702	Nucleus {ECO:0000305}.	691653	0.0690572	0.116817	-0.26563	-0.471658	0.2	0.2	0.2
HGNC:3672	FGF16	fibroblast growth factor 16	Pathway-annotated	X	Xq21.1	NA	NA	MF4	metacarpal 4-5 fusion	Fibroblast growth factor family	1895	8823	ENSG00000196468	OTTHUMG00000013133	uc033ejs.2	AB009391	NM_003868	CCDS75996	9473496|11474196|23709756	MGI:1931627	RGD:71052	NA	300827	364799	NA	NA	NA	ENST00000439435.3|NM_003868.3	103	Y	78	24	O43320	FGF16_HUMAN	Fibroblast growth factor 16 (FGF-16)	FGF16	207	23759	Secreted {ECO:0000250|UniProtKB:O54769}.	9889	0	0.0156895	-0.538715	-0.544101	0	0	0
HGNC:3673	FGF17	fibroblast growth factor 17	Pathway-annotated	8	8p21.3	FGF-13	NA	NA	NA	Fibroblast growth factor family	1895	8822	ENSG00000158815	OTTHUMG00000097051	uc003xag.4	AB009249	NM_003867	CCDS78310|CCDS6019	9514906|9751161	MGI:1202401	RGD:2607	NA	603725	353741	NA	NA	NA	ENST00000359441.4|NM_003867.4	140	Y	92	33	O60258	FGF17_HUMAN	Fibroblast growth factor 17 (FGF-17)	FGF17 UNQ161/PRO187	216	24891	Secreted.	6411	1.54338	1.2756	0.0695075	-0.267775	0	0	1.4
HGNC:3674	FGF18	fibroblast growth factor 18	Pathway-annotated	5	5q35.1	FGF-18|ZFGF5	NA	NA	NA	Fibroblast growth factor family	1895	8817	ENSG00000156427	OTTHUMG00000130464	uc003mbk.4	AB007422	NM_033649|NM_003862	CCDS4378	9660775|9742123	MGI:1277980	RGD:2608	NA	603726	NA	NA	ligandId:10974	NA	ENST00000274625.6|NM_003862.3	154	Y	85	59	O76093	FGF18_HUMAN	Fibroblast growth factor 18 (FGF-18) (zFGF5)	FGF18 UNQ420/PRO856	207	23989	Secreted {ECO:0000250}.	37979	0.339692	0.719039	-0.54731	-0.434068	0.3	0.2	0.7
HGNC:3675	FGF19	fibroblast growth factor 19	Pathway-annotated	11	11q13.3	NA	NA	NA	NA	Fibroblast growth factor family	1895	9965	ENSG00000162344	OTTHUMG00000167886	uc001opf.4	AB018122	NM_005117	CCDS8193	9931477|10525310	MGI:1096383	RGD:620166	NA	603891	NA	NA	ligandId:11545	NA	ENST00000294312.4|NM_005117.3	97	Y	61	152	O95750	FGF19_HUMAN	Fibroblast growth factor 19 (FGF-19)	FGF19 UNQ334/PRO533	216	24003	Secreted.	5784	0	0.0135896	0.0689891	-0.0985988	0	0	0
HGNC:3677	FGF20	fibroblast growth factor 20	Pathway-annotated	8	8p22	NA	NA	NA	NA	Fibroblast growth factor family	1895	26281	ENSG00000078579	OTTHUMG00000096964	uc003wxc.2	AB030648	NM_019851	CCDS5998	10913340	MGI:1891346	RGD:71068	NA	605558	401132	NA	NA	NA	ENST00000180166.6|NM_019851.3	137	Y	91	50	Q9NP95	FGF20_HUMAN	Fibroblast growth factor 20 (FGF-20)	FGF20	211	23499	Secreted {ECO:0000269|PubMed:11306498}.	10164	0.0312074	0.0775856	-0.249674	-0.402627	0	0	0
HGNC:3678	FGF21	fibroblast growth factor 21	Pathway-annotated	19	19q13.33	NA	NA	NA	NA	Fibroblast growth factor family	1895	26291	ENSG00000105550	OTTHUMG00000183326	uc002pkn.2	AB021975	NM_019113	CCDS12734	10858549	MGI:1861377	RGD:620175	NA	609436	NA	NA	ligandId:11721	NA	ENST00000593756.6|NM_019113.4	61	Y	28	410	Q9NSA1	FGF21_HUMAN	Fibroblast growth factor 21 (FGF-21)	FGF21 UNQ3115/PRO10196	209	22300	Secreted {ECO:0000250|UniProtKB:Q9JJN1}.	2809	0	0.0082108	0.288598	-0.1021	0	0	0
HGNC:3679	FGF22	fibroblast growth factor 22	Pathway-annotated	19	19p13.3	NA	NA	NA	NA	Fibroblast growth factor family	1895	27006	ENSG00000070388	OTTHUMG00000180591	uc010xfq.4	NA	NM_001300812	CCDS74241|CCDS12037	15260994|16597617	MGI:1914362	RGD:620177	NA	605831	NA	NA	NA	NA	ENST00000215530.7|NM_020637.2	99	Y	67	18	Q9HCT0	FGF22_HUMAN	Fibroblast growth factor 22 (FGF-22)	FGF22 UNQ2500/PRO5800	170	19663	Secreted {ECO:0000305}.	4494	0.264706	0.633254	-0.407112	-0.47975	0	0	0.4
HGNC:3680	FGF23	fibroblast growth factor 23	Pathway-annotated	12	12p13.32	NA	NA	NA	NA	Receptor ligands|Fibroblast growth factor family	542|1895	8074	ENSG00000118972	OTTHUMG00000168241	uc001qmq.1	AF263537	NM_020638	CCDS8526	11032749|18310961	MGI:1891427	RGD:620178	NA	605380	121800	NA	ligandId:9291	NA	ENST00000237837.2|NM_020638.3	147	Y	103	638	Q9GZV9	FGF23_HUMAN	Fibroblast growth factor 23 (FGF-23) (Phosphatonin) (Tumor-derived hypophosphatemia-inducing factor) [Cleaved into: Fibroblast growth factor 23 N-terminal peptide; Fibroblast growth factor 23 C-terminal peptide]	FGF23 HYPF UNQ3027/PRO9828	251	27954	Secreted {ECO:0000269|PubMed:16638743}. Note=Secretion is dependent on O-glycosylation.	11485	0	0	0.224342	-0.149432	0.2	0.2	0.2
HGNC:19695	FGFBP1	fibroblast growth factor binding protein 1	Pathway-annotated	4	4p15.32	HBP17|FGFBP	NA	NA	NA	NA	NA	9982	ENSG00000137440	OTTHUMG00000097745	uc003gom.4	M60047	NM_005130	CCDS3418	11148217|1885605	MGI:1096350	RGD:621211	NA	607737	NA	NA	NA	NA	ENST00000382333.2|NM_005130.5	58	Y	8	37	Q14512	FGFP1_HUMAN	Fibroblast growth factor-binding protein 1 (FGF-BP) (FGF-BP1) (FGF-binding protein 1) (FGFBP-1) (17 kDa heparin-binding growth factor-binding protein) (17 kDa HBGF-binding protein) (HBp17)	FGFBP1 FGFBP HBP17	234	26264	Secreted, extracellular space {ECO:0000269|PubMed:11148217, ECO:0000269|PubMed:15806171}. Cell membrane {ECO:0000269|PubMed:11148217, ECO:0000269|PubMed:15806171}; Peripheral membrane protein {ECO:0000269|PubMed:11148217, ECO:0000269|PubMed:15806171}. Note=Extracellular and plasma membrane-associated. Colocalizes with HSPG2 in the pericellular environment of squamous cell carcinomas. {ECO:0000269|PubMed:11148217}.	3163	0.245282	0.320392	0.161139	-0.191718	0.3	0.3	0.4
HGNC:29451	FGFBP2	fibroblast growth factor binding protein 2	Pathway-annotated	4	4p15.32	KSP37	killer-specific secretory protein of 37 kDa	NA	NA	NA	NA	83888	ENSG00000137441	OTTHUMG00000128513	uc003gon.4	AB021123	NM_031950	CCDS3419	11342666|12322897	NA	NA	NA	607713	NA	NA	NA	NA	ENST00000259989.7|NM_031950.4	13	Y	6	17	Q9BYJ0	FGFP2_HUMAN	Fibroblast growth factor-binding protein 2 (FGF-BP2) (FGF-binding protein 2) (FGFBP-2) (37 kDa killer-specific secretory protein) (Ksp37) (HBp17-related protein) (HBp17-RP)	FGFBP2 KSP37 UNQ425/PRO1065	223	24581	Secreted, extracellular space {ECO:0000269|PubMed:11342666}.	9064	0.367413	0.349906	0.0899948	-0.242008	0.5	0.4	0.4
HGNC:23428	FGFBP3	fibroblast growth factor binding protein 3	Pathway-annotated	10	10q23.32	MGC39320	NA	C10orf13	chromosome 10 open reading frame 13	NA	NA	143282	ENSG00000174721	OTTHUMG00000018751	uc001khq.5	AK075410	NM_152429	CCDS7418	NA	MGI:1919764	RGD:1560326	NA	NA	NA	NA	NA	NA	ENST00000311575.6|NM_152429.5	20	Y	6	7	Q8TAT2	FGFP3_HUMAN	Fibroblast growth factor-binding protein 3 (FGF-BP3) (FGF-binding protein 3) (FGFBP-3)	FGFBP3 C10orf13 PSEC0101	258	27590	Secreted {ECO:0000269|PubMed:18669637}.	2902	0.937087	2.38223	-1.14018	-0.255618	0.7	0.7	1.5
HGNC:3688	FGFR1	fibroblast growth factor receptor 1	Pathway-annotated	8	8p11.23	H2|H3|H4|H5|CEK|FLG|BFGFR|N-SAM|CD331	Pfeiffer syndrome	FLT2|KAL2	fms-related tyrosine kinase 2	Receptor tyrosine kinases|CD molecules|I-set domain containing	321|471|593	2260	ENSG00000077782	OTTHUMG00000147366	uc064mbw.1	M34185	NM_001174063	CCDS94283|CCDS55221|CCDS94284|CCDS94285|CCDS55222|CCDS43732|CCDS43730|CCDS43731|CCDS6107	2162671	MGI:95522	RGD:620713	LRG_993|http://ftp.ebi.ac.uk/pub/databases/lrgex/LRG_993.xml	136350	121802	NA	objectId:1808	2.7.10.1	ENST00000447712.7|NM_023110.3	230	Y	97	744	P11362	FGFR1_HUMAN	Fibroblast growth factor receptor 1 (FGFR-1) (EC 2.7.10.1) (Basic fibroblast growth factor receptor 1) (BFGFR) (bFGF-R-1) (Fms-like tyrosine kinase 2) (FLT-2) (N-sam) (Proto-oncogene c-Fgr) (CD antigen CD331)	FGFR1 BFGFR CEK FGFBR FLG FLT2 HBGFR	822	91868	Cell membrane; Single-pass type I membrane protein. Nucleus. Cytoplasm, cytosol. Cytoplasmic vesicle. Note=After ligand binding, both receptor and ligand are rapidly internalized. Can translocate to the nucleus after internalization, or by translocation from the endoplasmic reticulum or Golgi apparatus to the cytosol, and from there to the nucleus.	68619	18.0261	30.3	-0.798008	-0.571365	13.6	12.7	38.8
HGNC:23098	FGFR1OP2	FGFR1 oncogene partner 2	Pathway-annotated	12	12p11.23	DKFZp564O1863	NA	NA	NA	STRIPAK complex	1371	26127	ENSG00000111790	OTTHUMG00000169231	uc001rhn.4	AF161472	NM_015633	CCDS53766|CCDS8709|CCDS53767	15034873	MGI:1914779	RGD:1303233	NA	608858	NA	NA	NA	NA	ENST00000229395.8|NM_015633.3	26	Y	6	35	Q9NVK5	FGOP2_HUMAN	FGFR1 oncogene partner 2	FGFR1OP2 HSPC123	253	29426	Cytoplasm {ECO:0000250}.	28180	13.7632	18.1221	-1.30723	-0.835063	31.2	29.8	29.8
HGNC:3689	FGFR2	fibroblast growth factor receptor 2	Pathway-annotated	10	10q26.13	CEK3|TK14|TK25|ECT1|K-SAM|CD332	Crouzon syndrome|Pfeiffer syndrome	KGFR|BEK|CFD1|JWS	bacteria-expressed kinase|keratinocyte growth factor receptor|craniofacial dysostosis 1|Jackson-Weiss syndrome	Receptor tyrosine kinases|CD molecules|I-set domain containing	321|471|593	2263	ENSG00000066468	OTTHUMG00000019175	uc057wle.1	AK026508	NM_022976|NM_000141	CCDS44489|CCDS81515|CCDS73210|CCDS44485|CCDS44486|CCDS7620|CCDS53584|CCDS44488|CCDS81514|CCDS44487|CCDS31298	NA	MGI:95523	RGD:2611	LRG_994|http://ftp.ebi.ac.uk/pub/databases/lrgex/LRG_994.xml	176943	132262	NA	objectId:1809	NA	ENST00000358487.10|NM_000141.5	200	Y	86	698	P21802	FGFR2_HUMAN	Fibroblast growth factor receptor 2 (FGFR-2) (EC 2.7.10.1) (K-sam) (KGFR) (Keratinocyte growth factor receptor) (CD antigen CD332)	FGFR2 BEK KGFR KSAM	821	92025	Cell membrane; Single-pass type I membrane protein. Golgi apparatus. Cytoplasmic vesicle. Note=Detected on osteoblast plasma membrane lipid rafts. After ligand binding, the activated receptor is rapidly internalized and degraded.; [Isoform 1]: Cell membrane; Single-pass type I membrane protein. Note=After ligand binding, the activated receptor is rapidly internalized and degraded.; [Isoform 3]: Cell membrane; Single-pass type I membrane protein. Note=After ligand binding, the activated receptor is rapidly internalized and degraded.; [Isoform 8]: Secreted.; [Isoform 13]: Secreted.	120126	7.27413	12.3669	-0.257496	-0.208255	16.8	15.2	20.2
HGNC:3690	FGFR3	fibroblast growth factor receptor 3	Pathway-annotated	4	4p16.3	CEK2|JTK4|CD333	NA	ACH	achondroplasia, thanatophoric dwarfism	Receptor tyrosine kinases|CD molecules|I-set domain containing	321|471|593	2261	ENSG00000068078	OTTHUMG00000121148	uc003gdr.3	M64347	NM_000142	CCDS3354|CCDS87200|CCDS3353|CCDS54706	1847508	MGI:95524	RGD:620714	LRG_1021|http://ftp.ebi.ac.uk/pub/databases/lrgex/LRG_1021.xml	134934	121815	NA	objectId:1810	NA	ENST00000440486.8|NM_000142.5	175	Y	79	603	P22607	FGFR3_HUMAN	Fibroblast growth factor receptor 3 (FGFR-3) (EC 2.7.10.1) (CD antigen CD333)	FGFR3 JTK4	806	87710	[Isoform 1]: Cell membrane; Single-pass type I membrane protein. Cytoplasmic vesicle. Endoplasmic reticulum. Note=The activated receptor is rapidly internalized and degraded. Detected in intracellular vesicles after internalization of the autophosphorylated receptor.; [Isoform 2]: Cell membrane {ECO:0000250}; Single-pass type I membrane protein {ECO:0000250}.; [Isoform 3]: Secreted.; [Isoform 4]: Cell membrane {ECO:0000250}; Single-pass type I membrane protein {ECO:0000250}.	15579	23.2259	34.5681	0.0705289	-0.102582	17.6	15.8	38.2
HGNC:3691	FGFR4	fibroblast growth factor receptor 4	Pathway-annotated	5	5q35.2	JTK2|CD334|TKF	tyrosine kinase related to fibroblast growth factor receptor	NA	NA	Receptor tyrosine kinases|CD molecules|I-set domain containing	321|471|593	2264	ENSG00000160867	OTTHUMG00000151523	uc003mfm.4	AF202063	NM_001291980	CCDS78096|CCDS4411|CCDS4410	1709094|9457674	MGI:95525	RGD:2612	NA	134935	470334	NA	objectId:1811	NA	ENST00000292408.9|NM_213647.3	138	Y	62	261	P22455	FGFR4_HUMAN	Fibroblast growth factor receptor 4 (FGFR-4) (EC 2.7.10.1) (CD antigen CD334)	FGFR4 JTK2 TKF	802	87954	Cell membrane; Single-pass type I membrane protein. Endosome. Endoplasmic reticulum. Note=Internalized from the cell membrane to recycling endosomes, and from there back to the cell membrane.; [Isoform 2]: Secreted.	11239	32.5884	25.9347	2.51045	1.02545	15.4	14.5	39.1
HGNC:3693	FGFRL1	fibroblast growth factor receptor like 1	Pathway-annotated	4	4p16.3	FGFR5	fibroblast growth factor receptor 5	NA	NA	I-set domain containing|Ig-like cell adhesion molecule family	593|1410	53834	ENSG00000127418	OTTHUMG00000118998	uc062uil.1	NA	NM_021923	CCDS3344	21080029|11031111	MGI:2150920	RGD:735156	NA	605830	NA	NA	NA	NA	ENST00000510644.6|NM_001004356.3	25	Y	5	55	Q8N441	FGRL1_HUMAN	Fibroblast growth factor receptor-like 1 (FGF receptor-like protein 1) (FGF homologous factor receptor) (FGFR-like protein) (Fibroblast growth factor receptor 5) (FGFR-5)	FGFRL1 FGFR5 FHFR UNQ480/PRO943	504	54537	Membrane {ECO:0000269|PubMed:12813049}; Single-pass type I membrane protein {ECO:0000269|PubMed:12813049}. Note=Predominantly localized in the plasma membrane but also detected in the Golgi and in secretory vesicles.	16962	20.7932	24.1887	0.0853168	-0.0714355	13.1	12.3	24.7
HGNC:3694	FGG	fibrinogen gamma chain	Pathway-annotated	4	4q32.1	NA	NA	NA	fibrinogen, gamma polypeptide	Receptor ligands|Fibrinogen C domain containing	542|554	2266	ENSG00000171557	OTTHUMG00000150329	uc003iog.4	NA	NM_021870	CCDS3788|CCDS47153	NA	MGI:95526	RGD:2613	LOVD EAHAD Coagulation Factor Variant Database|https://databases.lovd.nl/shared/genes/FGG|LRG_585|http://ftp.ebi.ac.uk/pub/databases/lrgex/LRG_585.xml	134850	121821	NA	ligandId:6752	NA	ENST00000336098.8|NM_021870.3	134	Y	85	337	P02679	FIBG_HUMAN	Fibrinogen gamma chain	FGG PRO2061	453	51512	Secreted {ECO:0000269|PubMed:10074346, ECO:0000269|PubMed:19296670, ECO:0000269|PubMed:9628725}.	8833	0.774262	1.25691	0.295753	-0.0999281	4	4.2	8.5
HGNC:25610	FGGY	FGGY carbohydrate kinase domain containing	Pathway-annotated	1	1p32.1	FLJ10986	NA	NA	NA	NA	NA	55277	ENSG00000172456	OTTHUMG00000008424	uc001czi.6	NA	NM_001113411	CCDS611|CCDS60155|CCDS44155|CCDS58003	17671248	MGI:1922828	RGD:1359429	NA	611370	NA	NA	NA	NA	ENST00000303721.12|NM_018291.5	20	Y	0	26	Q96C11	FGGY_HUMAN	FGGY carbohydrate kinase domain-containing protein (D-ribulokinase FGGY) (EC 2.7.1.47)	FGGY	551	59993	NA	514009	1.85484	1.98382	0.539036	0.196225	19	18.4	18.4
HGNC:3695	FGL1	fibrinogen like 1	Pathway-annotated	8	8p22	HFREP-1|HPS	hepassocin	NA	NA	Fibrinogen C domain containing	554	2267	ENSG00000104760	OTTHUMG00000096989	uc003wye.4	D14446	NM_004467	CCDS6004	8390249	MGI:102795	RGD:620169	NA	605776	NA	NA	NA	NA	ENST00000427924.5|NM_004467.4	20	Y	0	54	Q08830	FGL1_HUMAN	Fibrinogen-like protein 1 (HP-041) (Hepassocin) (HPS) (Hepatocyte-derived fibrinogen-related protein 1) (HFREP-1) (Liver fibrinogen-related protein 1) (LFIRE-1)	FGL1 HFREP1	312	36379	Secreted {ECO:0000269|PubMed:11470158, ECO:0000269|PubMed:30580966}. Note=Secreted in the blood plasma. {ECO:0000269|PubMed:30580966}.	45985	0.0771849	0.272214	0.274547	-0.113845	0.5	0.5	0.5
HGNC:3696	FGL2	fibrinogen like 2	Pathway-annotated	7	7q11.23	pT49|T49	fibroleukin	NA	fibrinogen-like 2	Fibrinogen C domain containing	554	10875	ENSG00000127951	OTTHUMG00000130681	uc003ugb.4	Z36531	NM_006682	CCDS5591	7642106	MGI:103266	RGD:620170	NA	605351	NA	NA	NA	NA	ENST00000248598.6|NM_006682.3	77	Y	3	72	Q14314	FGL2_HUMAN	Fibroleukin (Fibrinogen-like protein 2) (pT49)	FGL2	439	50229	Secreted.	6479	10.9417	20.0621	0.0209325	-0.112738	45.9	43.3	43.3
HGNC:3697	FGR	FGR proto-oncogene, Src family tyrosine kinase	Pathway-annotated	1	1p35.3	c-fgr|p55c-fgr	NA	SRC2	Gardner-Rasheed feline sarcoma viral (v-fgr) oncogene homolog|v-fgr feline Gardner-Rasheed sarcoma viral oncogene homolog|feline Gardner-Rasheed sarcoma viral oncogene homolog	SH2 domain containing|Src family tyrosine kinases	741|1388	2268	ENSG00000000938	OTTHUMG00000003516	uc001bom.4	BC064382	NM_005248	CCDS305	3922831	MGI:95527	RGD:621319	NA	164940	NA	NA	objectId:2024	NA	ENST00000374005.8|NM_005248.3	69	Y	33	113	P09769	FGR_HUMAN	Tyrosine-protein kinase Fgr (EC 2.7.10.2) (Gardner-Rasheed feline sarcoma viral (v-fgr) oncogene homolog) (Proto-oncogene c-Fgr) (p55-Fgr) (p58-Fgr) (p58c-Fgr)	FGR SRC2	529	59479	Cell membrane {ECO:0000305}; Lipid-anchor {ECO:0000305}; Cytoplasmic side {ECO:0000305}. Cell membrane; Peripheral membrane protein; Cytoplasmic side. Cell projection, ruffle membrane. Cytoplasm, cytosol. Cytoplasm, cytoskeleton. Mitochondrion inner membrane {ECO:0000250}. Mitochondrion intermembrane space {ECO:0000250}. Note=Detected in mitochondrial intermembrane space and at inner membranes (By similarity). Colocalizes with actin fibers at membrane ruffles. Detected at plasma membrane lipid rafts. {ECO:0000250}.	23121	4.51777	6.65809	0.106464	-0.202036	2	1.8	7.3
HGNC:3700	FH	fumarate hydratase	Pathway-annotated	1	1q43	NA	fumarase	NA	NA	NA	NA	2271	ENSG00000091483	OTTHUMG00000039597	uc001hyx.4	BC003108	NM_000143	CCDS1617	NA	MGI:95530	RGD:2614	Global Variome shared LOVD|https://databases.lovd.nl/shared/genes/FH|LRG_504|http://ftp.ebi.ac.uk/pub/databases/lrgex/LRG_504.xml	136850	121823	NA	NA	4.2.1.2	ENST00000366560.4|NM_000143.4	69	Y	81	187	P07954	FUMH_HUMAN	Fumarate hydratase, mitochondrial (Fumarase) (HsFH) (EC 4.2.1.2)	FH	510	54637	[Isoform Mitochondrial]: Mitochondrion {ECO:0000269|PubMed:27037871}.; [Isoform Cytoplasmic]: Cytoplasm, cytosol {ECO:0000269|PubMed:20231875, ECO:0000269|PubMed:22509282, ECO:0000269|PubMed:26237645, ECO:0000269|PubMed:27037871}. Nucleus {ECO:0000269|PubMed:20231875, ECO:0000269|PubMed:26237645}. Chromosome {ECO:0000269|PubMed:26237645}. Note=Translocates to the nucleus in response to DNA damage: localizes to DNA double-strand breaks (DSBs) following phosphorylation by PRKDC. {ECO:0000269|PubMed:26237645}.	22288	48.2765	64.1845	-0.20708	0.191121	99.2	96.3	96.3
HGNC:29408	FHAD1	forkhead associated phosphopeptide binding domain 1	Pathway-annotated	1	1p36.21	KIAA1937	NA	NA	forkhead-associated (FHA) phosphopeptide binding domain 1	NA	NA	114827	ENSG00000142621	OTTHUMG00000002088	uc001awb.2	AK093300	NM_052929	CCDS90866	11572484	MGI:1920323	RGD:1563444	NA	NA	NA	NA	NA	NA	ENST00000688493.1|NM_001391957.1	5	N	0	16	B1AJZ9	FHAD1_HUMAN	Forkhead-associated domain-containing protein 1 (FHA domain-containing protein 1)	FHAD1 KIAA1937	1412	161904	NA	163762	0.183703	0.441035	0.277131	-0.0326452	0.4	0.3	0.5
HGNC:29363	FHDC1	FH2 domain containing 1	Pathway-annotated	4	4q31.3	KIAA1727|INF1	Inverted Formin-1	NA	NA	Formins	2006	85462	ENSG00000137460	OTTHUMG00000161452	uc063ahi.1	AB051514	NM_033393	CCDS34081	15138637	MGI:2684972	RGD:1311955	NA	620268	NA	NA	NA	NA	ENST00000511601.6|NM_001371116.1	19	Y	0	15	Q9C0D6	FHDC1_HUMAN	FH2 domain-containing protein 1 (Inverted formin-1)	FHDC1 INF1 KIAA1727	1143	124762	Cell projection, cilium {ECO:0000269|PubMed:29742020}. Golgi apparatus {ECO:0000250|UniProtKB:Q3ULZ2}. Note=Associates with microtubules. {ECO:0000269|PubMed:18815276}.	43348	1.41369	3.57469	-0.192041	0.0222521	0.9	0.8	2
HGNC:34237	FHIP1A	FHF complex subunit HOOK interacting protein 1A	Pathway-annotated	4	4q31.3	FLJ43373|FHIP-L	NA	FAM160A1	family with sequence similarity 160 member A1	FHF complex	2012	729830	ENSG00000164142	OTTHUMG00000161675	uc003imj.2	NA	NM_001109977	CCDS47146	29930801|32073997	MGI:2444746	RGD:1565007	NA	NA	NA	NA	NA	NA	ENST00000435205.6|NM_001109977.3	7	Y	0	21	Q05DH4	FHI1A_HUMAN	FHF complex subunit HOOK-interacting protein 1A (FHIP1A) (FTS- and Hook-interacting protein like) (FHIP-L)	FHIP1A FAM160A1	1040	116621	NA	261327	0.874781	1.06216	0.00239602	-0.233503	3.5	3.3	3.3
HGNC:25378	FHIP1B	FHF complex subunit HOOK interacting protein 1B	Pathway-annotated	11	11p15.4	FLJ22665|KIAA1759|DKFZP566M1046|FHIP	FTS and Hook interacting protein	C11orf56|FAM160A2	chromosome 11 open reading frame 56|family with sequence similarity 160 member A2	FHF complex	2012	84067	ENSG00000051009	OTTHUMG00000133379	uc001mck.5	NA	NM_032127	CCDS7760|CCDS44530	11230166|11214970|18799622	MGI:1921599	RGD:1359585	NA	620229	NA	NA	NA	NA	ENST00000449352.7|NM_001098794.2	9	Y	0	31	Q8N612	FHI1B_HUMAN	FHF complex subunit HOOK-interacting protein 1B (FHIP1B) (FTS- and Hook-interacting protein) (FHIP)	FHIP1B C11orf56 FAM160A2 KIAA1759	972	105568	NA	23366	18.5199	23.1633	-0.576639	-0.411133	8.3	7.8	13.4
HGNC:29320	FHIP2A	FHF complex subunit HOOK interacting protein 2A	Pathway-annotated	10	10q25.3	bA106M7.3	NA	KIAA1600|FAM160B1	KIAA1600|family with sequence similarity 160 member B1	Armadillo like helical domain containing|FHF complex	1492|2012	57700	ENSG00000151553	OTTHUMG00000019092	uc001lcb.4	AB046820	NM_020940	CCDS31290|CCDS44480	10997877|31353455	MGI:2147545	RGD:1306116	NA	617312	NA	NA	NA	NA	ENST00000369248.9|NM_020940.4	11	Y	0	17	Q5W0V3	FHI2A_HUMAN	FHF complex subunit HOOK interacting protein 2A (FHIP2A)	FHIP2A FAM160B1 KIAA1600	765	86558	NA	78088	4.80457	6.91559	-1.43468	-1.03522	8.2	7.6	7.6
HGNC:16492	FHIP2B	FHF complex subunit HOOK interacting protein 2B	Pathway-annotated	8	8p21.3	FLJ21801	NA	RAI16|FAM160B2	retinoic acid induced 16|family with sequence similarity 160 member B2	Armadillo like helical domain containing|FHF complex	1492|2012	64760	ENSG00000158863	OTTHUMG00000097088	uc011kyx.3	AK025454	NM_001354250	CCDS6021	22971576|15626329	MGI:3036290	RGD:1308870	NA	620230	NA	NA	NA	NA	ENST00000289921.8|NM_022749.7	4	N	0	18	Q86V87	FHI2B_HUMAN	FHF complex subunit HOOK-interacting protein 2B (FHIP2B) (Retinoic acid-induced protein 16)	FHIP2B FAM160B2 RAI16 FP13191	743	82340	NA	15761	31.9221	55.7797	-0.637691	0.218454	3.1	2.8	14.2
HGNC:3701	FHIT	fragile histidine triad diadenosine triphosphatase	Pathway-annotated	3	3p14.2	FRA3B|AP3Aase	bis(5'-adenosyl)-triphosphatase	NA	fragile histidine triad gene|fragile histidine triad	MicroRNA protein coding host genes|Histidine triad superfamily	1691|1811	2272	ENSG00000189283	OTTHUMG00000158591	uc003dkx.5	BC032336	NM_002012	CCDS2894	8598045|9671749|26181368	MGI:1277947	RGD:620448	NA	601153	121826	NA	NA	3.6.1.29|3.6.2.1|3.9.1.-	ENST00000492590.6|NM_002012.4	26	Y	5	354	P49789	FHIT_HUMAN	Bis(5'-adenosyl)-triphosphatase (EC 3.6.1.29) (AP3A hydrolase) (AP3Aase) (Adenosine 5'-monophosphoramidase FHIT) (EC 3.9.1.-) (Adenylylsulfatase) (EC 3.6.2.1) (Adenylylsulfate-ammonia adenylyltransferase) (EC 2.7.7.51) (Diadenosine 5',5'''-P1,P3-triphosphate hydrolase) (Dinucleosidetriphosphatase) (Fragile histidine triad protein)	FHIT	147	16858	Cytoplasm {ECO:0000269|PubMed:15007172, ECO:0000269|PubMed:15313915}. Mitochondrion {ECO:0000269|PubMed:19622739}. Nucleus {ECO:0000269|PubMed:15313915}.	1504182	4.97235	6.08499	2.66174	2.36268	23.7	23.4	24.2
HGNC:3702	FHL1	four and a half LIM domains 1	Pathway-annotated	X	Xq26.3	SLIM1|KYO-T|bA535K18.1|FHL1B|XMPMA|FLH1A|MGC111107	Four-and-a-half LIM domains 1|LIM protein SLIMMER	NA	NA	LIM domain containing	1218	2273	ENSG00000022267	OTTHUMG00000022504	uc004ezp.3	U60115	NM_001449	CCDS55507|CCDS76036|CCDS14655|CCDS55505|CCDS83493|CCDS55506	8753811|9714789	MGI:1298387	RGD:2615	Leiden Muscular Dystrophy pages|http://www.dmd.nl/nmdb2/home.php?select_db=FHL1|Global Variome shared LOVD|https://databases.lovd.nl/shared/genes/FHL1|LRG_739|http://ftp.ebi.ac.uk/pub/databases/lrgex/LRG_739.xml	300163	140044	NA	NA	NA	ENST00000370683.6|NM_001159699.2	106	Y	3	168	Q13642	FHL1_HUMAN	Four and a half LIM domains protein 1 (FHL-1) (Skeletal muscle LIM-protein 1) (SLIM) (SLIM-1)	FHL1 SLIM1	323	36263	[Isoform 1]: Cytoplasm.; [Isoform 3]: Cytoplasm. Nucleus.; [Isoform 2]: Nucleus. Cytoplasm, cytosol. Note=Predominantly nuclear in myoblasts but is cytosolic in differentiated myotubes.	64657	17.241	22.6354	-0.416391	-0.573078	38.5	36.6	44
HGNC:3703	FHL2	four and a half LIM domains 2	Pathway-annotated	2	2q12.2	SLIM3|DRAL	NA	NA	NA	LIM domain containing	1218	2274	ENSG00000115641	OTTHUMG00000153120	uc002tdd.4	NA	NM_001039492	CCDS2070	8753811	MGI:1338762	RGD:61963	LRG_740|http://ftp.ebi.ac.uk/pub/databases/lrgex/LRG_740.xml	602633	159586	NA	NA	NA	ENST00000530340.6|NM_001318895.3	104	Y	10	223	Q14192	FHL2_HUMAN	Four and a half LIM domains protein 2 (FHL-2) (LIM domain protein DRAL) (Skeletal muscle LIM-protein 3) (SLIM-3)	FHL2 DRAL SLIM3	279	32193	Cytoplasm {ECO:0000269|PubMed:11813260, ECO:0000269|PubMed:16652157}. Nucleus {ECO:0000269|PubMed:11813260, ECO:0000269|PubMed:16652157}. Cytoplasm, myofibril, sarcomere, Z line {ECO:0000250|UniProtKB:O35115}.	80801	5.90926	15.4052	-0.207123	-0.199445	19.2	17.8	53.6
HGNC:3704	FHL3	four and a half LIM domains 3	Pathway-annotated	1	1p34.3	SLIM2	NA	NA	NA	LIM domain containing	1218	2275	ENSG00000183386	OTTHUMG00000004434	uc001cck.4	BC011697	NM_004468	CCDS30678	8753811|10226657	MGI:1341092	RGD:1307180	NA	602790	NA	NA	NA	NA	ENST00000373016.4|NM_004468.5	12	Y	0	87	Q13643	FHL3_HUMAN	Four and a half LIM domains protein 3 (FHL-3) (Skeletal muscle LIM-protein 2) (SLIM-2)	FHL3 SLIM2	280	31192	Nucleus {ECO:0000250|UniProtKB:Q9R059}. Cytoplasm {ECO:0000250|UniProtKB:Q9R059}.	8836	8.14274	14.6469	0.0497283	-0.214994	2.9	2.7	14.1
HGNC:17371	FHL5	four and a half LIM domains 5	Pathway-annotated	6	6q16.1	FLJ33049|ACT|dJ393D12.2	NA	NA	NA	LIM domain containing	1218	9457	ENSG00000112214	OTTHUMG00000015239	uc003pot.2	AF278541	NM_020482	CCDS5035	NA	MGI:1913192	RGD:1307056	NA	605126	NA	NA	NA	NA	ENST00000450218.6|NM_001322466.2	4	Y	1	52	Q5TD97	FHL5_HUMAN	Four and a half LIM domains protein 5 (FHL-5) (Activator of cAMP-responsive element modulator in testis) (Activator of CREM in testis)	FHL5 ACT	284	32720	Nucleus {ECO:0000269|PubMed:11327716}. Note=Nuclei of round and elongated spermatids.	56078	2.09214	2.65405	0.0445591	-0.263911	6.3	5.6	5.6
HGNC:17905	FHOD1	formin homology 2 domain containing 1	Pathway-annotated	16	16q22.1	FHOS	NA	NA	NA	Armadillo like helical domain containing|Formins	1492|2006	29109	ENSG00000135723	OTTHUMG00000137521	uc002esl.4	AF113615	NM_001318202	CCDS10834	10352228|16112087	MGI:2679008	RGD:1589776	NA	606881	NA	NA	NA	NA	ENST00000258201.9|NM_013241.3	21	Y	2	82	Q9Y613	FHOD1_HUMAN	FH1/FH2 domain-containing protein 1 (Formin homolog overexpressed in spleen 1) (FHOS) (Formin homology 2 domain-containing protein 1)	FHOD1 FHOS FHOS1	1164	126551	Cytoplasm. Cytoplasm, cytoskeleton. Cell projection, bleb. Note=Predominantly cytoplasmic.	18094	15.5699	22.6142	-0.0933896	-0.153913	3.6	3.3	10.2
HGNC:26178	FHOD3	formin homology 2 domain containing 3	Pathway-annotated	18	18q12.2	FHOS2|KIAA1695|FLJ22297|FLJ22717	NA	NA	NA	Armadillo like helical domain containing|Formins	1492|2006	80206	ENSG00000134775	OTTHUMG00000182381	uc002kzs.3	AK091899	NM_025135	CCDS62418|CCDS62419|CCDS32816	11214970	MGI:1925847	RGD:2322319	NA	609691	NA	NA	NA	NA	ENST00000590592.6|NM_001281740.3	33	Y	0	31	Q2V2M9	FHOD3_HUMAN	FH1/FH2 domain-containing protein 3 (Formactin-2) (Formin homolog overexpressed in spleen 2) (hFHOS2)	FHOD3 FHOS2 KIAA1695	1422	158613	Cytoplasm, cytoskeleton {ECO:0000269|PubMed:21149568}. Note=Main part of the protein localizes to actin fibers and the remaining part displays filamentous staining. {ECO:0000250}.; [Isoform 4]: Cytoplasm, myofibril, sarcomere, Z line. Note=Threonine phosphorylation in isoform 4-specific sequence TDTDEEEEVE is required for targeting to myofibrils in cardiomyocytes.	482507	6.89013	10.19	0.36582	0.335291	20.8	19.5	22.6
HGNC:25922	FIBCD1	fibrinogen C domain containing 1	Pathway-annotated	9	9q34.12	FLJ14810	NA	NA	NA	Fibrinogen C domain containing	554	84929	ENSG00000130720	OTTHUMG00000020814	uc011mcc.2	AK027716	NM_032843	CCDS6937	12975309|35916241	MGI:2138953	RGD:1309097	NA	613357	NA	NA	NA	NA	ENST00000372338.9|NM_032843.5	9	Y	0	19	Q8N539	FBCD1_HUMAN	Fibrinogen C domain-containing protein 1	FIBCD1 UNQ701/PRO1346	461	50744	Membrane {ECO:0000305}; Single-pass type II membrane protein {ECO:0000305}.	36848	0.0250802	0.0978739	0.0197724	-0.258587	0	0	0.1
HGNC:33747	FIBIN	fin bud initiation factor homolog	Pathway-annotated	11	11p14.2	MGC24932	NA	NA	fin bud initiation factor homolog (zebrafish)	NA	NA	387758	ENSG00000176971	OTTHUMG00000166120	uc001mrd.4	BC026873	NM_203371	CCDS7861	17196583	MGI:1914856	RGD:1563711	NA	617085	NA	NA	NA	NA	ENST00000318627.4|NM_203371.2	16	Y	0	6	Q8TAL6	FIBIN_HUMAN	Fin bud initiation factor homolog	FIBIN PSEC0235	211	24273	Secreted {ECO:0000250}. Golgi apparatus {ECO:0000250}. Endoplasmic reticulum {ECO:0000269|PubMed:21615908}.	2975	11.3378	8.73146	-0.206131	-0.487343	8	7.8	14.8
HGNC:3705	FIBP	FGF1 intracellular binding protein	Pathway-annotated	11	11q13.1	FGFIBP	NA	NA	fibroblast growth factor (acidic) intracellular binding protein	NA	NA	9158	ENSG00000172500	OTTHUMG00000166846	uc001oge.4	AF010187	NM_198897	CCDS8119|CCDS8118	9806903|25096995	MGI:1926233	RGD:628715	NA	608296	NA	NA	NA	NA	ENST00000357519.9|NM_004214.5	21	Y	6	46	O43427	FIBP_HUMAN	Acidic fibroblast growth factor intracellular-binding protein (aFGF intracellular-binding protein) (FGF-1 intracellular-binding protein)	FIBP	364	41878	Nucleus. Endomembrane system; Peripheral membrane protein. Note=Also associated with cytoplasmic membranes, particularly of mitochondria.	4791	45.3493	58.5387	-0.595322	-0.16019	33.1	31.8	47
HGNC:18416	FICD	FIC domain protein adenylyltransferase	Pathway-annotated	12	12q23.3	HYPE|HIP13	huntingtin interacting protein 13|fic S-phase protein cell division homolog (E. coli)	NA	FIC domain containing	NA	NA	11153	ENSG00000198855	OTTHUMG00000169569	uc001tmx.2	AF049611	NM_007076	CCDS9116	9700202	MGI:1098550	RGD:1359391	NA	NA	NA	NA	NA	NA	ENST00000552695.6|NM_007076.3	10	Y	0	24	Q9BVA6	FICD_HUMAN	Protein adenylyltransferase FICD (EC 2.7.7.108) (AMPylator FICD) (De-AMPylase FICD) (EC 3.1.4.-) (FIC domain-containing protein) (Huntingtin yeast partner E) (Huntingtin-interacting protein 13) (HIP-13) (Huntingtin-interacting protein E)	FICD HIP13 HYPE UNQ3041/PRO9857	458	51778	Endoplasmic reticulum membrane {ECO:0000269|PubMed:25601083}; Single-pass type II membrane protein {ECO:0000305|PubMed:25601083}.	10560	2.31398	3.70082	-0.556871	-0.101735	2.8	2.6	2.9
HGNC:16873	FIG4	FIG4 phosphoinositide 5-phosphatase	Pathway-annotated	6	6q21	SAC3|hSac3|dJ249I4.1|ALS11|CMT4J	NA	KIAA0274	KIAA0274|FIG4 homolog (S. cerevisiae)|FIG4 homolog, SAC1 lipid phosphatase domain containing (S. cerevisiae)	Phosphoinositide phosphatases	1079	9896	ENSG00000112367	OTTHUMG00000015352	uc003ptt.3	D87464	NM_014845	CCDS5078	9039502|11274189|17572665	MGI:2143585	RGD:1311375	LRG_241|http://ftp.ebi.ac.uk/pub/databases/lrgex/LRG_241.xml	609390	159207	NA	NA	NA	ENST00000230124.8|NM_014845.6	35	Y	16	59	Q92562	FIG4_HUMAN	Polyphosphoinositide phosphatase (EC 3.1.3.-) (EC 3.1.3.36) (EC 3.1.3.86) (Phosphatidylinositol 3,5-bisphosphate 5-phosphatase) (SAC domain-containing protein 3) (Serine-protein phosphatase FIG4) (EC 3.1.3.16)	FIG4 KIAA0274 SAC3	907	103635	Endosome membrane {ECO:0000269|PubMed:17556371}. Note=Localization requires VAC14 and PIKFYVE. {ECO:0000269|PubMed:17556371}.	187489	6.84594	9.10944	-1.7577	-1.01688	9.6	9.2	9.2
HGNC:24669	FIGLA	folliculogenesis specific bHLH transcription factor	Pathway-annotated	2	2p13.3	bHLHc8|Figalpha	factor in the germline alpha	NA	folliculogenesis specific basic helix-loop-helix	Basic helix-loop-helix proteins	420	344018	ENSG00000183733	OTTHUMG00000153440	uc002she.1	BC039536	NM_001004311	CCDS46320	12468641	MGI:1349421	RGD:1564754	NA	608697	292019	NA	NA	NA	ENST00000332372.6|NM_001004311.3	9	Y	1	20	Q6QHK4	FIGLA_HUMAN	Factor in the germline alpha (FIGalpha) (Class C basic helix-loop-helix protein 8) (bHLHc8) (Folliculogenesis-specific basic helix-loop-helix protein) (Transcription factor FIGa)	FIGLA BHLHC8	219	24123	Nucleus {ECO:0000305}.	13333	0	0	-0.395093	-0.573515	0	0	0
HGNC:13285	FIGN	fidgetin, microtubule severing factor	Pathway-annotated	2	2q24.3	NA	NA	NA	fidgetin	AAA ATPases	413	55137	ENSG00000182263	OTTHUMG00000074059	uc002uck.2	AK001267	NM_018086	CCDS2221	11017077	MGI:1890647	RGD:1308174	NA	605295	470336	NA	NA	NA	ENST00000333129.4|NM_018086.4	24	Y	0	26	Q5HY92	FIGN_HUMAN	Fidgetin	FIGN	759	82146	Nucleus matrix {ECO:0000250}. Cytoplasm, cytoskeleton, microtubule organizing center, centrosome {ECO:0000269|PubMed:22672901}. Note=Localizes to centrosomes throughout mitosis and to the spindle midzone during telophase.	142616	1.55823	1.44665	-0.284617	-0.528611	2	1.9	1.9
HGNC:13286	FIGNL1	fidgetin like 1	Pathway-annotated	7	7p12.2	NA	NA	NA	fidgetin-like 1	AAA ATPases	413	63979	ENSG00000132436	OTTHUMG00000022866	uc064dpv.1	AK023142	NM_001042762	CCDS5510	NA	MGI:1890648	RGD:1307112	NA	615383	NA	NA	NA	NA	ENST00000433017.6|NM_001287492.4	43	Y	0	45	Q6PIW4	FIGL1_HUMAN	Fidgetin-like protein 1 (EC 3.6.4.-)	FIGNL1	674	74077	Nucleus {ECO:0000269|PubMed:23754376}. Cytoplasm {ECO:0000250|UniProtKB:Q8BPY9}. Cytoplasm, perinuclear region {ECO:0000250|UniProtKB:Q8BPY9}. Note=Together with RAD51 and a subset of H2A histone proteins, redistributed in discrete nuclear DNA damage-induced foci after ionizing radiation (IR) treatment (PubMed:23754376).	6262	1.1502	2.3994	-0.927677	-0.505414	3.6	3.3	3.3
HGNC:13287	FIGNL2	fidgetin like 2	Pathway-annotated	12	12q13.13	NA	NA	NA	fidgetin-like 2	AAA ATPases	413	401720	ENSG00000261308	OTTHUMG00000175693	NA	AK129980	NM_001013690	CCDS86302	11017077	MGI:3646919	RGD:1566321	NA	620503	NA	NA	NA	NA	ENST00000618634.3|NM_001384995.1	1	Y	0	7	A6NMB9	FIGL2_HUMAN	Fidgetin-like protein 2	FIGNL2	653	66603	NA	30819	1.43365	2.92142	2.48673	3.84512	2.2	2.1	2.1
HGNC:21015	FILIP1	filamin A interacting protein 1	Pathway-annotated	6	6q14.1	FILIP|KIAA1275	NA	NA	NA	NA	NA	27145	ENSG00000118407	OTTHUMG00000015056	uc003pia.4	AB033101	NM_001289987	CCDS4984|CCDS75480	10574462	MGI:1917848	RGD:628597	NA	607307	NA	NA	NA	NA	ENST00000237172.12|NM_015687.5	15	Y	5	25	Q7Z7B0	FLIP1_HUMAN	Filamin-A-interacting protein 1 (FILIP)	FILIP1 KIAA1275	1213	138109	Cytoplasm, cytoskeleton {ECO:0000269|PubMed:23087206}.	201941	0.709758	1.55067	-0.517107	-0.53074	1.9	1.7	1.7
HGNC:24589	FILIP1L	filamin A interacting protein 1 like	Pathway-annotated	3	3q12.1	DOC-1|GIP130	downregulated in ovarian cancer 1|GPBP-interacting protein of 130 kDa	NA	NA	NA	NA	11259	ENSG00000168386	OTTHUMG00000159055	uc003dto.5	NA	NM_014890	CCDS43117|CCDS43118|CCDS63700|CCDS93331|CCDS74969|CCDS43119	8314147|15935955|21832087	MGI:1925999	RGD:1565927	NA	612993	NA	NA	NA	NA	ENST00000477258.2|NM_001387850.1	47	Y	0	37	Q4L180	FIL1L_HUMAN	Filamin A-interacting protein 1-like (130 kDa GPBP-interacting protein) (90 kDa GPBP-interacting protein) (Protein down-regulated in ovarian cancer 1) (DOC-1)	FILIP1L COL4A3BPIP DOC1 GIP90	1135	130382	Cytoplasm {ECO:0000269|PubMed:18794120}. Membrane {ECO:0000269|PubMed:18794120}. Nucleus {ECO:0000269|PubMed:18794120}.	285702	4.27677	9.04575	-0.390005	-0.429624	24.4	22.8	22.8
HGNC:19124	FIP1L1	factor interacting with PAPOLA and CPSF1	Pathway-annotated	4	4q12	DKFZp586K0717|FIP1|hFip1	NA	NA	FIP1 like 1 (S. cerevisiae)|FIP1L1 cleavage and polyadenylation specific factor subunit	Cleavage and polyadenylation specific factor subunits	1450	81608	ENSG00000145216	OTTHUMG00000128701	uc003gzy.4	AF161429	NM_030917	CCDS93520|CCDS93513|CCDS93503|CCDS93497|CCDS93517|CCDS93504|CCDS93518|CCDS93519|CCDS93506|CCDS93521|CCDS93511|CCDS3491|CCDS93514|CCDS93510|CCDS93509|CCDS93515|CCDS47055|CCDS47056|CCDS93516|CCDS93526|CCDS93508|CCDS93498|CCDS93525|CCDS93524|CCDS93499|CCDS93523|CCDS93500|CCDS93507|CCDS93501|CCDS93512|CCDS93502|CCDS93495|CCDS93496|CCDS93522	11230166|14749727	MGI:1914149	RGD:1309336	NA	607686	121830	NA	NA	NA	ENST00000337488.11|NM_030917.4	31	Y	18	158	Q6UN15	FIP1_HUMAN	Pre-mRNA 3'-end-processing factor FIP1 (hFip1) (FIP1-like 1 protein) (Factor interacting with PAP) (Rearranged in hypereosinophilia)	FIP1L1 FIP1 RHE	594	66526	Nucleus.	86813	12.9212	21.8298	-1.19912	-0.536418	13.7	12.7	12.9
HGNC:25565	FIRRM	FIGNL1 interacting regulator of recombination and mitosis	Pathway-annotated	1	1q24.2	FLJ10706|Apolo1|FLIP|MEICA1	associating protein with POLO1|Fidgetin-like-1 interacting protein	C1orf112	chromosome 1 open reading frame 112	NA	NA	55732	ENSG00000000460	OTTHUMG00000035821	uc001ggp.4	AL354614	NM_018186	CCDS81400|CCDS1285|CCDS86030|CCDS81401	23039964|33625522|37256941|37347663|37515771	MGI:3590554	RGD:1563470	NA	NA	NA	NA	NA	NA	ENST00000359326.9|NM_001320047.2	23	Y	0	24	Q9NSG2	FIRRM_HUMAN	FIGNL1-interacting regulator of recombination and mitosis (FIDGETIN-like-1 interacting protein) (FLIP) (POLO1-associating protein)	FIRRM APOLO1 C1orf112	853	96554	Chromosome, centromere, kinetochore {ECO:0000269|PubMed:34260926}. Nucleus {ECO:0000269|PubMed:34260926}. Chromosome, centromere {ECO:0000269|PubMed:34260926}. Midbody {ECO:0000269|PubMed:34260926}. Cytoplasm, cytoskeleton, spindle {ECO:0000269|PubMed:34260926}. Note=Exhibits cell-cycle-dependent distribution during mitosis. Detected in the nucleus in interphase. Colocalizes with PLK1 to the centromeres in a nearby prometaphase cells. Relocates to the central spindle in anaphase and to the midbody in telophase cells. {ECO:0000269|PubMed:34260926}.	192073	0.660384	0.962182	-0.673916	-0.615229	1.1	1	1
HGNC:21689	FIS1	fission, mitochondrial 1	Pathway-annotated	7	7q22.1	CGI-135|H_NH0132A01.6	CGI-135 protein|mitochondrial fission molecule	TTC11	tetratricopeptide repeat domain 11|fission 1 (mitochondrial outer membrane) homolog (yeast)|fission 1 (mitochondrial outer membrane) homolog (S. cerevisiae)	Tetratricopeptide repeat domain containing	769	51024	ENSG00000214253	OTTHUMG00000157106	uc003uyj.5	AF151893	NM_016068	CCDS43626	14996942|16010987	MGI:1913687	RGD:1306668	NA	609003	470338	NA	NA	NA	ENST00000223136.5|NM_016068.3	15	Y	4	102	Q9Y3D6	FIS1_HUMAN	Mitochondrial fission 1 protein (FIS1 homolog) (hFis1) (Tetratricopeptide repeat protein 11) (TPR repeat protein 11)	FIS1 TTC11 CGI-135	152	16938	Mitochondrion outer membrane {ECO:0000269|PubMed:12783892, ECO:0000269|PubMed:14623186, ECO:0000269|PubMed:14996942, ECO:0000269|PubMed:16107562}; Single-pass membrane protein {ECO:0000269|PubMed:14996942}. Peroxisome membrane {ECO:0000269|PubMed:16107562}; Single-pass membrane protein {ECO:0000305|PubMed:16107562}.	12858	83.0072	96.1802	-0.80011	-0.404092	105.6	102	243.6
HGNC:33714	FITM1	fat storage inducing transmembrane protein 1	Pathway-annotated	14	14q12	FIT1	fat-inducing transcript 1	NA	NA	NA	NA	161247	ENSG00000139914	OTTHUMG00000133476	uc001wmf.3	NA	NM_203402	CCDS9611	18160536	MGI:1915930	RGD:1306911	NA	612028	NA	NA	NA	NA	ENST00000267426.6|NM_203402.3	10	Y	15	4	A5D6W6	FITM1_HUMAN	Fat storage-inducing transmembrane protein 1 (Fat-inducing protein 1)	FITM1 FIT1	292	32207	Endoplasmic reticulum membrane {ECO:0000255|HAMAP-Rule:MF_03229, ECO:0000269|PubMed:18160536}; Multi-pass membrane protein {ECO:0000255|HAMAP-Rule:MF_03229}.	2190	1.21733	1.50458	0.0889261	-0.227694	0.2	0.2	1.8
HGNC:16135	FITM2	fat storage inducing transmembrane protein 2	Pathway-annotated	20	20q13.12	dJ881L22.2|FIT2	fat inducing transcript 2	C20orf142	chromosome 20 open reading frame 142	NA	NA	128486	ENSG00000197296	OTTHUMG00000032522	uc002xlr.2	BC029662	NM_001080472	CCDS33473	18160536	MGI:2444508	RGD:1307696	NA	612029	NA	NA	NA	NA	ENST00000396825.4|NM_001080472.4	12	Y	8	22	Q8N6M3	FITM2_HUMAN	Acyl-coenzyme A diphosphatase FITM2 (EC 3.6.1.-) (Fat storage-inducing transmembrane protein 2) (Fat-inducing protein 2)	FITM2 C20orf142 FIT2	262	29855	Endoplasmic reticulum membrane {ECO:0000255|HAMAP-Rule:MF_03230, ECO:0000269|PubMed:18160536}; Multi-pass membrane protein {ECO:0000255|HAMAP-Rule:MF_03230}.	8362	4.94406	6.28032	-0.387229	-0.394047	8	7.6	7.6
HGNC:25917	FIZ1	FLT3 interacting zinc finger 1	Pathway-annotated	19	19q13.42	FLJ14768|ZNF798	NA	NA	NA	Zinc fingers C2H2-type	28	84922	ENSG00000179943	OTTHUMG00000180858	uc002qli.4	AK027674	NM_032836	CCDS12928	12566383	MGI:1344336	RGD:1306359	NA	609133	NA	NA	NA	NA	ENST00000221665.5|NM_032836.3	2	Y	0	13	Q96SL8	FIZ1_HUMAN	Flt3-interacting zinc finger protein 1 (Zinc finger protein 798)	FIZ1 ZNF798	496	51996	Cytoplasm {ECO:0000250}. Nucleus {ECO:0000250}.	10594	3.8683	5.97027	-1.17664	-0.225035	7.1	6.6	12
HGNC:17166	FJX1	four-jointed box kinase 1	Pathway-annotated	11	11p13	FLJ22416|FLJ25593	putative secreted ligand homologous to fjx1	NA	four jointed box 1 (Drosophila)|four jointed box 1	Golgi associated kinase family	1637	24147	ENSG00000179431	OTTHUMG00000166310	uc001mwh.4	AJ245599	NM_014344	CCDS44570	7647465|10072791	MGI:1341907	RGD:1306113	NA	612206	NA	NA	NA	NA	ENST00000317811.6|NM_014344.4	45	Y	1	14	Q86VR8	FJX1_HUMAN	Four-jointed box protein 1 (Four-jointed protein homolog)	FJX1	437	48507	Secreted {ECO:0000250}.	2405	2.66943	11.075	-0.584877	0.741538	1.2	1.1	9.2
HGNC:3711	FKBP1A	FKBP prolyl isomerase 1A	Pathway-annotated	20	20p13	FKBP-12|FKBP12|PKC12|PPIASE|FKBP12C	calstabin 1	FKBP1	FK506-binding protein 1A (12kD)|FK506 binding protein 1A, 12kDa|FK506 binding protein 1A	FKBP prolyl isomerases|MicroRNA protein coding host genes	910|1691	2280	ENSG00000088832	OTTHUMG00000031666	uc002wey.4	M92423	NM_000801	CCDS74688|CCDS13014	1930186	MGI:95541	RGD:2617	NA	186945	470340	NA	objectId:2609	5.2.1.8	ENST00000400137.9|NM_000801.5	97	Y	32	185	P62942	FKB1A_HUMAN	Peptidyl-prolyl cis-trans isomerase FKBP1A (PPIase FKBP1A) (EC 5.2.1.8) (12 kDa FK506-binding protein) (12 kDa FKBP) (FKBP-12) (Calstabin-1) (FK506-binding protein 1A) (FKBP-1A) (Immunophilin FKBP12) (Rotamase)	FKBP1A FKBP1 FKBP12	108	11951	Cytoplasm, cytosol {ECO:0000269|PubMed:1701173}. Sarcoplasmic reticulum membrane {ECO:0000250|UniProtKB:P62943}; Peripheral membrane protein {ECO:0000250|UniProtKB:P62943}; Cytoplasmic side {ECO:0000250|UniProtKB:P62943}.	24187	105.714	148.273	-0.53413	-0.107315	98.7	94.7	181.2
HGNC:3712	FKBP1B	FKBP prolyl isomerase 1B	Pathway-annotated	2	2p23.3	OTK4|FKBP12.6|PPIase|FKBP9	calstabin 2	FKBP1L	FK506-binding protein 1B (12.6 kD)|FK506 binding protein 1B, 12.6 kDa|FK506 binding protein 1B	FKBP prolyl isomerases	910	2281	ENSG00000119782	OTTHUMG00000151889	uc002rer.4	D38037	NM_004116	CCDS1706|CCDS33153|CCDS82423	7513996	MGI:1336205	RGD:61835	NA	600620	NA	NA	NA	NA	ENST00000380986.9|NM_004116.5	40	Y	6	46	P68106	FKB1B_HUMAN	Peptidyl-prolyl cis-trans isomerase FKBP1B (PPIase FKBP1B) (EC 5.2.1.8) (12.6 kDa FK506-binding protein) (12.6 kDa FKBP) (FKBP-12.6) (FK506-binding protein 1B) (FKBP-1B) (Immunophilin FKBP12.6) (Rotamase) (h-FKBP-12)	FKBP1B FKBP12.6 FKBP1L FKBP9 OTK4	108	11783	Cytoplasm {ECO:0000250}. Sarcoplasmic reticulum {ECO:0000250}.	13980	6.64616	8.32937	-0.325061	-0.419786	3.2	3	8.4
HGNC:21376	FKBP1C	FKBP prolyl isomerase family member 1C	Pathway-annotated	6	6q12	bA184C23.2	NA	NA	FK506 binding protein 1C|FKBP prolyl isomerase 1C	FKBP prolyl isomerases	910	642489	ENSG00000198225	OTTHUMG00000014940	uc063phw.1	NA	NM_001395980	CCDS93938	NA	MGI:95541	NA	NA	NA	NA	NA	NA	NA	NA	1	Y	0	1	Q5VVH2	FKB1C_HUMAN	Peptidyl-prolyl cis-trans isomerase FKBP1C (EC 5.2.1.8)	FKBP1C	108	12179	NA	1578	0.369925	0.364655	-0.218493	-0.475469	0	0	0.8
HGNC:3718	FKBP2	FKBP prolyl isomerase 2	Pathway-annotated	11	11q13.1	FKBP-13|FKBP13|PPIase	FK506 binding protein 2 (13kD)|peptidyl-prolyl cis-trans isomerase|rapamycin-binding protein|proline isomerase	NA	FK506-binding protein 2 (13kD)|FK506 binding protein 2, 13kDa|FK506 binding protein 2	FKBP prolyl isomerases	910	2286	ENSG00000173486	OTTHUMG00000167814	uc001nyy.4	M75099	NM_004470	CCDS91499|CCDS8063	1713687	MGI:95542	NA	NA	186946	NA	NA	NA	NA	ENST00000309366.9|NM_004470.4	31	Y	1	39	P26885	FKBP2_HUMAN	Peptidyl-prolyl cis-trans isomerase FKBP2 (PPIase FKBP2) (EC 5.2.1.8) (13 kDa FK506-binding protein) (13 kDa FKBP) (FKBP-13) (FK506-binding protein 2) (FKBP-2) (Immunophilin FKBP13) (Rotamase)	FKBP2 FKBP13	142	15649	Endoplasmic reticulum membrane {ECO:0000305}; Peripheral membrane protein {ECO:0000305}.	3129	66.6571	100.955	0.0198862	0.912487	106.4	101.6	119.4
HGNC:3719	FKBP3	FKBP prolyl isomerase 3	Pathway-annotated	14	14q21.2	FKBP-25|FKBP25	NA	NA	FK506-binding protein 3 (25kD)|FK506 binding protein 3, 25kDa|FK506 binding protein 3	FKBP prolyl isomerases	910	2287	ENSG00000100442	OTTHUMG00000140267	uc059bdf.1	M96256	NM_002013	CCDS9683	1374240|1532945	MGI:1353460	RGD:1304992	NA	186947	NA	NA	NA	NA	ENST00000396062.4|NM_002013.4	27	Y	1	87	Q00688	FKBP3_HUMAN	Peptidyl-prolyl cis-trans isomerase FKBP3 (PPIase FKBP3) (EC 5.2.1.8) (25 kDa FK506-binding protein) (25 kDa FKBP) (FKBP-25) (FK506-binding protein 3) (FKBP-3) (Immunophilin FKBP25) (Rapamycin-selective 25 kDa immunophilin) (Rotamase)	FKBP3 FKBP25	224	25177	Nucleus.	19720	40.3031	69.0308	-0.879254	0.108031	54.6	52.6	64.7
HGNC:3720	FKBP4	FKBP prolyl isomerase 4	Pathway-annotated	12	12p13.33	FKBP59|FKBP52	NA	NA	FK506-binding protein 4 (59kD)|FK506 binding protein 4, 59kDa|FK506 binding protein 4	Tetratricopeptide repeat domain containing|FKBP prolyl isomerases	769|910	2288	ENSG00000004478	OTTHUMG00000090429	uc001qkz.4	M88279	NM_002014	CCDS8512	1279700	MGI:95543	RGD:628729	NA	600611	NA	NA	objectId:3176	NA	ENST00000001008.6|NM_002014.4	82	Y	19	225	Q02790	FKBP4_HUMAN	Peptidyl-prolyl cis-trans isomerase FKBP4 (PPIase FKBP4) (EC 5.2.1.8) (51 kDa FK506-binding protein) (FKBP51) (52 kDa FK506-binding protein) (52 kDa FKBP) (FKBP-52) (59 kDa immunophilin) (p59) (FK506-binding protein 4) (FKBP-4) (FKBP59) (HSP-binding immunophilin) (HBI) (Immunophilin FKBP52) (Rotamase) [Cleaved into: Peptidyl-prolyl cis-trans isomerase FKBP4, N-terminally processed]	FKBP4 FKBP52	459	51805	Cytoplasm, cytosol {ECO:0000269|PubMed:2378870}. Mitochondrion {ECO:0000269|PubMed:21730050}. Nucleus {ECO:0000250|UniProtKB:P30416}. Cytoplasm, cytoskeleton {ECO:0000250|UniProtKB:Q9QVC8}. Cell projection, axon {ECO:0000250|UniProtKB:Q9QVC8}. Note=Shuttles from mitochondria to nucleus; co-localizes in mitochondria with the glucocorticoid receptor (PubMed:21730050). Colocalized with MAPT/TAU in the distal part of the primary cortical neurons (By similarity). {ECO:0000250|UniProtKB:Q9QVC8, ECO:0000269|PubMed:21730050}.	10453	37.0859	67.6346	-0.0191719	1.17045	48.4	46	66.1
HGNC:3721	FKBP5	FKBP prolyl isomerase 5	Pathway-annotated	6	6p21.31	FKBP51|FKBP54|PPIase|P54|Ptg-10	NA	NA	FK506-binding protein 5|FK506 binding protein 5	Tetratricopeptide repeat domain containing|FKBP prolyl isomerases|MicroRNA protein coding host genes	769|910|1691	2289	ENSG00000096060	OTTHUMG00000014576	uc003oky.3	U42031	NM_001145775	CCDS4808|CCDS54996	9001212	MGI:104670	RGD:1309155	NA	602623	NA	NA	objectId:3175	NA	ENST00000357266.9|NM_004117.4	92	Y	17	431	Q13451	FKBP5_HUMAN	Peptidyl-prolyl cis-trans isomerase FKBP5 (PPIase FKBP5) (EC 5.2.1.8) (51 kDa FK506-binding protein) (51 kDa FKBP) (FKBP-51) (54 kDa progesterone receptor-associated immunophilin) (Androgen-regulated protein 6) (FF1 antigen) (FK506-binding protein 5) (FKBP-5) (FKBP54) (p54) (HSP90-binding immunophilin) (Rotamase)	FKBP5 AIG6 FKBP51	457	51212	Cytoplasm {ECO:0000250|UniProtKB:Q64378}. Nucleus {ECO:0000250|UniProtKB:Q64378}.	154998	16.3744	5.06778	-0.775379	-1.07594	110.1	104.9	104.9
HGNC:3722	FKBP6	FKBP prolyl isomerase family member 6 (inactive)	Pathway-annotated	7	7q11.23	PPIase|FKBP36	FK506 binding protein 6 (36kD)|peptidylprolyl cis-trans isomerase|rotamase|immunophilin FKBP36	NA	FK506-binding protein 6 (36kD)|FK506 binding protein 6, 36kDa	FKBP prolyl isomerases	910	8468	ENSG00000077800	OTTHUMG00000150520	uc003tya.4	AF038847	NM_003602	CCDS64670|CCDS47604|CCDS43595	9782077|18529014|19001379	MGI:2137612	RGD:1308926	NA	604839	NA	NA	NA	NA	ENST00000252037.5|NM_003602.5	17	Y	0	38	O75344	FKBP6_HUMAN	Inactive peptidyl-prolyl cis-trans isomerase FKBP6 (Inactive PPIase FKBP6) (36 kDa FK506-binding protein) (36 kDa FKBP) (FKBP-36) (FK506-binding protein 6) (FKBP-6) (Immunophilin FKBP36)	FKBP6 FKBP36	327	37214	Cytoplasm {ECO:0000269|PubMed:36150389}. Nucleus {ECO:0000269|PubMed:36150389}. Note=In spermatocytes, it colocalizes with PIWIL1 in large cytoplasmic granules (PubMed:36150389). Does not localize to the synaptonemal complex (PubMed:36150389). {ECO:0000269|PubMed:36150389}.	30476	0.021865	0.0244565	0.292419	-0.102569	0	0	0
HGNC:3723	FKBP7	FKBP prolyl isomerase 7	Pathway-annotated	2	2q31.2	FKBP23	NA	NA	FK506-binding protein 7|FK506 binding protein 7	EF-hand domain containing|FKBP prolyl isomerases	863|910	51661	ENSG00000079150	OTTHUMG00000132577	uc002umk.4	AF092137	NM_181342	CCDS2280|CCDS92911|CCDS46462	9806833	MGI:1336879	RGD:1305293	NA	607062	NA	NA	NA	NA	ENST00000424785.7|NM_181342.3	20	Y	0	28	Q9Y680	FKBP7_HUMAN	Peptidyl-prolyl cis-trans isomerase FKBP7 (PPIase FKBP7) (EC 5.2.1.8) (23 kDa FK506-binding protein) (23 kDa FKBP) (FKBP-23) (FK506-binding protein 7) (FKBP-7) (Rotamase)	FKBP7 FKBP23 UNQ670/PRO1304	222	25794	Endoplasmic reticulum lumen {ECO:0000255|PROSITE-ProRule:PRU10138}.	14936	2.21769	3.83059	-0.528861	-0.495219	5.6	5.1	5.1
HGNC:3724	FKBP8	FKBP prolyl isomerase 8	Pathway-annotated	19	19p13.11	FKBP38|FKBPr38	FK506-binding protein 8 (38kD)	NA	FK506-binding protein 8 (38kD)|FK506 binding protein 8, 38kDa|FK506 binding protein 8	Tetratricopeptide repeat domain containing|FKBP prolyl isomerases	769|910	23770	ENSG00000105701	OTTHUMG00000183368	uc002njj.2	L37033	NM_012181	CCDS32961|CCDS77266	7543869	MGI:1341070	RGD:1308670	NA	604840	NA	NA	objectId:3177	NA	ENST00000608443.6|NM_012181.5	23	Y	7	170	Q14318	FKBP8_HUMAN	Peptidyl-prolyl cis-trans isomerase FKBP8 (PPIase FKBP8) (EC 5.2.1.8) (38 kDa FK506-binding protein) (38 kDa FKBP) (FKBP-38) (hFKBP38) (FK506-binding protein 8) (FKBP-8) (FKBPR38) (Rotamase)	FKBP8 FKBP38	412	44562	Mitochondrion {ECO:0000269|PubMed:16176796}. Mitochondrion membrane {ECO:0000305}; Single-pass membrane protein; Cytoplasmic side {ECO:0000305}.; [Isoform 1]: Mitochondrion membrane {ECO:0000269|PubMed:12510191, ECO:0000269|PubMed:18385096}; Single-pass membrane protein; Cytoplasmic side {ECO:0000305}.; [Isoform 3]: Mitochondrion membrane {ECO:0000269|PubMed:18385096}; Single-pass membrane protein; Cytoplasmic side {ECO:0000305}.	12326	112.096	123.548	-0.679017	-0.716752	69.9	64.3	189.4
HGNC:3725	FKBP9	FKBP prolyl isomerase 9	Pathway-annotated	7	7p14.3	FKBP60|FKBP63	NA	NA	FK506-binding protein 9 (63 kD)|FK506 binding protein 9, 63 kDa|FK506 binding protein 9	EF-hand domain containing|FKBP prolyl isomerases	863|910	11328	ENSG00000122642	OTTHUMG00000097847	uc003tdh.5	AF089745	NM_007270	CCDS64622|CCDS64623|CCDS5439	12036304	MGI:1350921	RGD:1549757	NA	616257	NA	NA	NA	NA	ENST00000242209.9|NM_007270.5	29	Y	4	28	O95302	FKBP9_HUMAN	Peptidyl-prolyl cis-trans isomerase FKBP9 (PPIase FKBP9) (EC 5.2.1.8) (63 kDa FK506-binding protein) (63 kDa FKBP) (FKBP-63) (FK506-binding protein 9) (FKBP-9) (Rotamase)	FKBP9 FKBP60 FKBP63	570	63084	Endoplasmic reticulum {ECO:0000255|PROSITE-ProRule:PRU10138}.	49526	21.3032	27.7359	-0.587672	-0.497938	40.6	37.9	37.9
HGNC:18169	FKBP10	FKBP prolyl isomerase 10	Pathway-annotated	17	17q21.2	hFKBP65|FKBP65|FLJ22041|FKBP6|FLJ20683|FLJ23833	NA	NA	FK506 binding protein 10 (65 kDa)|FK506 binding protein 10, 65 kDa|FK506 binding protein 10	EF-hand domain containing|FKBP prolyl isomerases	863|910	60681	ENSG00000141756	OTTHUMG00000133497	uc002hxv.3	AB045981	NM_021939	CCDS11409	11071917|18786928	MGI:104769	RGD:1549751	Osteogenesis Imperfecta Variant Database|https://oi.gene.le.ac.uk/home.php?select_db=FKBP10|LRG_12|http://ftp.ebi.ac.uk/pub/databases/lrgex/LRG_12.xml	607063	233035	NA	NA	NA	ENST00000321562.9|NM_021939.4	24	Y	1	93	Q96AY3	FKB10_HUMAN	Peptidyl-prolyl cis-trans isomerase FKBP10 (PPIase FKBP10) (EC 5.2.1.8) (65 kDa FK506-binding protein) (65 kDa FKBP) (FKBP-65) (FK506-binding protein 10) (FKBP-10) (Immunophilin FKBP65) (Rotamase)	FKBP10 FKBP65 PSEC0056	582	64245	Endoplasmic reticulum lumen {ECO:0000255|PROSITE-ProRule:PRU10138}.	10533	15.4704	23.0347	-0.31578	-0.428411	6.2	5.6	17.2
HGNC:18624	FKBP11	FKBP prolyl isomerase 11	Pathway-annotated	12	12q13.12	FKBP19	NA	NA	FK506 binding protein 11 (19 kDa)|FK506 binding protein 11, 19 kDa|FK506 binding protein 11	FKBP prolyl isomerases	910	51303	ENSG00000134285	OTTHUMG00000170402	uc001rsp.4	AF238079	NM_016594	CCDS44870|CCDS8773|CCDS44871	12036304|16596453	MGI:1913370	RGD:1306161	NA	610571	NA	NA	NA	NA	ENST00000550765.6|NM_016594.3	45	Y	0	27	Q9NYL4	FKB11_HUMAN	Peptidyl-prolyl cis-trans isomerase FKBP11 (PPIase FKBP11) (EC 5.2.1.8) (19 kDa FK506-binding protein) (19 kDa FKBP) (FKBP-19) (FK506-binding protein 11) (FKBP-11) (Rotamase)	FKBP11 FKBP19 UNQ336/PRO535	201	22180	Membrane {ECO:0000305}; Single-pass membrane protein {ECO:0000305}.	4956	7.6932	10.8589	-0.419682	-0.383706	8	7.8	13.4
HGNC:18625	FKBP14	FKBP prolyl isomerase 14	Pathway-annotated	7	7p14.3	FLJ20731|FKBP22	NA	NA	FK506 binding protein 14 (22 kDa)|FK506 binding protein 14, 22 kDa|FK506 binding protein 14	EF-hand domain containing|FKBP prolyl isomerases	863|910	55033	ENSG00000106080	OTTHUMG00000023442	uc003tal.3	AK000738	NM_017946	CCDS5423	12036304|24821723	MGI:2387639	RGD:1311705	LRG_454|http://ftp.ebi.ac.uk/pub/databases/lrgex/LRG_454.xml	614505	304165	NA	NA	NA	ENST00000222803.10|NM_017946.4	27	Y	0	38	Q9NWM8	FKB14_HUMAN	Peptidyl-prolyl cis-trans isomerase FKBP14 (PPIase FKBP14) (EC 5.2.1.8) (22 kDa FK506-binding protein) (22 kDa FKBP) (FKBP-22) (FK506-binding protein 14) (FKBP-14) (Rotamase)	FKBP14 FKBP22 UNQ322/PRO381	211	24172	Endoplasmic reticulum lumen {ECO:0000255|PROSITE-ProRule:PRU10138, ECO:0000269|PubMed:22265013}.	16115	2.85911	4.12101	-0.725554	-0.548851	3.2	3	3
HGNC:23397	FKBP15	FKBP prolyl isomerase family member 15	Pathway-annotated	9	9q32	PPP1R76|FKBP133|WAFL	protein phosphatase 1, regulatory subunit 76|WASP and FKBP-like protein	KIAA0674	KIAA0674|FK506 binding protein 15, 133kDa|FK506 binding protein 15	Protein phosphatase 1 regulatory subunits|FKBP prolyl isomerases	694|910	23307	ENSG00000119321	OTTHUMG00000020518	uc004bgs.3	AB014574	NM_015258	CCDS48007	16756961|18654788	MGI:2444782	RGD:1304816	NA	617398	NA	NA	NA	NA	ENST00000238256.8|NM_015258.2	13	Y	1	59	Q5T1M5	FKB15_HUMAN	FK506-binding protein 15 (FKBP-15) (133 kDa FK506-binding protein) (133 kDa FKBP) (FKBP-133) (WASP- and FKBP-like protein) (WAFL)	FKBP15 KIAA0674	1219	133630	Cytoplasm {ECO:0000250|UniProtKB:Q6P9Q6}. Cell projection, axon {ECO:0000250|UniProtKB:Q6P9Q6}. Early endosome {ECO:0000269|PubMed:19121306}. Note=Present in axons and neuronal growth cones. {ECO:0000250|UniProtKB:Q6P9Q6}.	60452	6.2344	8.98099	-1.32895	-0.753396	2.6	2.3	11.8
HGNC:13949	FKBPL	FKBP prolyl isomerase like	Pathway-annotated	6	6p21.32	DIR1|NG7|WISp39	WAF-1/CIP1 stabilizing protein 39	NA	FK506-binding protein like|FK506 binding protein like	Tetratricopeptide repeat domain containing|FKBP prolyl isomerases	769|910	63943	ENSG00000204315	OTTHUMG00000031129	uc003nzr.4	AF139374	NM_022110	CCDS4738	9056895	MGI:1932127	RGD:1303227	NA	617076	NA	NA	objectId:3178	NA	ENST00000375156.4|NM_022110.4	17	Y	5	35	Q9UIM3	FKBPL_HUMAN	FK506-binding protein-like (WAF-1/CIP1 stabilizing protein 39) (WISp39)	FKBPL DIR1 NG7	349	38176	NA	1581	3.01892	5.62494	-1.01022	-0.165948	2.5	2.5	3.9
HGNC:17997	FKRP	fukutin related protein	Pathway-annotated	19	19q13.32	LGMD2I|MDC1C|FKTR	NA	NA	NA	NA	NA	79147	ENSG00000181027	OTTHUMG00000183177	uc002pfn.3	AJ314847	NM_024301	CCDS12691	11592034|11741828	MGI:2447586	RGD:1305852	Leiden Muscular Dystrophy Pages|http://www.LOVD.nl/FKRP|Leiden Muscular Dystrophy pages|http://www.dmd.nl/nmdb2/home.php?select_db=FKRP|LRG_761|http://ftp.ebi.ac.uk/pub/databases/lrgex/LRG_761.xml	606596	121835	NA	NA	NA	ENST00000318584.10|NM_024301.5	9	Y	1	90	Q9H9S5	FKRP_HUMAN	Ribitol 5-phosphate transferase FKRP (EC 2.7.8.-) (Fukutin-related protein) (Ribitol-5-phosphate transferase)	FKRP	495	54568	Golgi apparatus membrane {ECO:0000269|PubMed:17554798, ECO:0000269|PubMed:21886772, ECO:0000269|PubMed:25279699, ECO:0000269|PubMed:29477842, ECO:0000305|PubMed:26923585}; Single-pass type II membrane protein {ECO:0000305}. Secreted {ECO:0000269|PubMed:19900540}. Cell membrane, sarcolemma {ECO:0000250|UniProtKB:Q8CG64}. Rough endoplasmic reticulum {ECO:0000269|PubMed:15213246}. Cytoplasm {ECO:0000250|UniProtKB:Q8CG64}. Note=According to some studies the N-terminal hydrophobic domain is cleaved after translocation to the Golgi apparatus and the protein is secreted (PubMed:19900540). Localization at the cell membrane may require the presence of dystroglycan (By similarity). At the Golgi apparatus localizes to the middle-to-trans-cisternae, as assessed by MG160 colocalization. Detected in rough endoplasmic reticulum in myocytes (PubMed:17554798, PubMed:21886772). In general, mutants associated with severe clinical phenotypes are retained within the endoplasmic reticulum (PubMed:15213246). {ECO:0000250|UniProtKB:Q8CG64, ECO:0000269|PubMed:15213246, ECO:0000269|PubMed:17554798, ECO:0000269|PubMed:19900540, ECO:0000269|PubMed:21886772}.	30942	6.36214	9.29867	-0.819098	-0.146308	6.3	5.8	11.6
HGNC:3622	FKTN	fukutin	Pathway-annotated	9	9q31.2	LGMD2M	NA	FCMD	Fukuyama type congenital muscular dystrophy (fukutin)	NA	NA	2218	ENSG00000106692	OTTHUMG00000020425	uc004bcs.3	NA	NM_006731	CCDS6766	8275093|17036286|17044012	MGI:2179507	RGD:1310087	FCMD - Fukuyama type congenital muscular dystrophy |http://www.LOVD.nl/FCMD |Leiden Muscular Dystrophy pages|http://www.dmd.nl/nmdb2/home.php?select_db=FKTN|LRG_434|http://ftp.ebi.ac.uk/pub/databases/lrgex/LRG_434.xml	607440	121775	NA	NA	NA	ENST00000357998.10|NM_001079802.2	10	Y	1	64	O75072	FKTN_HUMAN	Ribitol-5-phosphate transferase FKTN (EC 2.7.8.-) (Fukutin) (Fukuyama-type congenital muscular dystrophy protein) (Ribitol-5-phosphate transferase)	FKTN FCMD	461	53724	Golgi apparatus membrane {ECO:0000269|PubMed:25279699, ECO:0000269|PubMed:29477842, ECO:0000305|PubMed:26923585}; Single-pass type II membrane protein {ECO:0000305}. Cytoplasm {ECO:0000250|UniProtKB:Q8R507}. Nucleus {ECO:0000250|UniProtKB:Q8R507}. Note=In retinal tissue, does not localize with the Golgi apparatus. {ECO:0000250|UniProtKB:Q8R507}.	95698	3.01181	5.85543	-1.10367	-0.191146	4.5	4.1	4.9
HGNC:14439	FLACC1	flagellum associated containing coiled-coil domains 1	Pathway-annotated	2	2q33.1	NA	NA	ALS2CR12	amyotrophic lateral sclerosis 2 (juvenile) chromosome region, candidate 12|ALS2 chromosome region 12	NA	NA	130540	ENSG00000155749	OTTHUMG00000132824	uc010ftg.3	AB053314	NM_139163	CCDS46488|CCDS2346	11586298|21402173	MGI:1918359	RGD:1359362	NA	619796	NA	NA	NA	NA	ENST00000392257.8|NM_001127391.3	2	Y	0	28	Q96Q35	FACC1_HUMAN	Flagellum-associated coiled-coil domain-containing protein 1 (Amyotrophic lateral sclerosis 2 chromosomal region candidate gene 12 protein)	FLACC1 ALS2CR12	445	52439	Cytoplasm {ECO:0000250|UniProtKB:Q8BVM7}. Cytoplasmic granule {ECO:0000250|UniProtKB:Q8BVM7}. Cell projection, cilium, flagellum {ECO:0000250|UniProtKB:Q8BVM7}. Note=Expressed in the principal piece of the sperm tail, nearest the sperm head. {ECO:0000250|UniProtKB:Q8BVM7}.	69127	0.660499	1.26582	0.154477	-0.0113287	1.3	1.2	1.2
HGNC:24671	FLAD1	flavin adenine dinucleotide synthetase 1	Pathway-annotated	1	1q21.3	PP591|FAD1	FAD-adenylyl transferase	NA	Fad1, flavin adenine dinucleotide synthetase, homolog (yeast)|FAD1 flavin adenine dinucleotide synthetase homolog (S. cerevisiae)|flavin adenine dinucleotide synthetase	Flavoproteins	2258	80308	ENSG00000160688	OTTHUMG00000037416	uc001fge.3	NA	NM_025207	CCDS1078|CCDS53371|CCDS53372|CCDS1079	NA	MGI:2443030	RGD:1593292	NA	610595	470342	NA	NA	2.7.7.2	ENST00000292180.8|NM_025207.5	39	Y	9	56	Q8NFF5	FAD1_HUMAN	FAD synthase (EC 2.7.7.2) (FAD pyrophosphorylase) (FMN adenylyltransferase) (Flavin adenine dinucleotide synthase) [Includes: Molybdenum cofactor biosynthesis protein-like region; FAD synthase region]	FLAD1 PP591	587	65266	[Isoform 1]: Mitochondrion matrix {ECO:0000269|PubMed:20060505}.; [Isoform 2]: Cytoplasm.	9773	9.35	13.562	-0.846659	-0.0651549	12	11.4	21.1
HGNC:27310	FLCN	folliculin	Pathway-annotated	17	17p11.2	BHD|MGC17998|MGC23445|DENND8B	NA	NA	NA	DENN domain containing	504	201163	ENSG00000154803	OTTHUMG00000059275	uc002gra.5	AF517523	NM_144606	CCDS32579|CCDS32580	17028174	MGI:2442184	RGD:735088	LOVD - Leiden Open Variation Database|https://grenada.lumc.nl/LOVD2/shared1/home.php?select_db=FLCN|The Folliculin Mutation Database|http://www.skingenedatabase.com/home.php?select_db=FLCN|LRG_325|http://ftp.ebi.ac.uk/pub/databases/lrgex/LRG_325.xml	607273	121839	NA	NA	NA	ENST00000285071.9|NM_144997.7	34	Y	3	162	Q8NFG4	FLCN_HUMAN	Folliculin (BHD skin lesion fibrofolliculoma protein) (Birt-Hogg-Dube syndrome protein)	FLCN BHD	579	64473	Lysosome membrane {ECO:0000269|PubMed:24081491, ECO:0000269|PubMed:24095279, ECO:0000269|PubMed:27113757, ECO:0000269|PubMed:29848618, ECO:0000269|PubMed:31672913}. Cytoplasm, cytosol {ECO:0000269|PubMed:17028174, ECO:0000269|PubMed:18663353, ECO:0000269|PubMed:24081491, ECO:0000269|PubMed:24095279, ECO:0000269|PubMed:29848618, ECO:0000269|PubMed:31672913}. Cell projection, cilium {ECO:0000269|PubMed:23784378, ECO:0000269|PubMed:27072130}. Cytoplasm, cytoskeleton, microtubule organizing center, centrosome {ECO:0000269|PubMed:23784378}. Cytoplasm, cytoskeleton, spindle {ECO:0000269|PubMed:23784378}. Nucleus {ECO:0000269|PubMed:17028174, ECO:0000269|PubMed:18663353}. Note=Localizes to lysosome membrane in amino acid-depleted conditions and relocalizes to the cytosol upon refeeding (PubMed:24095279, PubMed:29848618, PubMed:31672913). Colocalizes with FNIP1 and FNIP2 in the cytoplasm (PubMed:17028174, PubMed:18663353). Also localizes to motile and non-motile cilia, centrosomes and the mitotic spindle (PubMed:23784378). {ECO:0000269|PubMed:17028174, ECO:0000269|PubMed:18663353, ECO:0000269|PubMed:23784378, ECO:0000269|PubMed:24095279, ECO:0000269|PubMed:29848618, ECO:0000269|PubMed:31672913}.	24976	14.2039	14.1089	-0.940024	-0.950444	8.7	8.3	14.8
HGNC:3748	FLG	filaggrin	Pathway-annotated	1	1q21.3	FLG1|FLG-1	NA	NA	NA	EF-hand domain containing|S100 fused type protein family	863|1350	2312	ENSG00000143631	OTTHUMG00000012202	uc001ezu.1	NA	NM_002016	CCDS30860	2740331|2248957|16444271	NA	RGD:2620	LRG_1028|http://ftp.ebi.ac.uk/pub/databases/lrgex/LRG_1028.xml	135940	121844	NA	NA	NA	ENST00000368799.2|NM_002016.2	18	Y	6	441	P20930	FILA_HUMAN	Filaggrin	FLG	4061	435170	Cytoplasmic granule {ECO:0000269|PubMed:16710414}. Note=In the stratum granulosum of the epidermis, localized within keratohyalin granules (PubMed:1429717). In granular keratinocytes and in lower corneocytes, colocalizes with calpain-1/CAPN1 (PubMed:21531719). {ECO:0000269|PubMed:1429717, ECO:0000269|PubMed:21531719}.	23074	0.286958	0.383003	0.218066	-0.152224	0.1	0.1	0.4
HGNC:33276	FLG2	filaggrin 2	Pathway-annotated	1	1q21.3	IFPS	ifapsoriasin	NA	filaggrin family member 2	EF-hand domain containing|S100 fused type protein family	863|1350	388698	ENSG00000143520	OTTHUMG00000012245	uc001ezw.5	AY827490	NM_001014342	CCDS30861	19384417	MGI:3645678	RGD:1566121	NA	616284	NA	NA	NA	NA	ENST00000388718.5|NM_001014342.3	8	Y	3	96	Q5D862	FILA2_HUMAN	Filaggrin-2 (FLG-2) (Intermediate filament-associated and psoriasis-susceptibility protein) (Ifapsoriasin)	FLG2 IFPS	2391	248073	Cytoplasm {ECO:0000269|PubMed:19384417}. Cytoplasmic granule {ECO:0000269|PubMed:19384417}. Note=In the stratum corneum of the epidermis, dispersed diffusely throughout the cytoplasm, while in the stratum granulosum, localized within keratohyalin granules (PubMed:19384417) (PubMed:21531719). In granular keratinocytes and in lower corneocytes, colocalizes with calpain-1/CAPN1. {ECO:0000269|PubMed:19384417, ECO:0000269|PubMed:21531719}.	11271	0.0391427	0.0285836	0.211366	-0.158409	0	0	0
HGNC:3749	FLI1	Fli-1 proto-oncogene, ETS transcription factor	Pathway-annotated	11	11q24.3	SIC-1|EWSR2|FLI-1	NA	NA	Friend leukemia virus integration 1	ETS transcription factor family	534	2313	ENSG00000151702	OTTHUMG00000165792	uc010sbu.3	M98833	NM_002017	CCDS59231|CCDS53725|CCDS44768|CCDS59230	1765382	MGI:95554	RGD:1309837	LRG_646|http://ftp.ebi.ac.uk/pub/databases/lrgex/LRG_646.xml	193067	121846	NA	NA	NA	ENST00000527786.7|NM_002017.5	55	Y	4	209	Q01543	FLI1_HUMAN	Friend leukemia integration 1 transcription factor (Proto-oncogene Fli-1) (Transcription factor ERGB)	FLI1	452	50982	Nucleus {ECO:0000269|PubMed:28255014}.	126732	5.05451	10.3169	-0.301857	-0.141585	5.9	5.6	5.6
HGNC:3750	FLII	FLII actin remodeling protein	Pathway-annotated	17	17p11.2	FLI|FLIL|Fli1|MGC39265	NA	NA	flightless I (Drosophila) homolog|flightless I homolog (Drosophila)|flightless I actin binding protein	Gelsolin/villins	950	2314	ENSG00000177731	OTTHUMG00000059389	uc002gsr.3	U01184	NM_002018	CCDS11192|CCDS58521|CCDS58522	7825574|26521845|22581781	MGI:1342286	RGD:1307590	NA	600362	121850	NA	NA	NA	ENST00000327031.9|NM_002018.4	22	Y	1	166	Q13045	FLII_HUMAN	Protein flightless-1 homolog	FLII FLIL	1269	144751	Nucleus {ECO:0000250}. Cytoplasm, cytoskeleton {ECO:0000250}. Cytoplasm, cytoskeleton, microtubule organizing center, centrosome {ECO:0000250}. Cell junction, focal adhesion {ECO:0000250}. Note=Colocalizes to actin-rich structures in blastocysts and, together with HRAS, RHOA and CDC42, in migrating fibroblasts. Localizes to centrosomes (By similarity). {ECO:0000250}.	13923	45.1255	62.2412	-1.01575	-0.595378	10.4	9.5	41
HGNC:3754	FLNA	filamin A	Pathway-annotated	X	Xq28	ABP-280	actin binding protein 280|alpha filamin	FLN1|FLN|OPD2|OPD1	filamin A, alpha (actin binding protein 280)|filamin A, alpha	Filamins	1889	2316	ENSG00000196924	OTTHUMG00000022712	uc010nuu.1	X70082	NM_001110556	CCDS44021|CCDS48194	8406501|12612583	MGI:95556	RGD:1560614	Global Variome shared LOVD|https://databases.lovd.nl/shared/genes/FLNA|LRG_1340|http://ftp.ebi.ac.uk/pub/databases/lrgex/LRG_1340.xml	300017	121853	NA	NA	NA	ENST00000369850.10|NM_001110556.2	112	Y	36	636	P21333	FLNA_HUMAN	Filamin-A (FLN-A) (Actin-binding protein 280) (ABP-280) (Alpha-filamin) (Endothelial actin-binding protein) (Filamin-1) (Non-muscle filamin)	FLNA FLN FLN1	2647	280739	Cytoplasm, cell cortex {ECO:0000269|PubMed:16291724}. Cytoplasm, cytoskeleton {ECO:0000250|UniProtKB:Q8BTM8}. Perikaryon {ECO:0000250|UniProtKB:Q8BTM8}. Cell projection, growth cone {ECO:0000250|UniProtKB:Q8BTM8}. Note=Colocalizes with CPMR1 in the central region of DRG neuron growth cone (By similarity). Following SEMA3A stimulation of DRG neurons, colocalizes with F-actin (By similarity). {ECO:0000250|UniProtKB:Q8BTM8}.	26110	85.4026	128.804	-0.363436	-0.51604	30	27.1	68.2
HGNC:3755	FLNB	filamin B	Pathway-annotated	3	3p14.3	TAP|TABP|ABP-278|FH1	actin binding protein 278|beta filamin	FLN1L|LRS1	filamin B, beta (actin binding protein 278)|Larsen syndrome 1 (autosomal dominant)|filamin B, beta	Filamins	1889	2317	ENSG00000136068	OTTHUMG00000159158	uc003djj.3	AF043045	NM_001457	CCDS54599|CCDS2885|CCDS54601|CCDS54600	8327473|10449914|14991055|16801345	MGI:2446089	RGD:1311915	NA	603381	121860	NA	NA	NA	ENST00000295956.9|NM_001457.4	90	Y	15	225	O75369	FLNB_HUMAN	Filamin-B (FLN-B) (ABP-278) (ABP-280 homolog) (Actin-binding-like protein) (Beta-filamin) (Filamin homolog 1) (Fh1) (Filamin-3) (Thyroid autoantigen) (Truncated actin-binding protein) (Truncated ABP)	FLNB FLN1L FLN3 TABP TAP	2602	278164	[Isoform 1]: Cytoplasm, cell cortex. Cytoplasm, cytoskeleton. Cytoplasm, cytoskeleton, stress fiber. Cytoplasm, myofibril, sarcomere, Z line. Note=In differentiating myotubes, isoform 1, isoform 2 and isoform 3 are localized diffusely throughout the cytoplasm with regions of enrichment at the longitudinal actin stress fiber. In differentiated tubes, isoform 1 is also detected within the Z-lines.; [Isoform 2]: Cytoplasm, cytoskeleton, stress fiber.; [Isoform 3]: Cytoplasm, cytoskeleton, stress fiber.; [Isoform 6]: Cytoplasm, cytoskeleton. Note=Polarized at the periphery of myotubes.	163853	27.2927	53.4115	-0.332547	0.257954	21.6	19.1	19.1
HGNC:3756	FLNC	filamin C	Pathway-annotated	7	7q32.1	ABP-280|ABPL	actin binding protein 280|gamma filamin	FLN2	filamin C, gamma (actin binding protein 280)|filamin C, gamma	Filamins	1889	2318	ENSG00000128591	OTTHUMG00000023627	uc003vnz.5	AB208865	NM_001127487	CCDS47705|CCDS43644	7689010|8088838	MGI:95557	RGD:1308807	LRG_870|http://ftp.ebi.ac.uk/pub/databases/lrgex/LRG_870.xml	102565	121867	NA	NA	NA	ENST00000325888.13|NM_001458.5	57	Y	10	223	Q14315	FLNC_HUMAN	Filamin-C (FLN-C) (FLNc) (ABP-280-like protein) (ABP-L) (Actin-binding-like protein) (Filamin-2) (Gamma-filamin)	FLNC ABPL FLN2	2725	291022	Cytoplasm {ECO:0000269|PubMed:11038172, ECO:0000269|PubMed:25351925}. Membrane {ECO:0000269|PubMed:11038172}; Peripheral membrane protein {ECO:0000269|PubMed:11038172}. Cytoplasm, cytoskeleton {ECO:0000269|PubMed:11038172}. Cytoplasm, myofibril, sarcomere, Z line {ECO:0000269|PubMed:11038172}. Note=A small amount localizes at membranes. In striated muscle cells, it predominantly localizes in myofibrillar Z lines, while a minor fraction localizes with subsarcolemme. Targeting to developing and mature Z lines is mediated by the intradomain insert.	28868	1.99765	1.91596	-0.158482	-0.412065	0.8	0.8	2.7
HGNC:3757	FLOT1	flotillin 1	Pathway-annotated	6	6p21.33	NA	NA	NA	NA	Flotillins	1114	10211	ENSG00000137312	OTTHUMG00000031151	uc003nrm.4	AF089750	NM_001318875	CCDS4688	NA	MGI:1100500	RGD:70991	NA	606998	NA	NA	NA	NA	ENST00000376389.8|NM_005803.4	68	Y	18	220	O75955	FLOT1_HUMAN	Flotillin-1	FLOT1	427	47355	Cell membrane; Peripheral membrane protein {ECO:0000269|PubMed:20682791}. Endosome {ECO:0000269|PubMed:20682791}. Membrane, caveola {ECO:0000250|UniProtKB:O08917}; Peripheral membrane protein {ECO:0000250|UniProtKB:O08917}. Melanosome {ECO:0000269|PubMed:17081065}. Membrane raft {ECO:0000269|PubMed:25893292}. Note=Identified by mass spectrometry in melanosome fractions from stage I to stage IV (PubMed:17081065). Membrane-associated protein of caveola (By similarity). {ECO:0000250|UniProtKB:O08917, ECO:0000269|PubMed:17081065}.	15023	128.291	164.696	-0.749661	-0.256217	19.4	18.4	142
HGNC:3758	FLOT2	flotillin 2	Pathway-annotated	17	17q11.2	ESA|ESA1|ECS-1|ECS1	Flotillin 2 (epidermal surface antigen 1)|membrane component, chromosome 17, surface marker 1 (35kD protein identified by monoclonal antibody ECS-1)	M17S1	NA	Flotillins	1114	2319	ENSG00000132589	OTTHUMG00000132674	uc002hdc.4	M60922	NM_004475	CCDS11245|CCDS82097	1769667	MGI:103309	RGD:70993	NA	131560	NA	NA	NA	NA	ENST00000394908.9|NM_004475.3	56	Y	23	191	Q14254	FLOT2_HUMAN	Flotillin-2 (Epidermal surface antigen) (ESA) (Membrane component chromosome 17 surface marker 1)	FLOT2 ESA1 M17S1	428	47064	Cell membrane {ECO:0000269|PubMed:20682791}; Peripheral membrane protein {ECO:0000269|PubMed:20682791}. Membrane, caveola {ECO:0000269|PubMed:20682791}; Peripheral membrane protein {ECO:0000269|PubMed:20682791}. Endosome {ECO:0000269|PubMed:20682791}. Membrane {ECO:0000305}; Lipid-anchor {ECO:0000305}. Note=Membrane-associated protein of caveolae.	18398	74.7135	103.41	0.0881353	0.272571	28.2	26	69.5
HGNC:3760	FLRT1	fibronectin leucine rich transmembrane protein 1	Pathway-annotated	11	11q13.1	MGC21624|SPG68	NA	NA	NA	Fibronectin type III domain containing	555	23769	ENSG00000126500	OTTHUMG00000167788	uc001nyi.2	AF169675	NM_013280	CCDS8057	10644439|24482476	MGI:3026647	RGD:1565152	NA	604806	403385	NA	NA	NA	ENST00000682287.1|NM_013280.5	13	Y	5	15	Q9NZU1	FLRT1_HUMAN	Leucine-rich repeat transmembrane protein FLRT1 (Fibronectin-like domain-containing leucine-rich transmembrane protein 1)	FLRT1 UNQ752/PRO1483	674	74088	Cell membrane {ECO:0000250|UniProtKB:Q6RKD8}; Single-pass membrane protein {ECO:0000250|UniProtKB:Q6RKD8}. Endoplasmic reticulum membrane {ECO:0000250|UniProtKB:Q6RKD8}. Cytoplasmic vesicle membrane {ECO:0000250|UniProtKB:Q6RKD8}. Cytoplasm, perinuclear region {ECO:0000250|UniProtKB:Q6RKD8}. Cell junction, focal adhesion {ECO:0000250|UniProtKB:Q6RKD8}. Secreted {ECO:0000250|UniProtKB:Q6RKD8}. Cell projection, neuron projection {ECO:0000250|UniProtKB:Q6RKD8}. Cell junction {ECO:0000250|UniProtKB:Q6RKD8}. Note=In addition to its location at the cell membrane, colocalizes with FGFR1 in punctate perinuclear cytoplasmic vesicles. Detected along neurites and at contacts between neurite termini and other cells. Proteolytic cleavage gives rise to a shedded ectodomain. {ECO:0000250|UniProtKB:Q6RKD8}.	83242	1.48003	3.61694	-0.293972	0.471174	1.8	1.5	2.4
HGNC:3761	FLRT2	fibronectin leucine rich transmembrane protein 2	Pathway-annotated	14	14q31.3	NA	NA	NA	NA	Fibronectin type III domain containing	555	23768	ENSG00000185070	OTTHUMG00000171372	uc001xvr.4	AF169676	NM_001346143	CCDS9877	10644439|16872596	MGI:3603594	RGD:1308574	NA	604807	NA	NA	NA	NA	ENST00000330753.6|NM_013231.6	53	Y	5	31	O43155	FLRT2_HUMAN	Leucine-rich repeat transmembrane protein FLRT2 (Fibronectin-like domain-containing leucine-rich transmembrane protein 2)	FLRT2 KIAA0405 UNQ232/PRO265	660	74049	Cell membrane {ECO:0000250|UniProtKB:Q8BLU0}; Single-pass membrane protein {ECO:0000250|UniProtKB:Q8BLU0}. Endoplasmic reticulum membrane {ECO:0000250|UniProtKB:Q8BLU0}. Cell junction, focal adhesion {ECO:0000250|UniProtKB:Q8BLU0}. Secreted, extracellular space, extracellular matrix {ECO:0000250|UniProtKB:Q8BLU0}. Microsome membrane {ECO:0000250|UniProtKB:Q8BLU0}. Secreted {ECO:0000250|UniProtKB:Q8BLU0}. Synapse, synaptosome {ECO:0000250|UniProtKB:D3ZTV3}. Note=Proteolytic cleavage gives rise to a shedded ectodomain. {ECO:0000250|UniProtKB:Q8BLU0}.	124284	0.460367	0.468887	-0.574257	-0.692537	1.9	1.8	1.8
HGNC:3762	FLRT3	fibronectin leucine rich transmembrane protein 3	Pathway-annotated	20	20p12.1	NA	NA	NA	NA	Fibronectin type III domain containing	555	23767	ENSG00000125848	OTTHUMG00000031914	uc002wow.3	AF169677	NM_013281	CCDS13121	10644439	MGI:1918686	RGD:1566005	NA	604808	353751	NA	NA	NA	ENST00000341420.5|NM_198391.3	40	Y	9	31	Q9NZU0	FLRT3_HUMAN	Leucine-rich repeat transmembrane protein FLRT3 (Fibronectin-like domain-containing leucine-rich transmembrane protein 3)	FLRT3 KIAA1469 UNQ856/PRO1865	649	73004	Cell membrane {ECO:0000250|UniProtKB:Q8BGT1}; Single-pass membrane protein {ECO:0000250|UniProtKB:Q8BGT1}. Endoplasmic reticulum membrane {ECO:0000250|UniProtKB:Q8BGT1}. Cell junction, focal adhesion {ECO:0000250|UniProtKB:Q8BGT1}. Secreted {ECO:0000250|UniProtKB:Q8BGT1}. Cell projection, axon {ECO:0000250|UniProtKB:Q8BGT1}. Cell projection, growth cone membrane {ECO:0000250|UniProtKB:Q8BGT1}. Note=Detected on dendritic punctae that colocalize in part with glutamaergic synapses, but not with GABAergic synapses. Proteolytic cleavage in the juxtamembrane region gives rise to a shedded ectodomain. {ECO:0000250|UniProtKB:B1H234, ECO:0000250|UniProtKB:Q8BGT1}.	14629	8.5121	12.7782	2.77022	2.78102	23.4	22.4	22.4
HGNC:3763	FLT1	fms related receptor tyrosine kinase 1	Pathway-annotated	13	13q12.3	VEGFR1	vascular endothelial growth factor receptor 1|vascular permeability factor receptor	FLT	fms-related tyrosine kinase 1 (vascular endothelial growth factor/vascular permeability factor receptor)|fms-related tyrosine kinase 1|fms related tyrosine kinase 1	Receptor tyrosine kinases|I-set domain containing	321|593	2321	ENSG00000102755	OTTHUMG00000016648	uc001usb.4	AF063657	NM_002019	CCDS73556|CCDS53861|CCDS53860|CCDS9330	2158038	MGI:95558	RGD:2621	The Globin Gene Server|http://lovd.bx.psu.edu/home.php?select_db=FLT1|LRG_425|http://ftp.ebi.ac.uk/pub/databases/lrgex/LRG_425.xml	165070	NA	NA	objectId:1812	2.7.10.1	ENST00000282397.9|NM_002019.4	100	Y	38	818	P17948	VGFR1_HUMAN	Vascular endothelial growth factor receptor 1 (VEGFR-1) (EC 2.7.10.1) (Fms-like tyrosine kinase 1) (FLT-1) (Tyrosine-protein kinase FRT) (Tyrosine-protein kinase receptor FLT) (FLT) (Vascular permeability factor receptor)	FLT1 FLT FRT VEGFR1	1338	150769	[Isoform 1]: Cell membrane; Single-pass type I membrane protein. Endosome. Note=Autophosphorylation promotes ubiquitination and endocytosis.; [Isoform 2]: Secreted {ECO:0000269|PubMed:8248162}.; [Isoform 3]: Secreted.; [Isoform 4]: Secreted.; [Isoform 5]: Cytoplasm {ECO:0000305}.; [Isoform 6]: Cytoplasm {ECO:0000305}.; [Isoform 7]: Cytoplasm {ECO:0000305}.	194799	15.6941	11.8077	1.21211	0.078634	21.7	20.5	33.7
HGNC:3765	FLT3	fms related receptor tyrosine kinase 3	Pathway-annotated	13	13q12.2	STK1|FLK2|CD135	NA	NA	fms-related tyrosine kinase 3|fms related tyrosine kinase 3	Receptor tyrosine kinases|CD molecules|Immunoglobulin like domain containing	321|471|594	2322	ENSG00000122025	OTTHUMG00000016646	uc001urw.3	U02687	NM_004119	CCDS31953	8394751	MGI:95559	RGD:61308	LRG_457|http://ftp.ebi.ac.uk/pub/databases/lrgex/LRG_457.xml	136351	138366	NA	objectId:1807	2.7.10.1	ENST00000241453.12|NM_004119.3	119	Y	46	823	P36888	FLT3_HUMAN	Receptor-type tyrosine-protein kinase FLT3 (EC 2.7.10.1) (FL cytokine receptor) (Fetal liver kinase-2) (FLK-2) (Fms-like tyrosine kinase 3) (FLT-3) (Stem cell tyrosine kinase 1) (STK-1) (CD antigen CD135)	FLT3 CD135 FLK2 STK1	993	112903	Membrane; Single-pass type I membrane protein. Endoplasmic reticulum lumen. Note=Constitutively activated mutant forms with internal tandem duplications are less efficiently transported to the cell surface and a significant proportion is retained in an immature form in the endoplasmic reticulum lumen. The activated kinase is rapidly targeted for degradation.	97318	0.181295	0.0196975	0.0233969	-0.328496	1.7	1.4	1.4
HGNC:3766	FLT3LG	fms related receptor tyrosine kinase 3 ligand	Pathway-annotated	19	19q13.33	NA	NA	NA	fms-related tyrosine kinase 3 ligand|fms related tyrosine kinase 3 ligand	Receptor ligands	542	2323	ENSG00000090554	OTTHUMG00000186490	uc002pnu.4	U04806	NM_001204502	CCDS12767|CCDS62753	8145851|7824267	MGI:95560	RGD:2322792	NA	600007	NA	NA	ligandId:4932	NA	ENST00000597551.6|NM_001459.4	82	Y	34	73	P49771	FLT3L_HUMAN	Fms-related tyrosine kinase 3 ligand (Flt3 ligand) (Flt3L) (SL cytokine)	FLT3LG	235	26416	[Isoform 1]: Cell membrane; Single-pass type I membrane protein.; [Isoform 2]: Secreted.	12024	3.48477	7.17816	-0.719735	-0.192613	2.7	2.4	12.2
HGNC:3767	FLT4	fms related receptor tyrosine kinase 4	Pathway-annotated	5	5q35.3	VEGFR3|PCL|VEGFR-3	vascular endothelial growth factor receptor 3|VEGF receptor-3|Feline McDonough Sarcoma (FMS)-like tyrosine kinase 4|primary congenital lymphedema	NA	fms-related tyrosine kinase 4|fms related tyrosine kinase 4	Receptor tyrosine kinases|I-set domain containing	321|593	2324	ENSG00000037280	OTTHUMG00000130931	uc003mlz.4	X68203	NM_001354989	CCDS4457|CCDS43412|CCDS87360	1319394	MGI:95561	RGD:621737	NA	136352	121872	NA	objectId:1814	2.7.10.1	ENST00000261937.11|NM_182925.5	68	Y	31	275	P35916	VGFR3_HUMAN	Vascular endothelial growth factor receptor 3 (VEGFR-3) (EC 2.7.10.1) (Fms-like tyrosine kinase 4) (FLT-4) (Tyrosine-protein kinase receptor FLT4)	FLT4 VEGFR3	1363	152757	Cell membrane {ECO:0000269|PubMed:20445537, ECO:0000269|PubMed:7898938}; Single-pass type I membrane protein. Cytoplasm {ECO:0000269|PubMed:16452200, ECO:0000269|PubMed:20445537}. Nucleus {ECO:0000269|PubMed:16452200}. Note=Ligand-mediated autophosphorylation leads to rapid internalization. {ECO:0000269|PubMed:20445537}.; [Isoform 1]: Cell membrane; Single-pass type I membrane protein. Note=Ligand-mediated autophosphorylation leads to rapid internalization.; [Isoform 2]: Cell membrane; Single-pass type I membrane protein.; [Isoform 3]: Secreted. Cytoplasm.	48118	19.7882	21.0279	1.69869	0.968302	4.6	4.2	19.5
HGNC:24682	FLVCR1	FLVCR choline and heme transporter 1	Pathway-annotated	1	1q32.3	FLVCR|MFSD7B|PCA|SLC49A1	NA	AXPC1	ataxia, posterior column 1, with retinitis pigmentosa|feline leukemia virus subgroup C cellular receptor 1|FLVCR heme transporter 1	Solute carrier family 49	2199	28982	ENSG00000162769	OTTHUMG00000036924	uc001hjt.3	AF118637	NM_014053	CCDS1510	10648427|21070897|26067085|37100056	MGI:2444881	RGD:1596541	NA	609144	246647	NA	objectId:1910	NA	ENST00000366971.9|NM_014053.4	23	Y	5	65	Q9Y5Y0	FLVC1_HUMAN	Heme transporter FLVCR1 (Feline leukemia virus subgroup C receptor-related protein 1) (Feline leukemia virus subgroup C receptor) (hFLVCR)	FLVCR1 FLVCR	555	59863	[Isoform 1]: Cell membrane {ECO:0000269|PubMed:15369674}; Multi-pass membrane protein {ECO:0000255}.; [Isoform 2]: Mitochondrion membrane {ECO:0000250|UniProtKB:B2RXV4}; Multi-pass membrane protein {ECO:0000255}. Note=Colocalizes with HADHA. {ECO:0000250|UniProtKB:B2RXV4}.	41088	2.23505	3.34088	-0.66248	-0.38719	2.1	2	2.3
HGNC:20105	FLVCR2	FLVCR choline and putative heme transporter 2	Pathway-annotated	14	14q24.3	FLJ20371|MFSD7C|SLC49A2|CCT	NA	C14orf58	chromosome 14 open reading frame 58|feline leukemia virus subgroup C cellular receptor 2|feline leukemia virus subgroup C cellular receptor family member 2|FLVCR heme transporter 2	MicroRNA protein coding host genes|Solute carrier family 49	1691|2199	55640	ENSG00000119686	OTTHUMG00000171487	uc001xrs.3	AK000378	NM_017791	CCDS9844|CCDS55933	16439531|20206334	MGI:2384974	RGD:735098	NA	610865	227058	NA	objectId:1911	NA	ENST00000238667.9|NM_017791.3	18	Y	0	23	Q9UPI3	FLVC2_HUMAN	Heme transporter FLVCR2 (Calcium-chelate transporter) (CCT) (Feline leukemia virus subgroup C receptor-related protein 2)	FLVCR2 C14orf58	526	57241	Mitochondrion membrane {ECO:0000269|PubMed:32973183}; Multi-pass membrane protein {ECO:0000255}. Endoplasmic reticulum membrane {ECO:0000269|PubMed:32973183}; Multi-pass membrane protein {ECO:0000255}. Cell membrane {ECO:0000305|PubMed:14729055}; Multi-pass membrane protein {ECO:0000255}. Note=Primarily resides in mitochondria where it interacts with components of the electron transfer chain complexes III, IV and V. Colocalizes with ATP2A2 at the mitochondrial-ER contact junction. {ECO:0000269|PubMed:32973183}.	84594	3.93908	4.68775	0.182276	-0.0772443	11.5	10.8	10.8
HGNC:25404	FLYWCH1	FLYWCH-type zinc finger 1	Pathway-annotated	16	16p13.3	DKFZp761A132	NA	NA	NA	Zinc fingers	26	84256	ENSG00000059122	OTTHUMG00000177364	uc002csc.4	AL136585	NM_032296	CCDS45390|CCDS76809	11230166|10997877	MGI:2442638	RGD:1309385	NA	620431	NA	NA	NA	NA	ENST00000253928.14|NM_001308068.2	8	Y	0	31	Q4VC44	FWCH1_HUMAN	FLYWCH-type zinc finger-containing protein 1	FLYWCH1 KIAA1552	716	80108	Nucleus {ECO:0000269|PubMed:33924684}. Chromosome, centromere {ECO:0000269|PubMed:34408139}. Note=Localized to peri-centromeric, H3K9me3-marked heterochromatin. {ECO:0000269|PubMed:34408139}.	39277	12.2442	14.1578	-1.00857	-0.830782	7.9	7.2	12.5
HGNC:25178	FLYWCH2	FLYWCH family member 2	Pathway-annotated	16	16p13.3	NA	NA	NA	NA	NA	NA	114984	ENSG00000162076	OTTHUMG00000128962	uc002csa.4	BC014089	NM_138439	CCDS10482	12477932	MGI:1924167	RGD:11436072	NA	NA	NA	NA	NA	NA	ENST00000396958.8|NM_138439.3	5	Y	0	22	Q96CP2	FWCH2_HUMAN	FLYWCH family member 2	FLYWCH2	140	14564	NA	16169	17.173	20.9771	-0.966806	-0.58773	9.9	9.2	26.9
HGNC:26946	FMC1	formation of mitochondrial complex V assembly factor 1 homolog	Pathway-annotated	7	7q34	HSPC268	formation of mitochondrial complexes 1 homolog (S. cerevisiae)	C7orf55	chromosome 7 open reading frame 55|formation of mitochondrial complex V assembly factor 1	Mitochondrial respiratory chain complex assembly factors	645	154791	ENSG00000164898	OTTHUMG00000151719	uc003vuw.5	AF161386	NM_197964	CCDS5853	11096112|28719601	MGI:1913367	RGD:1559476	NA	NA	NA	NA	NA	NA	ENST00000297534.7|NM_197964.5	17	Y	0	24	Q96HJ9	FMC1_HUMAN	Protein FMC1 homolog (ATP synthase assembly factor FMC1, mitochondrial) (Formation of mitochondrial complex V assembly factor 1 homolog)	FMC1 C7orf55 HSPC268	113	12749	Mitochondrion {ECO:0000269|PubMed:28719601}.	6871	17.2431	21.264	0.158753	0.190004	9.9	9.6	15.8
HGNC:3768	FMN1	formin 1	Pathway-annotated	15	15q13.3	DKFZP686C2281|FLJ45135|MGC125288|MGC125289	limb deformity protein	LD|FMN	formin (limb deformity)	Formins	2006	342184	ENSG00000248905	OTTHUMG00000172201	uc001zhf.6	AH002864	NM_001103184	CCDS61581|CCDS45209|CCDS61582	1673046	MGI:101815	RGD:1306349	NA	136535	470344	NA	NA	NA	ENST00000616417.5|NM_001277313.2	6	Y	1	31	Q68DA7	FMN1_HUMAN	Formin-1 (Limb deformity protein homolog)	FMN1 FMN LD	1419	157578	Nucleus {ECO:0000250}. Cytoplasm {ECO:0000250}. Cell junction, adherens junction {ECO:0000250}. Cell membrane {ECO:0000250}; Peripheral membrane protein {ECO:0000250}; Cytoplasmic side {ECO:0000250}. Note=Localization to the adherens junctions is alpha-catenin-dependent. Also localizes to F-actin bundles originating from adherens junctions and to microtubules (By similarity). {ECO:0000250}.	429170	0.739626	0.709584	-0.080738	-0.386153	3	2.7	2.7
HGNC:14074	FMN2	formin 2	Pathway-annotated	1	1q43	NA	NA	NA	NA	Formins	2006	56776	ENSG00000155816	OTTHUMG00000039883	uc010pyd.3	AF218942	NM_020066	CCDS31069	10781961	MGI:1859252	RGD:2322099	NA	606373	420169	NA	NA	NA	ENST00000319653.14|NM_020066.5	13	Y	0	52	Q9NZ56	FMN2_HUMAN	Formin-2	FMN2	1722	180106	Cytoplasm, cytoskeleton {ECO:0000269|PubMed:20082305}. Cytoplasm, cytosol {ECO:0000269|PubMed:20082305}. Cytoplasm, perinuclear region {ECO:0000250|UniProtKB:Q9JL04}. Nucleus {ECO:0000269|PubMed:26287480}. Nucleus, nucleolus {ECO:0000269|PubMed:23375502}. Cell membrane {ECO:0000250|UniProtKB:Q9JL04}; Peripheral membrane protein {ECO:0000250|UniProtKB:Q9JL04}; Cytoplasmic side {ECO:0000250|UniProtKB:Q9JL04}. Cytoplasmic vesicle membrane {ECO:0000250|UniProtKB:Q9JL04}; Peripheral membrane protein {ECO:0000250|UniProtKB:Q9JL04}; Cytoplasmic side {ECO:0000250|UniProtKB:Q9JL04}. Cytoplasm, cell cortex {ECO:0000250|UniProtKB:Q9JL04}. Note=Colocalizes with the actin cytoskeleton (PubMed:20082305). Recruited to the membranes via its interaction with SPIRE1 (By similarity). Detected at the cleavage furrow during asymmetric oocyte division and polar body extrusion (By similarity). Accumulates in the nucleus following DNA damage (PubMed:26287480). {ECO:0000250|UniProtKB:Q9JL04, ECO:0000269|PubMed:20082305, ECO:0000269|PubMed:26287480}.	460839	1.12507	0.110866	-0.219123	-0.656532	1.6	1.6	3.5
HGNC:1212	FMNL1	formin like 1	Pathway-annotated	17	17q21.31	C17orf1	NA	C17orf1B|FMNL	formin-like|formin-like 1	Armadillo like helical domain containing|Formins	1492|2006	752	ENSG00000184922	OTTHUMG00000180196	uc002iin.4	AJ008112	NM_005892	CCDS92339|CCDS11497	9799091|12684686	MGI:1888994	RGD:1311042	NA	604656	NA	NA	NA	NA	ENST00000331495.8|NM_005892.4	26	Y	8	47	O95466	FMNL1_HUMAN	Formin-like protein 1 (CLL-associated antigen KW-13) (Leukocyte formin)	FMNL1 C17orf1 C17orf1B FMNL FRL1	1100	121854	Cytoplasm {ECO:0000250}. Cell membrane {ECO:0000269|PubMed:19815554}; Lipid-anchor {ECO:0000269|PubMed:19815554}. Cytoplasmic vesicle, phagosome {ECO:0000250}. Note=Recruited to actin-rich phagosomes during phagocytosis. Translocates to the plasma membrane upon activation by RAC1 (By similarity). {ECO:0000250}.; [Isoform 3]: Cytoplasm, cell cortex. Cell projection, bleb. Note=Colocalized with F-actin in bleb protrusions.	25875	5.00214	5.22877	-0.19441	-0.430896	1.9	1.7	8
HGNC:18267	FMNL2	formin like 2	Pathway-annotated	2	2q23.3	KIAA1902	NA	FHOD2	formin homology 2 domain containing 2|formin-like 2	Armadillo like helical domain containing|Formins	1492|2006	114793	ENSG00000157827	OTTHUMG00000154035	uc002tye.3	AB067489	NM_052905	CCDS46429	12684686	MGI:1918659	RGD:1560248	NA	616285	NA	NA	NA	NA	ENST00000288670.14|NM_052905.4	31	Y	9	75	Q96PY5	FMNL2_HUMAN	Formin-like protein 2 (Formin homology 2 domain-containing protein 2)	FMNL2 FHOD2 KIAA1902	1086	123321	Cytoplasm {ECO:0000250}.	314652	13.5496	18.0729	-0.541042	-0.535999	13.2	12.1	21.6
HGNC:23698	FMNL3	formin like 3	Pathway-annotated	12	12q13.12	DKFZp762B245|MGC45819|WBP3	NA	NA	formin-like 3	Armadillo like helical domain containing|Formins	1492|2006	91010	ENSG00000161791	OTTHUMG00000169651	uc001ruw.2	AK128195	NM_175736	CCDS44874|CCDS41780	12684686	MGI:109569	RGD:1583854	NA	616288	NA	NA	NA	NA	ENST00000335154.10|NM_175736.5	25	Y	11	37	Q8IVF7	FMNL3_HUMAN	Formin-like protein 3 (Formin homology 2 domain-containing protein 3) (WW domain-binding protein 3) (WBP-3)	FMNL3 FHOD3 FRL2 KIAA2014 WBP3	1028	117213	Cytoplasm {ECO:0000269|PubMed:21834987}. Cell membrane {ECO:0000269|PubMed:22275430}; Lipid-anchor {ECO:0000255}. Note=Enriched in lamellipodia.	71666	5.51189	8.96253	-0.433259	-0.177667	5.3	4.8	9.1
HGNC:3769	FMO1	flavin containing dimethylaniline monoxygenase 1	Pathway-annotated	1	1q24.3	NA	NA	NA	flavin containing monooxygenase 1	Flavin containing monooxygenases|Flavoproteins	1667|2258	2326	ENSG00000010932	OTTHUMG00000035502	uc009wvz.4	M64082	NM_002021	CCDS60351|CCDS1294	NA	MGI:1310002	RGD:2622	NA	136130	NA	NA	NA	1.14.13.8	ENST00000617670.6|NM_001282693.2	52	Y	12	47	Q01740	FMO1_HUMAN	Flavin-containing monooxygenase 1 (EC 1.14.13.148) (EC 1.14.13.8) (Dimethylaniline monooxygenase [N-oxide-forming] 1) (Dimethylaniline oxidase 1) (Fetal hepatic flavin-containing monooxygenase 1) (FMO 1) (Trimethylamine monooxygenase)	FMO1	532	60311	Endoplasmic reticulum membrane {ECO:0000250|UniProtKB:P36365}; Single-pass membrane protein {ECO:0000255}.	37507	17.0121	7.62226	8.4774	2.1183	193.8	191.8	191.8
HGNC:3770	FMO2	flavin containing dimethylaniline monoxygenase 2	Pathway-annotated	1	1q24.3	NA	Dimethylaniline monooxygenase [N-oxide-forming] 2	NA	flavin containing monooxygenase 2 (non-functional)|flavin containing monooxygenase 2	Flavin containing monooxygenases|Flavoproteins	1667|2258	2327	ENSG00000094963	OTTHUMG00000035504	uc057ngi.1	BC005894	NM_001460	CCDS1293	1417778|9804831	MGI:1916776	RGD:628600	NA	603955	NA	NA	NA	1.14.13.8	ENST00000209929.10|NM_001460.5	32	Y	9	49	Q99518	FMO2_HUMAN	Flavin-containing monooxygenase 2 (EC 1.14.13.-) (Dimethylaniline oxidase 2) (FMO 1B1) (Pulmonary flavin-containing monooxygenase 2) (FMO 2)	FMO2	535	60907	Microsome membrane {ECO:0000250|UniProtKB:P17635}; Single-pass membrane protein {ECO:0000255}. Endoplasmic reticulum membrane {ECO:0000250|UniProtKB:P17635}; Single-pass membrane protein {ECO:0000255}.	27437	4.83446	4.42823	-0.194958	-0.446918	10.7	10	10
HGNC:3771	FMO3	flavin containing dimethylaniline monoxygenase 3	Pathway-annotated	1	1q24.3	FMOII	Dimethylaniline monooxygenase [N-oxide-forming] 3	NA	flavin containing monooxygenase 3	Flavin containing monooxygenases|MicroRNA protein coding host genes|Flavoproteins	1667|1691|2258	2328	ENSG00000007933	OTTHUMG00000035505	uc001ghi.3	BC032016	NM_006894	CCDS1292	8486388|9417913	MGI:1100496	RGD:619761	The Homo sapients FMO3 Allelic Variant Database|http://databases.lovd.nl/shared/genes/FMO3	136132	121876	NA	NA	1.14.13.148|1.14.13.8	ENST00000367755.9|NM_001002294.3	44	Y	16	131	P31513	FMO3_HUMAN	Flavin-containing monooxygenase 3 (EC 1.14.13.148) (EC 1.14.13.32) (EC 1.14.13.8) (Dimethylaniline monooxygenase [N-oxide-forming] 3) (Dimethylaniline oxidase 3) (FMO II) (FMO form 2) (Hepatic flavin-containing monooxygenase 3) (FMO 3) (Trimethylamine monooxygenase)	FMO3	532	60033	Microsome membrane {ECO:0000250|UniProtKB:P32417}; Single-pass membrane protein {ECO:0000255}. Endoplasmic reticulum membrane {ECO:0000250|UniProtKB:P32417}; Single-pass membrane protein {ECO:0000255}.	26918	6.11663	0.521573	0.51431	-0.226677	12	11.6	13.6
HGNC:3772	FMO4	flavin containing dimethylaniline monoxygenase 4	Pathway-annotated	1	1q24.3	NA	NA	FMO2	flavin containing monooxygenase 4	Flavin containing monooxygenases|Flavoproteins	1667|2258	2329	ENSG00000076258	OTTHUMG00000035506	uc001gho.4	BC002780	NM_002022	CCDS1295	8311461	MGI:2429497	RGD:628601	NA	136131	NA	NA	NA	1.14.13.8	ENST00000367749.4|NM_002022.3	20	Y	5	16	P31512	FMO4_HUMAN	Dimethylaniline monooxygenase [N-oxide-forming] 4 (EC 1.14.13.8) (Dimethylaniline oxidase 4) (Hepatic flavin-containing monooxygenase 4) (FMO 4)	FMO4 FMO2	558	63343	Microsome membrane {ECO:0000250|UniProtKB:Q8K4B7}; Single-pass membrane protein {ECO:0000255}. Endoplasmic reticulum membrane {ECO:0000250|UniProtKB:Q8K4B7}; Single-pass membrane protein {ECO:0000255}.	27901	8.30013	10.5671	2.27957	1.96583	47.9	46.8	46.8
HGNC:3773	FMO5	flavin containing dimethylaniline monoxygenase 5	Pathway-annotated	1	1q21.1	NA	NA	NA	flavin containing monooxygenase 5	Flavin containing monooxygenases|Flavoproteins	1667|2258	2330	ENSG00000131781	OTTHUMG00000014607	uc001epi.4	Z47553	NM_001461	CCDS44210|CCDS926|CCDS44209	8786146|9119381|28783300	MGI:1310004	RGD:628602	NA	603957	NA	NA	NA	1.14.13.8	ENST00000254090.9|NM_001461.4	42	Y	6	28	P49326	FMO5_HUMAN	Flavin-containing monooxygenase 5 (FMO 5) (Baeyer-Villiger monooxygenase 1) (hBVMO1) (EC 1.14.13.-) (Dimethylaniline monooxygenase [N-oxide-forming] 5) (EC 1.14.13.8) (Dimethylaniline oxidase 5) (NADPH oxidase) (EC 1.6.3.1)	FMO5	533	60221	Microsome membrane {ECO:0000305|PubMed:20947616}. Endoplasmic reticulum membrane.	67699	3.03309	3.24152	0.27712	-0.0816463	51.1	49.7	49.7
HGNC:3774	FMOD	fibromodulin	Pathway-annotated	1	1q32.1	SLRR2E	fibromodulin proteoglycan	NA	NA	Small leucine rich repeat proteoglycans	573	2331	ENSG00000122176	OTTHUMG00000035910	uc001gzr.5	U05291	NM_002023	CCDS30976	7851907	MGI:1328364	RGD:619769	NA	600245	NA	NA	NA	NA	ENST00000354955.5|NM_002023.5	70	Y	8	70	Q06828	FMOD_HUMAN	Fibromodulin (FM) (Collagen-binding 59 kDa protein) (Keratan sulfate proteoglycan fibromodulin) (KSPG fibromodulin)	FMOD FM SLRR2E	376	43179	Secreted, extracellular space, extracellular matrix.	11130	9.63357	34.9236	-0.300036	-0.33888	12	10.8	23.6
HGNC:3775	FMR1	fragile X messenger ribonucleoprotein 1	Pathway-annotated	X	Xq27.3	FMRP|FRAXA|MGC87458	NA	POF1|POF	premature ovarian failure 1|fragile X mental retardation 1|FMRP translational regulator 1	NA	NA	2332	ENSG00000102081	OTTHUMG00000022606	uc010nst.4	X69962	NM_002024	CCDS55518|CCDS55519|CCDS76039|CCDS14682	1572655	MGI:95564	RGD:2623	Global Variome shared LOVD|https://databases.lovd.nl/shared/genes/FMR1|LRG_762|http://ftp.ebi.ac.uk/pub/databases/lrgex/LRG_762.xml	309550	121878	NA	NA	NA	ENST00000370475.9|NM_002024.6	40	Y	5	866	Q06787	FMR1_HUMAN	Fragile X messenger ribonucleoprotein 1 (Fragile X messenger ribonucleoprotein) (FMRP) (Protein FMR-1)	FMR1	632	71174	Cytoplasm, Cytoplasmic ribonucleoprotein granule {ECO:0000269|PubMed:12417734, ECO:0000269|PubMed:14532325, ECO:0000269|PubMed:15380484, ECO:0000269|PubMed:16636078, ECO:0000269|PubMed:18093976, ECO:0000269|PubMed:30765518, ECO:0000269|PubMed:31439799, ECO:0000269|PubMed:9659908}. Cytoplasm, Stress granule {ECO:0000269|PubMed:12417522, ECO:0000269|PubMed:16636078, ECO:0000269|PubMed:18632687, ECO:0000269|PubMed:18664458}. Cytoplasm {ECO:0000269|PubMed:10196376, ECO:0000269|PubMed:12837692, ECO:0000269|PubMed:18664458, ECO:0000269|PubMed:18936162, ECO:0000269|PubMed:7781595, ECO:0000269|PubMed:8401578, ECO:0000269|PubMed:8515814, ECO:0000269|PubMed:9259278}. Perikaryon {ECO:0000269|PubMed:12417734, ECO:0000269|PubMed:15380484, ECO:0000269|PubMed:18093976}. Cytoplasm, perinuclear region {ECO:0000269|PubMed:24658146}. Cell projection, neuron projection {ECO:0000269|PubMed:12417734, ECO:0000269|PubMed:15380484, ECO:0000269|PubMed:18093976}. Cell projection, axon {ECO:0000250|UniProtKB:P35922}. Cell projection, dendrite {ECO:0000250|UniProtKB:P35922}. Cell projection, dendritic spine {ECO:0000250|UniProtKB:P35922}. Synapse, synaptosome {ECO:0000250|UniProtKB:P35922}. Cell projection, growth cone {ECO:0000269|PubMed:15380484}. Cell projection, filopodium tip {ECO:0000250|UniProtKB:P35922}. Synapse {ECO:0000250|UniProtKB:P35922}. Postsynaptic cell membrane {ECO:0000250|UniProtKB:P35922}. Presynaptic cell membrane {ECO:0000250|UniProtKB:P35922}. Nucleus {ECO:0000269|PubMed:10196376, ECO:0000269|PubMed:16571602, ECO:0000269|PubMed:18936162, ECO:0000269|PubMed:31753916}. Nucleus, nucleolus {ECO:0000269|PubMed:12837692, ECO:0000269|PubMed:16407062, ECO:0000269|PubMed:16571602, ECO:0000269|PubMed:24658146}. Chromosome, centromere {ECO:0000250|UniProtKB:P35922}. Chromosome {ECO:0000250|UniProtKB:P35922}. Cell membrane {ECO:0000250|UniProtKB:P35922}. Note=Mediates formation and localizes to cytoplasmic ribonucleoprotein membraneless compartments (PubMed:30765518, PubMed:31439799). Localizes to cytoplasmic ribonucleoprotein granules, also referred to as messenger ribonucleoprotein particles or mRNPs, along dendrites and dendritic spines (PubMed:9659908, PubMed:14532325). FMR1-containing cytoplasmic granules colocalize to F-actin-rich structures, including filopodium, spines and growth cone during the development of hippocampal neurons (By similarity). FMR1-containing cytoplasmic granules are transported out of the soma along axon and dendrite to synaptic contacts in a microtubule- and kinesin-dependent manner (PubMed:12417734, PubMed:15380484). Colocalizes with FXR1 and FXR2 in discrete granules, called fragile X granules (FXGs), along axon and presynaptic compartments (By similarity). Colocalizes with TDRD3 in cytoplasmic stress granules (SGs) in response to various cellular stress (PubMed:18632687, PubMed:18664458, PubMed:16636078). Colocalizes with FXR1, kinesin, 60S acidic ribosomal protein RPLP0 and SMN in cytoplasmic granules in the soma and neurite cell processes (PubMed:12417734, PubMed:18093976, PubMed:16636078). Colocalizes with H2AX/H2A.x in pericentromeric heterochromatin in response to DNA damaging agents (By similarity). Localizes on meiotic pachytene-stage chromosomes (By similarity). Forms nuclear foci representing sites of ongoing DNA replication in response to DNA damaging agents (By similarity). Shuttles between nucleus and cytoplasm in a XPO1/CRM1-dependent manner (PubMed:10196376). Colocalizes with CACNA1B in the cytoplasm and at the cell membrane of neurons (By similarity). Colocalizes with CYFIP1, CYFIP2, NXF2 and ribosomes in the perinuclear region (By similarity). Colocalizes with CYFIP1 and EIF4E in dendrites and probably at synapses (By similarity). {ECO:0000250|UniProtKB:P35922, ECO:0000250|UniProtKB:Q80WE1, ECO:0000269|PubMed:10196376, ECO:0000269|PubMed:12417734, ECO:0000269|PubMed:14532325, ECO:0000269|PubMed:15380484, ECO:0000269|PubMed:16636078, ECO:0000269|PubMed:18093976, ECO:0000269|PubMed:18632687, ECO:0000269|PubMed:18664458, ECO:0000269|PubMed:30765518, ECO:0000269|PubMed:31439799, ECO:0000269|PubMed:9659908}.; [Isoform 6]: Cytoplasm {ECO:0000269|PubMed:24204304, ECO:0000269|PubMed:8789445}. Cytoplasm, perinuclear region {ECO:0000269|PubMed:24204304}.; [Isoform 9]: Cytoplasm {ECO:0000269|PubMed:24204304, ECO:0000269|PubMed:8789445}.; [Isoform 10]: Nucleus {ECO:0000269|PubMed:8789445}. Nucleus, Cajal body {ECO:0000269|PubMed:24204304}. Note=Colocalizes with Colin and SMN in Cajal bodies (PubMed:24204304).; [Isoform 11]: Nucleus {ECO:0000269|PubMed:8789445}. Nucleus, Cajal body {ECO:0000269|PubMed:24204304}.	39206	12.9171	15.1357	-0.514444	-0.348203	28.4	27.3	27.3
HGNC:26372	FMR1NB	FMR1 neighbor	Pathway-annotated	X	Xq27.3-q28	FLJ25736|NY-SAR-35|CT37	cancer/testis antigen 37	NA	fragile X mental retardation 1 neighbor	NA	NA	158521	ENSG00000176988	OTTHUMG00000022608	uc004fcm.3	NA	NM_152578	CCDS14683	12601173	MGI:2672032	RGD:1564059	Global Variome shared LOVD|https://databases.lovd.nl/shared/genes/FMR1NB	NA	NA	NA	NA	NA	ENST00000370467.8|NM_152578.3	6	N	0	15	Q8N0W7	FMR1N_HUMAN	FMR1 neighbor protein (Cancer/testis antigen 37) (CT37) (Sarcoma antigen NY-SAR-35)	FMR1NB	255	29241	Membrane {ECO:0000305}; Multi-pass membrane protein {ECO:0000305}.	45328	0.0210989	0.033222	0.296139	-0.0994476	0	0	0
HGNC:3778	FN1	fibronectin 1	Pathway-annotated	2	2q35	MSF|CIG|LETS|GFND2|FINC|lnc-ABCA12-8	migration-stimulating factor|cold-insoluble globulin	NA	NA	Receptor ligands|Fibronectin type III domain containing	542|555	2335	ENSG00000115414	OTTHUMG00000133054	uc002vfa.4	NA	NM_212476	CCDS42813|CCDS92940|CCDS77522|CCDS77525|CCDS46510|CCDS2399|CCDS46512|CCDS77523|CCDS2400|CCDS42814|CCDS77526	2992939|3003095	MGI:95566	RGD:2624	NA	135600	159592	NA	ligandId:6754	NA	ENST00000354785.11|NM_212482.4	310	Y	109	855	P02751	FINC_HUMAN	Fibronectin (FN) (Cold-insoluble globulin) (CIG) [Cleaved into: Anastellin; Ugl-Y1; Ugl-Y2; Ugl-Y3]	FN1 FN	2477	272320	Secreted, extracellular space, extracellular matrix {ECO:0000305|PubMed:29100092}. Secreted {ECO:0000250|UniProtKB:P11276}.	75633	26.5025	59.3276	0.163032	-0.179652	37.6	34.2	41.6
HGNC:24822	FN3K	fructosamine 3 kinase	Pathway-annotated	17	17q25.3	NA	NA	NA	NA	NA	NA	64122	ENSG00000167363	OTTHUMG00000177847	uc010wvs.2	AJ404615	NM_022158	CCDS11818	11522682|14641062	MGI:1926834	RGD:1559983	NA	608425	NA	NA	NA	NA	ENST00000300784.8|NM_022158.4	12	Y	3	37	Q9H479	FN3K_HUMAN	Fructosamine-3-kinase (EC 2.7.1.171) (Protein-psicosamine 3-kinase FN3K) (Protein-ribulosamine 3-kinase FN3K) (EC 2.7.1.172)	FN3K	309	35171	NA	15581	32.9173	27.4444	1.25265	0.199878	48.8	47.1	48.2
HGNC:25700	FN3KRP	fructosamine 3 kinase related protein	Pathway-annotated	17	17q25.3	FLJ12171|FN3KL	NA	NA	NA	NA	NA	79672	ENSG00000141560	OTTHUMG00000177846	uc002kfu.4	AY360465	NM_024619	CCDS11817	14633848	MGI:2679256	RGD:1304570	NA	611683	NA	NA	NA	NA	ENST00000269373.11|NM_024619.4	10	Y	3	49	Q9HA64	KT3K_HUMAN	Ketosamine-3-kinase (EC 2.7.1.172) (Fructosamine-3-kinase-related protein) (FN3K-RP) (FN3K-related protein) (Protein-psicosamine 3-kinase FN3KRP) (EC 2.7.1.-)	FN3KRP	309	34412	NA	13622	16.9232	20.1912	-1.25777	-0.827702	23.5	23	23
HGNC:17069	FNBP1	formin binding protein 1	Pathway-annotated	9	9q34.11	FBP17|KIAA0554	NA	NA	NA	F-BAR domain containing	1288	23048	ENSG00000187239	OTTHUMG00000020800	uc004byw.2	AB011126	NM_001363755	CCDS48040|CCDS87699|CCDS94507	9628581|11438682	MGI:109606	RGD:621350	NA	606191	NA	NA	NA	NA	ENST00000446176.7|NM_015033.3	56	Y	12	75	Q96RU3	FNBP1_HUMAN	Formin-binding protein 1 (Formin-binding protein 17) (hFBP17)	FNBP1 FBP17 KIAA0554	617	71307	Cytoplasm. Cytoplasm, cytoskeleton. Cytoplasm, cell cortex. Lysosome. Cytoplasmic vesicle. Cell membrane; Peripheral membrane protein; Cytoplasmic side. Membrane, clathrin-coated pit. Note=Enriched in cortical regions coincident with F-actin. Also localizes to endocytic vesicles and lysosomes.	156002	12.124	14.0578	-0.552228	-0.648657	12.3	11.6	11.6
HGNC:20851	FNBP1L	formin binding protein 1 like	Pathway-annotated	1	1p22.1	TOCA1|FLJ20275	NA	C1orf39	chromosome 1 open reading frame 39|formin binding protein 1-like	F-BAR domain containing	1288	54874	ENSG00000137942	OTTHUMG00000010863	uc010otk.3	NA	NM_017737	CCDS53343|CCDS60192|CCDS53344	14654988	MGI:1925642	RGD:1305386	NA	608848	NA	NA	NA	NA	ENST00000271234.13|NM_001164473.3	36	Y	10	52	Q5T0N5	FBP1L_HUMAN	Formin-binding protein 1-like (Transducer of Cdc42-dependent actin assembly protein 1) (Toca-1)	FNBP1L C1orf39 TOCA1	605	70065	Cytoplasm {ECO:0000269|PubMed:16757518}. Cytoplasm, cytoskeleton {ECO:0000250}. Cytoplasm, cell cortex {ECO:0000250}. Cytoplasmic vesicle {ECO:0000250}. Cell membrane {ECO:0000250}; Peripheral membrane protein {ECO:0000250}; Cytoplasmic side {ECO:0000250}.	106543	20.4968	26.6998	1.21536	1.24801	36.9	34.8	34.8
HGNC:19752	FNBP4	formin binding protein 4	Pathway-annotated	11	11p11.2	KIAA1014	NA	NA	NA	NA	NA	23360	ENSG00000109920	OTTHUMG00000166533	uc009ylv.4	BC037404	NM_001318339	CCDS41644	10231032	MGI:1860513	RGD:1309238	NA	615265	NA	NA	NA	NA	ENST00000263773.10|NM_015308.5	24	Y	0	54	Q8N3X1	FNBP4_HUMAN	Formin-binding protein 4 (Formin-binding protein 30)	FNBP4 FBP30 KIAA1014	1017	110266	NA	50949	21.6474	41.0275	-1.03701	-0.326239	5.9	5.5	28.6
HGNC:21184	FNDC1	fibronectin type III domain containing 1	Pathway-annotated	6	6q25.3	bA243O10.1|KIAA1866|dJ322A24.1	NA	FNDC2	fibronectin type III domain containing 2	Fibronectin type III domain containing	555	84624	ENSG00000164694	OTTHUMG00000015927	uc010kjv.4	AB058769	NM_032532	CCDS47512	11347906	MGI:1915905	RGD:1310640	NA	609991	NA	NA	NA	NA	ENST00000297267.14|NM_032532.3	17	N	0	17	Q4ZHG4	FNDC1_HUMAN	Fibronectin type III domain-containing protein 1 (Activation-associated cDNA protein) (Expressed in synovial lining protein)	FNDC1 FNDC2 KIAA1866 MEL4B3	1894	205558	Secreted {ECO:0000305}.	102708	0.299329	0.222191	-0.0825729	-0.37552	0.6	0.6	0.6
HGNC:20296	FNDC3A	fibronectin type III domain containing 3A	Pathway-annotated	13	13q14.2	bA203I16.5|KIAA0970	NA	FNDC3	fibronectin type III domain containing 3	Fibronectin type III domain containing	555	22862	ENSG00000102531	OTTHUMG00000016911	uc001vcm.3	AB023187	NM_014923	CCDS9413|CCDS41886	NA	MGI:1196463	RGD:1304736	NA	615794	NA	NA	NA	NA	ENST00000492622.6|NM_001079673.2	38	Y	0	52	Q9Y2H6	FND3A_HUMAN	Fibronectin type-III domain-containing protein 3A (Human gene expressed in odontoblasts)	FNDC3A FNDC3 HUGO KIAA0970	1198	131852	Golgi apparatus membrane {ECO:0000305}; Single-pass membrane protein {ECO:0000305}.	233867	12.5064	17.4832	-0.872472	-0.466324	30.5	28.7	28.7
HGNC:24670	FNDC3B	fibronectin type III domain containing 3B	Pathway-annotated	3	3q26.31	FAD104|DKFZp762K137|FLJ23399|PRO4979|YVTM2421	NA	NA	NA	Fibronectin type III domain containing	555	64778	ENSG00000075420	OTTHUMG00000156761	uc003fhz.5	AF543840	NM_022763	CCDS3217	15527760	MGI:1919257	RGD:1311673	NA	611909	NA	NA	NA	NA	ENST00000415807.7|NM_022763.4	42	Y	0	77	Q53EP0	FND3B_HUMAN	Fibronectin type III domain-containing protein 3B (Factor for adipocyte differentiation 104) (HCV NS5A-binding protein 37)	FNDC3B FAD104 NS5ABP37 UNQ2421/PRO4979/PRO34274	1204	132888	Membrane {ECO:0000250}; Single-pass membrane protein {ECO:0000250}.	362091	8.47119	13.1717	-0.388406	-0.181217	18.2	16.9	16.9
HGNC:20239	FNDC4	fibronectin type III domain containing 4	Pathway-annotated	2	2p23.3	FLJ22362|FRCP1	NA	NA	NA	Fibronectin type III domain containing	555	64838	ENSG00000115226	OTTHUMG00000097787	uc002rkx.4	AK026015	NM_022823	CCDS1756	12384288	MGI:1917195	RGD:6496095	NA	611905	NA	NA	NA	NA	ENST00000264703.4|NM_022823.3	20	Y	0	24	Q9H6D8	FNDC4_HUMAN	Fibronectin type III domain-containing protein 4 (Fibronectin type III repeat-containing protein 1)	FNDC4 FRCP1 UNQ6389/PRO21134	234	25159	Membrane {ECO:0000305}; Single-pass type I membrane protein {ECO:0000305}. Secreted {ECO:0000250|UniProtKB:Q3TR08}. Note=The N-terminus is probably cleaved to release a secreted extracellular portion of the protein. {ECO:0000250|UniProtKB:Q3TR08}.	3317	5.94805	7.58721	-0.648863	-0.698152	1.5	1.4	11
HGNC:20240	FNDC5	fibronectin type III domain containing 5	Pathway-annotated	1	1p35.1	FRCP2	irisin	NA	NA	Fibronectin type III domain containing	555	252995	ENSG00000160097	OTTHUMG00000004015	uc001bwf.3	AK092102	NM_153756	CCDS65483|CCDS369	12384288|22237023|24120943	MGI:1917614	RGD:708525	NA	611906	NA	NA	NA	NA	ENST00000373471.9|NM_153756.3	13	Y	0	339	Q8NAU1	FNDC5_HUMAN	Fibronectin type III domain-containing protein 5 (Fibronectin type III repeat-containing protein 2) [Cleaved into: Irisin]	FNDC5 FRCP2	212	23659	Cell membrane {ECO:0000269|PubMed:22237023}; Single-pass type I membrane protein {ECO:0000269|PubMed:22237023}. Peroxisome membrane {ECO:0000250}; Single-pass type I membrane protein {ECO:0000250}. Note=Imported in peroxisomes through the PEX5 receptor pathway. {ECO:0000250}.; [Irisin]: Secreted. Note=Detected in the blood of individuals subjected to endurance exercise. {ECO:0000269|PubMed:22237023}.	10214	0.83748	1.99216	-0.294138	-0.447101	0.7	0.7	0.7
HGNC:26668	FNDC7	fibronectin type III domain containing 7	Pathway-annotated	1	1p13.3	FLJ35838	NA	NA	NA	Fibronectin type III domain containing	555	163479	ENSG00000143107	OTTHUMG00000011120	uc001dvx.4	NA	NM_173532	CCDS44185	36626432	MGI:2443535	RGD:1309189	NA	NA	NA	NA	NA	NA	ENST00000370017.9|NM_001144937.3	3	N	0	5	Q5VTL7	FNDC7_HUMAN	Fibronectin type III domain-containing protein 7	FNDC7	733	78236	Secreted {ECO:0000305}.	29841	0.0113916	0.0114562	0.0618449	-0.260483	0	0	0
HGNC:25286	FNDC8	fibronectin type III domain containing 8	Pathway-annotated	17	17q12	DKFZp434H2215	NA	NA	NA	Fibronectin type III domain containing	555	54752	ENSG00000073598	OTTHUMG00000132932	uc002hix.4	BC024002	NM_017559	CCDS11290	36626432	MGI:1926169	RGD:1310708	NA	NA	NA	NA	NA	NA	ENST00000158009.6|NM_017559.4	13	Y	1	6	Q8TC99	FNDC8_HUMAN	Fibronectin type III domain-containing protein 8	FNDC8	324	35921	NA	9117	0.0308581	0.041576	0.291001	-0.103326	0	0	0
HGNC:33547	FNDC9	fibronectin type III domain containing 9	Pathway-annotated	5	5q33.3	MGC27121	NA	C5orf40	chromosome 5 open reading frame 40	Fibronectin type III domain containing	555	408263	ENSG00000172568	OTTHUMG00000130248	uc003lwu.3	BC022570	NM_001001343	CCDS4337	NA	MGI:2443410	RGD:2318580	NA	NA	NA	NA	NA	NA	ENST00000312349.5|NM_001001343.4	3	Y	0	6	Q8TBE3	FNDC9_HUMAN	Fibronectin type III domain-containing protein 9	FNDC9 C5orf40	224	25275	Membrane {ECO:0000305}; Single-pass membrane protein {ECO:0000305}.	4079	0.101713	0.139644	-0.116102	-0.37582	0	0	0.1
HGNC:42951	FNDC10	fibronectin type III domain containing 10	Pathway-orphan	1	1p36.33	NA	NA	C1orf233	chromosome 1 open reading frame 233	NA	NA	643988	ENSG00000228594	OTTHUMG00000154864	uc021oes.2	NA	NM_001242659	CCDS55559	NA	MGI:2444790	RGD:1589420	NA	NA	NA	NA	NA	NA	ENST00000422725.4|NM_001242659.2	NA	N	0	4	F2Z333	FND10_HUMAN	Fibronectin type III domain-containing protein 10	FNDC10 C1orf233	226	24218	Membrane {ECO:0000305}; Single-pass type I membrane protein {ECO:0000305}.	2123	3.49488	3.19529	-0.291963	-0.535454	1.1	0.9	3.6
HGNC:28764	FNDC11	fibronectin type III domain containing 11	Pathway-annotated	20	20q13.33	MGC5356	NA	C20orf195	chromosome 20 open reading frame 195	NA	NA	79025	ENSG00000125531	OTTHUMG00000032980	uc002yfj.4	NA	NM_024059	CCDS13526	12477932	MGI:3051572	RGD:1564340	NA	NA	NA	NA	NA	NA	ENST00000370097.2|NM_001319152.2	5	Y	0	15	Q9BVV2	FND11_HUMAN	Fibronectin type III domain-containing protein 11	FNDC11 C20orf195	318	36526	NA	8804	0.274136	0.822252	0.286534	-0.0580328	0.2	0.2	1.2
HGNC:29418	FNIP1	folliculin interacting protein 1	Pathway-annotated	5	5q31.1	KIAA1961	NA	NA	NA	DENN domain containing	504	96459	ENSG00000217128	OTTHUMG00000186338	uc003kvs.2	DQ145719	NM_133372	CCDS87321|CCDS34226|CCDS34227|CCDS87320	11853319|17028174	MGI:2444668	RGD:2318339	NA	610594	NA	NA	NA	NA	ENST00000510461.6|NM_133372.3	17	Y	1	45	Q8TF40	FNIP1_HUMAN	Folliculin-interacting protein 1	FNIP1 KIAA1961	1166	130555	Lysosome membrane {ECO:0000269|PubMed:29848618}. Cytoplasm, cytosol {ECO:0000269|PubMed:18663353, ECO:0000269|PubMed:29848618}. Note=Localizes to lysosome membrane in amino acid-depleted conditions and relocalizes to the cytosol upon refeeding (PubMed:29848618). Colocalizes with FLCN in the cytoplasm (PubMed:18663353). {ECO:0000269|PubMed:18663353, ECO:0000269|PubMed:29848618}.	155303	2.98945	3.79849	-1.83649	-1.38588	7.6	7.2	7.2
HGNC:29280	FNIP2	folliculin interacting protein 2	Pathway-annotated	4	4q32.1	KIAA1450|FNIPL|MAPO1	O6-methylguanine-induced apoptosis 1	NA	NA	DENN domain containing	504	57600	ENSG00000052795	OTTHUMG00000161983	uc003iqe.5	AB040883	NM_020840	CCDS47155	18403135	MGI:2683054	RGD:1562174	NA	612768	NA	NA	NA	NA	ENST00000264433.11|NM_020840.3	19	Y	1	26	Q9P278	FNIP2_HUMAN	Folliculin-interacting protein 2 (FNIP1-like protein) (O6-methylguanine-induced apoptosis 1 protein)	FNIP2 FNIPL KIAA1450 MAPO1	1114	122115	Lysosome membrane {ECO:0000305|PubMed:31672913}. Cytoplasm {ECO:0000269|PubMed:18403135, ECO:0000269|PubMed:18663353, ECO:0000269|PubMed:19137017}. Note=Colocalizes with FLCN in the cytoplasm. {ECO:0000269|PubMed:18403135, ECO:0000269|PubMed:18663353}.	139024	11.0227	13.6613	0.73119	0.782705	48.4	46.1	46.1
HGNC:3782	FNTA	farnesyltransferase, CAAX box, alpha	Pathway-annotated	8	8p11.21	FPTA|PGGT1A|PTAR2	protein prenyltransferase alpha subunit repeat containing 2|protein farnesyltransferase/geranylgeranyltransferase type-1 subunit alpha	NA	NA	Prenyltransferase alpha subunit repeat containing	687	2339	ENSG00000168522	OTTHUMG00000165279	uc003xps.5	L10413	NM_002027	CCDS6140	8276393	MGI:104683	RGD:2625	NA	134635	NA	NA	objectId:2825	NA	ENST00000302279.8|NM_002027.3	62	Y	17	70	P49354	FNTA_HUMAN	Protein farnesyltransferase/geranylgeranyltransferase type-1 subunit alpha (EC 2.5.1.58) (EC 2.5.1.59) (CAAX farnesyltransferase subunit alpha) (FTase-alpha) (Ras proteins prenyltransferase subunit alpha) (Type I protein geranyl-geranyltransferase subunit alpha) (GGTase-I-alpha)	FNTA	379	44409	NA	51594	11.8539	18.3516	-1.29411	-0.546711	35.8	34.8	36.3
HGNC:3785	FNTB	farnesyltransferase, CAAX box, beta	Pathway-annotated	14	14q23.3	FPTB	NA	NA	NA	NA	NA	2342	ENSG00000257365	OTTHUMG00000142811	uc001xia.4	NA	NM_002028	CCDS9769	8276393	MGI:1861305	RGD:620119	NA	134636	NA	NA	objectId:2826	NA	ENST00000246166.3|NM_002028.4	25	Y	10	60	P49356	FNTB_HUMAN	Protein farnesyltransferase subunit beta (FTase-beta) (EC 2.5.1.58) (CAAX farnesyltransferase subunit beta) (Ras proteins prenyltransferase subunit beta)	FNTB	437	48774	NA	75757	8.70413	10.3677	-0.260706	-0.391025	8.3	7.9	7.9
HGNC:23377	FOCAD	focadhesin	Pathway-annotated	9	9p21.3	FLJ20375	NA	KIAA1797	KIAA1797	Armadillo like helical domain containing|MicroRNA protein coding host genes|Small nucleolar RNA protein coding host genes	1492|1691|1835	54914	ENSG00000188352	OTTHUMG00000066930	uc003zog.2	AB058700	NM_017794	CCDS34993	22427331	MGI:2676921	RGD:1311849	NA	614606	NA	NA	NA	NA	ENST00000338382.11|NM_001375567.1	11	Y	0	34	Q5VW36	FOCAD_HUMAN	Focadhesin	FOCAD KIAA1797	1801	200058	Cell junction, focal adhesion {ECO:0000269|PubMed:22427331}. Cytoplasm, cytosol {ECO:0000269|PubMed:35864190}. Note=In astrocytes, colocalizes with VCL to the end of actin stress fibers, which normally terminate at focal adhesions. In hepatocytes, it is found in the cytosol. {ECO:0000269|PubMed:22427331, ECO:0000269|PubMed:35864190}.	337646	4.03752	6.18185	-0.870211	-0.451668	6.6	6.1	6.1
HGNC:3788	FOLH1	folate hydrolase 1	Pathway-annotated	11	11p11.12	PSM|PSMA|NAALAD1|NAALAdase|GCP2|GCPII	glutamate carboxylase II|glutamate carboxypeptidase 2	FOLH	folate hydrolase (prostate-specific membrane antigen) 1	M28 metallopeptidases	1444	2346	ENSG00000086205	OTTHUMG00000166625	uc001ngy.3	M99487	NM_004476	CCDS53628|CCDS53627|CCDS31493|CCDS7946	9838072	MGI:1858193	RGD:70963	NA	600934	NA	M28.010	objectId:1606	3.4.17.21	ENST00000256999.7|NM_004476.3	35	Y	7	214	Q04609	FOLH1_HUMAN	Glutamate carboxypeptidase 2 (EC 3.4.17.21) (Cell growth-inhibiting gene 27 protein) (Folate hydrolase 1) (Folylpoly-gamma-glutamate carboxypeptidase) (FGCP) (Glutamate carboxypeptidase II) (GCPII) (Membrane glutamate carboxypeptidase) (mGCP) (N-acetylated-alpha-linked acidic dipeptidase I) (NAALADase I) (Prostate-specific membrane antigen) (PSM) (PSMA) (Pteroylpoly-gamma-glutamate carboxypeptidase)	FOLH1 FOLH NAALAD1 PSM PSMA GIG27	750	84331	Cell membrane {ECO:0000269|PubMed:9809977}; Single-pass type II membrane protein {ECO:0000269|PubMed:9809977}.; [Isoform PSMA']: Cytoplasm {ECO:0000269|PubMed:9809977}.	63546	2.32014	1.72675	0.127054	-0.271177	12.7	12.5	12.5
HGNC:3791	FOLR1	folate receptor alpha	Pathway-annotated	11	11q13.4	FRa	NA	FOLR	folate receptor 1 (adult)|folate receptor 1	NA	NA	2348	ENSG00000110195	OTTHUMG00000167876	uc001osa.3	J05013	NM_016725	CCDS8211	1717147	MGI:95568	RGD:71032	NA	136430	220919	NA	objectId:3212	NA	ENST00000393676.5|NM_016729.3	53	Y	14	170	P15328	FOLR1_HUMAN	Folate receptor alpha (FR-alpha) (Adult folate-binding protein) (FBP) (Folate receptor 1) (Folate receptor, adult) (KB cells FBP) (Ovarian tumor-associated antigen MOv18)	FOLR1 FOLR	257	29819	Cell membrane {ECO:0000269|PubMed:2527252, ECO:0000269|PubMed:8033114, ECO:0000269|PubMed:8567728}; Lipid-anchor, GPI-anchor {ECO:0000269|PubMed:17566972, ECO:0000269|PubMed:7578066}. Apical cell membrane {ECO:0000269|PubMed:10787414}; Lipid-anchor, GPI-anchor {ECO:0000269|PubMed:17566972, ECO:0000269|PubMed:7578066}. Basolateral cell membrane {ECO:0000269|PubMed:10787414}; Lipid-anchor, GPI-like-anchor {ECO:0000269|PubMed:17566972, ECO:0000269|PubMed:7578066}. Secreted {ECO:0000305|PubMed:3476960}. Cytoplasmic vesicle {ECO:0000269|PubMed:8567728}. Cytoplasmic vesicle, clathrin-coated vesicle {ECO:0000269|PubMed:8567728}. Endosome {ECO:0000269|PubMed:8567728}. Note=Endocytosed into cytoplasmic vesicles and then recycled to the cell membrane. {ECO:0000269|PubMed:8567728}.	6765	49.3982	47.6948	3.87722	2.25969	148.5	147.2	147.2
HGNC:3793	FOLR2	folate receptor beta	Pathway-annotated	11	11q13.4	FR<df>	NA	NA	folate receptor 2 (fetal)	NA	NA	2350	ENSG00000165457	OTTHUMG00000150394	uc001ose.5	AK222539	NM_000803	CCDS8212	7698003|8110752	MGI:95569	RGD:1308515	NA	136425	NA	NA	NA	NA	ENST00000298223.11|NM_000803.5	23	Y	9	61	P14207	FOLR2_HUMAN	Folate receptor beta (FR-beta) (Folate receptor 2) (Folate receptor, fetal/placental) (Placental folate-binding protein) (FBP)	FOLR2	255	29280	Cell membrane; Lipid-anchor, GPI-anchor. Secreted {ECO:0000305}.	5349	4.20699	6.68095	-0.311899	-0.340767	8.6	8.3	10.5
HGNC:3795	FOLR3	folate receptor gamma	Pathway-annotated	11	11q13.4	FR-G|FR<U+03B3>	NA	NA	folate receptor 3 (gamma)|folate receptor 3	NA	NA	2352	ENSG00000110203	OTTHUMG00000167870	uc031xur.2	U08471	NM_000804	CCDS73344	8110752	MGI:95569	NA	NA	602469	NA	NA	NA	NA	ENST00000611028.3|NM_000804.4	17	Y	6	21	P41439	FOLR3_HUMAN	Folate receptor gamma (FR-gamma) (Folate receptor 3)	FOLR3	245	27885	Secreted.	25023	3.13065	8.10554	0.601256	0.551573	2	2	2
HGNC:3796	FOS	Fos proto-oncogene, AP-1 transcription factor subunit	Pathway-annotated	14	14q24.3	c-fos|AP-1	NA	NA	v-fos FBJ murine osteosarcoma viral oncogene homolog|FBJ murine osteosarcoma viral oncogene homolog	Basic leucine zipper proteins|Fos transcription factor family	506|1256	2353	ENSG00000170345	OTTHUMG00000171774	uc001xrn.4	K00650	NM_005252	CCDS9841	16123044|16055710|15926923	MGI:95574	RGD:2626	NA	164810	364789	NA	NA	NA	ENST00000303562.9|NM_005252.4	453	Y	217	520	P01100	FOS_HUMAN	Protein c-Fos (Cellular oncogene fos) (Fos proto-oncogene, AP-1 transcription factor subunit) (G0/G1 switch regulatory protein 7) (Proto-oncogene c-Fos) (Transcription factor AP-1 subunit c-Fos)	FOS G0S7	380	40695	Nucleus. Endoplasmic reticulum. Cytoplasm, cytosol. Note=In quiescent cells, present in very small amounts in the cytosol. Following induction of cell growth, first localizes to the endoplasmic reticulum and only later to the nucleus. Localization at the endoplasmic reticulum requires dephosphorylation at Tyr-10 and Tyr-30.	3404	89.8418	178.727	-0.193681	-0.0481566	259.3	256.8	256.8
HGNC:3797	FOSB	FosB proto-oncogene, AP-1 transcription factor subunit	Pathway-annotated	19	19q13.32	G0S3|GOSB|GOS3|AP-1|MGC42291|DKFZp686C0818	oncogene FOS-B|activator protein 1	NA	FBJ murine osteosarcoma viral oncogene homolog B	Basic leucine zipper proteins|Fos transcription factor family	506|1256	2354	ENSG00000125740	OTTHUMG00000182122	uc002pbx.5	NA	NM_006732	CCDS46113|CCDS92643|CCDS12664	1301997	MGI:95575	RGD:1308198	NA	164772	NA	NA	NA	NA	ENST00000353609.8|NM_006732.3	97	Y	24	90	P53539	FOSB_HUMAN	Protein FosB (FosB proto-oncogene, AP-1 transcription factor subunit) (G0/G1 switch regulatory protein 3) (Transcription factor AP-1 subunit FosB)	FOSB G0S3	338	35928	Nucleus {ECO:0000250|UniProtKB:P13346}.	7184	1.29065	4.92746	-0.0908887	-0.2239	32.4	33.6	33.6
HGNC:13718	FOSL1	FOS like 1, AP-1 transcription factor subunit	Pathway-annotated	11	11q13.1	fra-1	NA	NA	FOS like antigen 1	Basic leucine zipper proteins|Fos transcription factor family	506|1256	8061	ENSG00000175592	OTTHUMG00000166715	uc001ogg.2	BC016648	NM_005438	CCDS8121|CCDS76436|CCDS73324|CCDS76437	2107490	MGI:107179	RGD:2627	NA	136515	NA	NA	NA	NA	ENST00000312562.7|NM_005438.5	113	Y	27	190	P15407	FOSL1_HUMAN	Fos-related antigen 1 (FRA-1)	FOSL1 FRA1	271	29413	Nucleus {ECO:0000250|UniProtKB:P51145}.	8524	1.81211	3.97308	0.123738	-0.107528	1.2	1.1	12.2
HGNC:3798	FOSL2	FOS like 2, AP-1 transcription factor subunit	Pathway-annotated	2	2p23.2	FRA2|FLJ23306	NA	NA	FOS like antigen 2	Basic leucine zipper proteins|Fos transcription factor family	506|1256	2355	ENSG00000075426	OTTHUMG00000097832	uc002rma.4	NA	NM_005253	CCDS1766	NA	MGI:102858	RGD:2628	NA	601575	NA	NA	NA	NA	ENST00000264716.9|NM_005253.4	77	Y	8	96	P15408	FOSL2_HUMAN	Fos-related antigen 2 (FRA-2)	FOSL2 FRA2	326	35193	Nucleus {ECO:0000250|UniProtKB:P51145}.	24869	40.0867	57.686	-0.449162	-0.33674	31.5	29	63.7
HGNC:5021	FOXA1	forkhead box A1	Pathway-annotated	14	14q21.1	NA	NA	HNF3A	hepatocyte nuclear factor 3, alpha	Forkhead boxes	508	3169	ENSG00000129514	OTTHUMG00000140253	uc001wuf.5	U39840	NM_004496	CCDS9665	9119385|8652662	MGI:1347472	RGD:2807	LRG_1415|http://ftp.ebi.ac.uk/pub/databases/lrgex/LRG_1415.xml	602294	470346	NA	NA	NA	ENST00000250448.5|NM_004496.5	59	Y	12	342	P55317	FOXA1_HUMAN	Hepatocyte nuclear factor 3-alpha (HNF-3-alpha) (HNF-3A) (Forkhead box protein A1) (Transcription factor 3A) (TCF-3A)	FOXA1 HNF3A TCF3A	472	49148	Nucleus {ECO:0000255|PROSITE-ProRule:PRU00089, ECO:0000269|PubMed:15987773, ECO:0000269|PubMed:16331276}.	6507	0.0217859	0.0638532	-0.00298903	-0.30112	0.1	0.1	0.1
HGNC:5022	FOXA2	forkhead box A2	Pathway-annotated	20	20p11.21	NA	NA	HNF3B	hepatocyte nuclear factor 3, beta	Forkhead boxes	508	3170	ENSG00000125798	OTTHUMG00000191876	uc002wsn.4	AF147787	NM_021784	CCDS13147|CCDS46585	9119385|11875061	MGI:1347476	RGD:2808	NA	600288	470348	NA	NA	NA	ENST00000419308.7|NM_021784.5	72	Y	13	189	Q9Y261	FOXA2_HUMAN	Hepatocyte nuclear factor 3-beta (HNF-3-beta) (HNF-3B) (Forkhead box protein A2) (Transcription factor 3B) (TCF-3B)	FOXA2 HNF3B TCF3B	457	48306	Nucleus {ECO:0000255|PROSITE-ProRule:PRU00089, ECO:0000269|PubMed:14500912}. Cytoplasm {ECO:0000269|PubMed:14500912}. Note=Shuttles between the nucleus and cytoplasm in a CRM1-dependent manner; in response to insulin signaling via AKT1 is exported from the nucleus.	4457	0.0253642	0.37493	0.00804336	-0.23273	0.1	0.1	0.2
HGNC:5023	FOXA3	forkhead box A3	Pathway-annotated	19	19q13.32	NA	NA	HNF3G	hepatocyte nuclear factor 3, gamma	Forkhead boxes	508	3171	ENSG00000170608	OTTHUMG00000182484	uc002pdr.3	L12141	NM_004497	CCDS12677	9119385	MGI:1347477	RGD:2809	NA	602295	470350	NA	NA	NA	ENST00000302177.3|NM_004497.3	18	Y	3	37	P55318	FOXA3_HUMAN	Hepatocyte nuclear factor 3-gamma (HNF-3-gamma) (HNF-3G) (Fork head-related protein FKH H3) (Forkhead box protein A3) (Transcription factor 3G) (TCF-3G)	FOXA3 HNF3G TCF3G	350	37140	Nucleus {ECO:0000255|PROSITE-ProRule:PRU00089, ECO:0000269|PubMed:19706729}.	9808	1.41061	3.53888	0.3166	0.248102	0.7	0.7	2.7
HGNC:3799	FOXB1	forkhead box B1	Pathway-annotated	15	15q22.2	HFKH-5|FKH5	NA	NA	NA	Forkhead boxes	508	27023	ENSG00000171956	OTTHUMG00000172011	uc002agj.2	AF055080	NM_012182	CCDS32255	NA	MGI:1927549	RGD:1305217	NA	619961	NA	NA	NA	NA	ENST00000396057.6|NM_012182.3	17	Y	0	8	Q99853	FOXB1_HUMAN	Forkhead box protein B1 (Transcription factor FKH-5)	FOXB1 FKH5	325	34978	Nucleus {ECO:0000250|UniProtKB:Q64732}.	57496	0	0.00297997	0.0795922	-0.244016	0	0	0
HGNC:23315	FOXB2	forkhead box B2	Pathway-annotated	9	9q21.2	bA159H20.4	NA	NA	NA	Forkhead boxes	508	442425	ENSG00000204612	OTTHUMG00000020051	uc004ako.1	NA	NM_001013735	CCDS35045	NA	MGI:1347468	RGD:1585019	NA	619962	NA	NA	NA	NA	ENST00000376708.1|NM_001013735.1	7	Y	0	3	Q5VYV0	FOXB2_HUMAN	Forkhead box protein B2	FOXB2	432	45581	Nucleus {ECO:0000305}.	1298	0	0	0.227541	-0.147243	0	0	0
HGNC:3800	FOXC1	forkhead box C1	Pathway-annotated	6	6p25.3	FREAC3|ARA|IGDA|IHG1	NA	FKHL7|IRID1	NA	Forkhead boxes	508	2296	ENSG00000054598	OTTHUMG00000016182	uc003mtp.4	AF048693	NM_001453	CCDS4473	7957066|9620769	MGI:1347466	RGD:1589718	LRG_1245|http://ftp.ebi.ac.uk/pub/databases/lrgex/LRG_1245.xml	601090	121883	NA	NA	NA	ENST00000645831.2|NM_001453.3	84	Y	8	238	Q12948	FOXC1_HUMAN	Forkhead box protein C1 (Forkhead-related protein FKHL7) (Forkhead-related transcription factor 3) (FREAC-3)	FOXC1 FKHL7 FREAC3	553	56789	Nucleus {ECO:0000269|PubMed:11782474, ECO:0000269|PubMed:14578375, ECO:0000269|PubMed:15277473, ECO:0000269|PubMed:15299087, ECO:0000269|PubMed:15684392, ECO:0000269|PubMed:16449236, ECO:0000269|PubMed:17210863, ECO:0000269|PubMed:19279310, ECO:0000269|PubMed:19793056, ECO:0000269|PubMed:20406990, ECO:0000269|PubMed:25786029, ECO:0000269|PubMed:26565916, ECO:0000269|PubMed:27804176}. Note=Colocalizes with PITX2 isoform 3 in the nucleus at subnuclear chromatine regions (PubMed:16449236). Colocalizes with CBX5 to a heterochromatin-rich region of the nucleus (PubMed:15684392). Colocalizes with GLI2 in the nucleus (By similarity). {ECO:0000250|UniProtKB:Q61572, ECO:0000269|PubMed:15684392, ECO:0000269|PubMed:16449236}.	3982	13.4059	24.8808	0.364432	0.288857	20.5	18.9	19.4
HGNC:3801	FOXC2	forkhead box C2	Pathway-annotated	16	16q24.1	MFH-1	mesenchyme forkhead 1	FKHL14	forkhead box C2 (MFH-1, mesenchyme forkhead 1)	Forkhead boxes	508	2303	ENSG00000176692	OTTHUMG00000137652	uc002fjq.4	Y08223	NM_005251	CCDS10958	9169153|8674414	MGI:1347481	RGD:621703	LRG_1292|http://ftp.ebi.ac.uk/pub/databases/lrgex/LRG_1292.xml	602402	121891	NA	NA	NA	ENST00000649859.1|NM_005251.3	53	Y	8	165	Q99958	FOXC2_HUMAN	Forkhead box protein C2 (Forkhead-related protein FKHL14) (Mesenchyme fork head protein 1) (MFH-1 protein) (Transcription factor FKH-14)	FOXC2 FKHL14 MFH1	501	53719	Nucleus {ECO:0000255|PROSITE-ProRule:PRU00089, ECO:0000269|PubMed:23878394, ECO:0000269|PubMed:28179430}.	2899	4.54971	6.06441	0.408809	0.0859531	2.3	2.1	5.3
HGNC:3802	FOXD1	forkhead box D1	Pathway-annotated	5	5q13.2	FREAC4	NA	FKHL8	NA	Forkhead boxes	508	2297	ENSG00000251493	OTTHUMG00000162495	uc032uyj.2	U59831	NM_004472	CCDS75259	7957066|8825632	MGI:1347463	RGD:621712	NA	601091	NA	NA	NA	NA	ENST00000615637.3|NM_004472.3	57	Y	2	46	Q16676	FOXD1_HUMAN	Forkhead box protein D1 (Forkhead-related protein FKHL8) (Forkhead-related transcription factor 4) (FREAC-4)	FOXD1 FKHL8 FREAC4	465	46140	Nucleus.	3950	0.9511	1.34163	0.314447	-0.00826409	1.2	1	2.1
HGNC:3803	FOXD2	forkhead box D2	Pathway-annotated	1	1p33	FREAC9	NA	FKHL17	NA	Forkhead boxes	508	2306	ENSG00000186564	OTTHUMG00000007950	uc001crm.3	AF042832	NM_004474	CCDS30708	9403061|12621056	MGI:1347471	RGD:1304642	NA	602211	NA	NA	NA	NA	ENST00000334793.6|NM_004474.4	8	Y	0	18	O60548	FOXD2_HUMAN	Forkhead box protein D2 (Forkhead-related protein FKHL17) (Forkhead-related transcription factor 9) (FREAC-9)	FOXD2 FKHL17 FREAC9	495	48748	Nucleus {ECO:0000255|PROSITE-ProRule:PRU00089}.	2647	1.99233	1.19805	0.964639	0.0365145	1.2	1.2	1.9
HGNC:3804	FOXD3	forkhead box D3	Pathway-annotated	1	1p31.3	Genesis|HFH2	NA	NA	NA	Forkhead boxes	508	27022	ENSG00000187140	OTTHUMG00000009141	uc001dax.3	AF197560	NM_012183	CCDS624	8499623	MGI:1347473	RGD:621715	NA	611539	265161	NA	NA	NA	ENST00000371116.4|NM_012183.3	29	Y	5	57	Q9UJU5	FOXD3_HUMAN	Forkhead box protein D3 (HNF3/FH transcription factor genesis)	FOXD3 HFH2	478	47630	Nucleus {ECO:0000305}.	2561	0.0667854	0.0378004	0.154509	-0.201679	0	0	0.1
HGNC:3805	FOXD4	forkhead box D4	Pathway-annotated	9	9p24.3	FREAC5|FOXD4a	NA	FKHL9	NA	Forkhead boxes	508	2298	ENSG00000170122	OTTHUMG00000021015	uc003zfz.5	U13223	NM_207305	CCDS34975	7957066|8825632|12234674	MGI:1347467	RGD:621716	LRG_452|http://ftp.ebi.ac.uk/pub/databases/lrgex/LRG_452.xml	601092	NA	NA	NA	NA	ENST00000382500.4|NM_207305.5	9	Y	0	23	Q12950	FOXD4_HUMAN	Forkhead box protein D4 (Forkhead-related protein FKHL9) (Forkhead-related transcription factor 5) (FREAC-5) (Myeloid factor-alpha)	FOXD4 FKHL9 FOXD4A FREAC5	439	47309	Nucleus.	2186	0.457512	0.590089	0.255063	0.0629156	0.2	0.2	0.5
HGNC:18521	FOXD4L1	forkhead box D4 like 1	Pathway-annotated	2	2q14.1	FOXD5	NA	NA	NA	Forkhead boxes	508	200350	ENSG00000184492	OTTHUMG00000131359	uc002tjw.5	AF452723	NM_012184	CCDS2117	12421752|15233989	MGI:1347467	NA	NA	611084	NA	NA	NA	NA	ENST00000306507.7|NM_012184.5	5	Y	0	13	Q9NU39	FX4L1_HUMAN	Forkhead box protein D4-like 1 (FOXD4-like 1)	FOXD4L1	408	43610	Nucleus {ECO:0000255|PROSITE-ProRule:PRU00089}.	2485	0.0792506	0.158692	-0.0330905	-0.10113	0	0	0.1
HGNC:18523	FOXD4L3	forkhead box D4 like 3	Pathway-annotated	9	9q21.11	OTTHUMG00000019959|FOXD6	NA	NA	NA	Forkhead boxes	508	286380	ENSG00000187559	OTTHUMG00000019959	uc004agm.2	AY344642	NM_199358	CCDS43833	12421752	MGI:1347467	NA	NA	611086	NA	NA	NA	NA	ENST00000342833.4|NM_199135.4	4	Y	0	9	Q6VB84	FX4L3_HUMAN	Forkhead box protein D4-like 3 (FOXD4-like 3)	FOXD4L3	417	45820	Nucleus {ECO:0000255|PROSITE-ProRule:PRU00089}.	2217	0.0113275	0.0105665	0.0404416	-0.289672	0	0	0
HGNC:23762	FOXD4L4	forkhead box D4 like 4	Pathway-annotated	9	9q21.11	bA460E7.2|OTTHUMG00000013337|OTTHUMG00000066752	NA	FOXD4L2	forkhead box D4-like 2	Forkhead boxes	508	349334	ENSG00000184659	OTTHUMG00000013337	uc004afx.2	NA	NM_199244	CCDS75845	NA	MGI:1347467	NA	NA	611085	NA	NA	NA	NA	ENST00000377413.3|NM_199244.3	6	Y	0	8	Q8WXT5	FX4L4_HUMAN	Forkhead box protein D4-like 4 (FOXD4-like 4) (Forkhead box protein D4-like 2) (Forkhead box protein D4B) (Myeloid factor-gamma)	FOXD4L4 FOXD4B FOXD4L2	416	45892	Nucleus {ECO:0000255|PROSITE-ProRule:PRU00089}.	1250	0.0111768	0	-0.547113	-0.851204	0	0	0
HGNC:18522	FOXD4L5	forkhead box D4 like 5	Pathway-annotated	9	9q21.11	bA15J10.2|OTTHUMG00000013332	NA	NA	NA	Forkhead boxes	508	653427	ENSG00000204779	OTTHUMG00000013332	uc010moc.3	NA	NM_001126334	CCDS47977	12234674	MGI:1347467	NA	NA	NA	NA	NA	NA	NA	ENST00000377420.1|NM_001126334.1	NA	Y	0	4	Q5VV16	FX4L5_HUMAN	Forkhead box protein D4-like 5 (FOXD4-like 5)	FOXD4L5	416	45780	Nucleus {ECO:0000255|PROSITE-ProRule:PRU00089}.	3108	0	0	-0.292207	-0.503077	0.1	0.1	0.1
HGNC:31986	FOXD4L6	forkhead box D4 like 6	Pathway-annotated	9	9p11.2	OTTHUMG00000066822	NA	NA	NA	Forkhead boxes	508	653404	ENSG00000273514	OTTHUMG00000188618	uc004afi.3	NA	NM_001085476	CCDS43826	NA	MGI:1347467	NA	NA	NA	NA	NA	NA	NA	ENST00000622588.2|NM_001085476.4	NA	Y	0	13	Q3SYB3	FX4L6_HUMAN	Forkhead box protein D4-like 6 (FOXD4-like 6)	FOXD4L6	417	45787	Nucleus {ECO:0000255|PROSITE-ProRule:PRU00089}.	2246	0	0.0127275	-0.202008	-0.302766	0	0	0
HGNC:3806	FOXE1	forkhead box E1	Pathway-annotated	9	9q22.33	TTF-2|HFKH4	thyroid transcription factor 2	FKHL15|TITF2|FOXE2	forkhead box E2|forkhead box E1 (thyroid transcription factor 2)	Forkhead boxes	508	2304	ENSG00000178919	OTTHUMG00000020333	uc004axu.4	U89995	NM_004473	CCDS35078	9169137|9697705	MGI:1353500	RGD:621723	NA	602617	121895	NA	NA	NA	ENST00000375123.5|NM_004473.4	20	Y	0	122	O00358	FOXE1_HUMAN	Forkhead box protein E1 (Forkhead box protein E2) (Forkhead-related protein FKHL15) (HFKH4) (HNF-3/fork head-like protein 5) (HFKL5) (Thyroid transcription factor 2) (TTF-2)	FOXE1 FKHL15 FOXE2 TITF2 TTF2	373	38076	Nucleus {ECO:0000269|PubMed:21177256}.	3491	0.0450942	0.0268547	0.275358	-0.115348	0	0	0
HGNC:3808	FOXE3	forkhead box E3	Pathway-annotated	1	1p33	FREAC8	NA	FKHL12	NA	Forkhead boxes	508	2301	ENSG00000186790	OTTHUMG00000007954	uc001crk.3	AF275722	NM_012186	CCDS550	8825632	MGI:1353569	RGD:621727	NA	601094	121900	NA	NA	NA	ENST00000335071.4|NM_012186.3	7	Y	0	36	Q13461	FOXE3_HUMAN	Forkhead box protein E3 (Forkhead-related protein FKHL12) (Forkhead-related transcription factor 8) (FREAC-8)	FOXE3 FKHL12 FREAC8	319	33234	Nucleus {ECO:0000269|PubMed:25504734}.	1767	0.194643	0	0.664373	-0.410181	0	0	0.2
HGNC:3809	FOXF1	forkhead box F1	Pathway-annotated	16	16q24.1	FREAC1	NA	FKHL5	NA	Forkhead boxes	508	2294	ENSG00000103241	OTTHUMG00000137651	uc002fjl.4	U13219	NM_001451	CCDS10957	8825632|7957066	MGI:1347470	RGD:1584229	NA	601089	212909	NA	NA	NA	ENST00000262426.6|NM_001451.3	40	Y	1	97	Q12946	FOXF1_HUMAN	Forkhead box protein F1 (Forkhead-related activator 1) (FREAC-1) (Forkhead-related protein FKHL5) (Forkhead-related transcription factor 1)	FOXF1 FKHL5 FREAC1	379	40122	Nucleus {ECO:0000305}.	4895	1.96497	2.87437	-0.197945	-0.406432	0.7	0.6	2.1
HGNC:3810	FOXF2	forkhead box F2	Pathway-annotated	6	6p25.3	FREAC2	NA	FKHL6	NA	Forkhead boxes	508	2295	ENSG00000137273	OTTHUMG00000016243	uc003mtm.3	U13220	NM_001452	CCDS4472	9799607|7957066	MGI:1347479	RGD:1589717	LRG_1190|http://ftp.ebi.ac.uk/pub/databases/lrgex/LRG_1190.xml	603250	NA	NA	NA	NA	ENST00000645481.2|NM_001452.2	30	Y	0	55	Q12947	FOXF2_HUMAN	Forkhead box protein F2 (Forkhead-related activator 2) (FREAC-2) (Forkhead-related protein FKHL6) (Forkhead-related transcription factor 2)	FOXF2 FKHL6 FREAC2	444	45993	Nucleus {ECO:0000269|PubMed:29374064, ECO:0000269|PubMed:9799607}.	6027	0.197701	0.0786965	-0.106214	-0.380052	0.1	0	0.2
HGNC:3811	FOXG1	forkhead box G1	Pathway-annotated	14	14q12	HFK2|QIN|BF1|HFK1|HFK3|HBF-3	brain factor 1	FKHL2|FOXG1B|FKHL4|FKH2|FKHL1|FOXG1C|FKHL3|FOXG1A	forkhead box G1B|forkhead box G1C|forkhead box G1A	Forkhead boxes	508	2290	ENSG00000176165	OTTHUMG00000140187	uc001wqe.5	NA	NM_005249	CCDS9636	7959731|17260156	MGI:1347464	RGD:2619	NA	164874	167854	NA	NA	NA	ENST00000313071.7|NM_005249.5	49	Y	12	118	P55316	FOXG1_HUMAN	Forkhead box protein G1 (Brain factor 1) (BF-1) (BF1) (Brain factor 2) (BF-2) (BF2) (hBF-2) (Forkhead box protein G1A) (Forkhead box protein G1B) (Forkhead box protein G1C) (Forkhead-related protein FKHL1) (HFK1) (Forkhead-related protein FKHL2) (HFK2) (Forkhead-related protein FKHL3) (HFK3)	FOXG1 FKH2 FKHL1 FKHL2 FKHL3 FKHL4 FOXG1A FOXG1B FOXG1C	489	52352	Nucleus {ECO:0000255|PROSITE-ProRule:PRU00089, ECO:0000269|PubMed:21280142}.	5948	0.01218	0.0292484	-0.173515	-0.419514	0	0	0
HGNC:3814	FOXH1	forkhead box H1	Pathway-annotated	8	8q24.3	FAST1	forkhead activin signal transducer-1	NA	NA	Forkhead boxes	508	8928	ENSG00000160973	OTTHUMG00000165172	uc003zdc.4	AF076292	NM_003923	CCDS6428	9702198	MGI:1347465	RGD:1311275	NA	603621	159600	NA	NA	NA	ENST00000377317.5|NM_003923.3	32	Y	14	47	O75593	FOXH1_HUMAN	Forkhead box protein H1 (Forkhead activin signal transducer 1) (Fast-1) (hFAST-1) (Forkhead activin signal transducer 2) (Fast-2)	FOXH1 FAST1 FAST2	365	39257	Nucleus.	2437	0.203274	0.220095	0.345602	-0.00217212	0	0	0.5
HGNC:3815	FOXI1	forkhead box I1	Pathway-annotated	5	5q35.1	FREAC6	NA	FKHL10	NA	Forkhead boxes	508	2299	ENSG00000168269	OTTHUMG00000130436	uc003mai.5	BC029778	NM_144769|NM_012188	CCDS4372|CCDS47337	7957066|8825632	MGI:1096329	RGD:1307421	NA	601093	231422	NA	NA	NA	ENST00000306268.8|NM_012188.5	5	Y	0	37	Q12951	FOXI1_HUMAN	Forkhead box protein I1 (Forkhead-related protein FKHL10) (Forkhead-related transcription factor 6) (FREAC-6) (Hepatocyte nuclear factor 3 forkhead homolog 3) (HFH-3) (HNF-3/fork-head homolog 3)	FOXI1 FKHL10 FREAC6	378	40973	Nucleus.	3837	32.327	24.0399	8.94309	4.27223	16.7	15.3	42.8
HGNC:32448	FOXI2	forkhead box I2	Pathway-annotated	10	10q26.2	FLJ46831	NA	NA	NA	Forkhead boxes	508	399823	ENSG00000186766	OTTHUMG00000019250	uc009yas.3	AK128865	NM_207426	CCDS7655	NA	MGI:3028075	RGD:621739	NA	617202	NA	NA	NA	NA	ENST00000388920.5|NM_207426.3	5	Y	0	6	Q6ZQN5	FOXI2_HUMAN	Forkhead box protein I2	FOXI2	318	32979	Nucleus {ECO:0000305}.	3998	2.79347	0.779166	6.70959	0.771116	1.5	1.4	2.9
HGNC:35123	FOXI3	forkhead box I3	Pathway-annotated	2	2p11.2	NA	NA	NA	NA	Forkhead boxes	508	344167	ENSG00000214336	OTTHUMG00000155048	uc032nud.2	BN001221|BN001222	NM_001135649	CCDS77433	18787161	MGI:3511278	RGD:1561816	NA	612351	NA	NA	NA	NA	ENST00000428390.3|NM_001135649.3	3	Y	0	10	A8MTJ6	FOXI3_HUMAN	Forkhead box protein I3	FOXI3	420	43326	Nucleus {ECO:0000269|PubMed:37041148}.	5906	0	0.00923243	0.171569	-0.0869435	0	0	0
HGNC:3816	FOXJ1	forkhead box J1	Pathway-annotated	17	17q25.1	HFH-4|HFH4	NA	FKHL13	NA	Forkhead boxes	508	2302	ENSG00000129654	OTTHUMG00000180120	uc002jqx.4	X99349	NM_001454	CCDS32739	9073514|16518568	MGI:1347474	RGD:621764	NA	602291	NA	NA	NA	NA	ENST00000322957.7|NM_001454.4	24	Y	0	38	Q92949	FOXJ1_HUMAN	Forkhead box protein J1 (Forkhead-related protein FKHL13) (Hepatocyte nuclear factor 3 forkhead homolog 4) (HFH-4)	FOXJ1 FKHL13 HFH4	421	45247	Nucleus {ECO:0000250|UniProtKB:Q61660}.	4912	1.23671	4.88244	0.290062	0.515398	0.9	0.7	3.3
HGNC:24818	FOXJ2	forkhead box J2	Pathway-annotated	12	12p13.31	FHX	NA	NA	NA	Forkhead boxes	508	55810	ENSG00000065970	OTTHUMG00000168526	uc001qtu.4	AF155132	NM_018416	CCDS8587	10777590|10966786	MGI:1926805	RGD:1565101	NA	619162	NA	NA	NA	NA	ENST00000162391.8|NM_018416.3	14	Y	0	43	Q9P0K8	FOXJ2_HUMAN	Forkhead box protein J2 (Fork head homologous X)	FOXJ2 FHX	574	62395	Nucleus.	22801	6.22537	8.70938	-1.12642	-0.835965	5.7	5.3	7.1
HGNC:29178	FOXJ3	forkhead box J3	Pathway-annotated	1	1p34.2	KIAA1041	NA	NA	NA	Forkhead boxes	508	22887	ENSG00000198815	OTTHUMG00000007026	uc001chg.3	AB028964	NM_014947	CCDS30689|CCDS55594	NA	MGI:2443432	RGD:1311770	NA	616035	NA	NA	NA	NA	ENST00000361346.6|NM_014947.5	21	Y	0	35	Q9UPW0	FOXJ3_HUMAN	Forkhead box protein J3	FOXJ3 KIAA1041	622	68960	Nucleus {ECO:0000255|PROSITE-ProRule:PRU00089}.	159338	9.68729	13.7344	-1.49195	-0.917497	13.7	12.9	13
HGNC:23480	FOXK1	forkhead box K1	Pathway-annotated	7	7p22.1	IMAGE:5164497	NA	NA	NA	Forkhead boxes	508	221937	ENSG00000164916	OTTHUMG00000151739	uc003snc.2	BK004104	NM_001037165	CCDS34591	15202027	MGI:1347488	RGD:1309643	NA	616302	NA	NA	NA	NA	ENST00000328914.5|NM_001037165.2	11	Y	4	144	P85037	FOXK1_HUMAN	Forkhead box protein K1 (Myocyte nuclear factor) (MNF)	FOXK1 MNF	733	75457	Nucleus {ECO:0000269|PubMed:25805136, ECO:0000269|PubMed:25852164}. Cytoplasm {ECO:0000269|PubMed:25805136, ECO:0000269|PubMed:25852164}. Note=Translocation to the nucleus is regulated by phosphorylation: phosphorylation by GSK3 (GSK3A or GSK3B) promotes interaction with 14-3-3 proteins and sequestration in the cytoplasm. Dephosphorylation promotes translocation to the nucleus (By similarity). Accumulates in the nucleus upon viral infection (PubMed:25852164). {ECO:0000250|UniProtKB:P42128, ECO:0000269|PubMed:25852164}.	89147	4.61585	7.59178	-1.40464	-0.599982	2.8	2.5	5.8
HGNC:6036	FOXK2	forkhead box K2	Pathway-annotated	17	17q25.3	NA	NA	ILF|ILF1	interleukin enhancer binding factor 1	Forkhead boxes	508	3607	ENSG00000141568	OTTHUMG00000140374	uc002kfn.4	U58196	NM_004514	CCDS11813	3260003	MGI:1916087	RGD:1305408	NA	147685	NA	NA	NA	NA	ENST00000335255.10|NM_004514.4	33	Y	4	101	Q01167	FOXK2_HUMAN	Forkhead box protein K2 (G/T-mismatch specific binding protein) (nGTBP) (Interleukin enhancer-binding factor 1)	FOXK2 ILF ILF1	660	69062	Nucleus {ECO:0000269|PubMed:20810654, ECO:0000269|PubMed:24748658, ECO:0000269|PubMed:25805136}. Cytoplasm {ECO:0000250|UniProtKB:Q3UCQ1}.	124949	5.61744	9.71904	-1.73039	-0.720702	8.7	8	12.3
HGNC:3817	FOXL1	forkhead box L1	Pathway-annotated	16	16q24.1	FREAC7|FKH6	NA	FKHL11	NA	Forkhead boxes	508	2300	ENSG00000176678	OTTHUMG00000137653	uc002fjr.4	AF315075	NM_005250	CCDS10959	7957066	MGI:1347469	RGD:1584212	LRG_709|http://ftp.ebi.ac.uk/pub/databases/lrgex/LRG_709.xml	603252	NA	NA	NA	NA	ENST00000320241.5|NM_005250.3	15	Y	1	32	Q12952	FOXL1_HUMAN	Forkhead box protein L1 (Forkhead-related protein FKHL11) (Forkhead-related transcription factor 7) (FREAC-7)	FOXL1 FKHL11 FREAC7	345	36490	Nucleus.	7110	0.604883	3.09117	-0.0282606	0.115587	0.6	0.6	1.8
HGNC:1092	FOXL2	forkhead box L2	Pathway-annotated	3	3q22.3	BPES1	NA	BPES	NA	Forkhead boxes	508	668	ENSG00000183770	OTTHUMG00000159889	uc003esw.3	AF301906	NM_023067	CCDS3105	1941972	MGI:1349428	RGD:1310041	LOVD - Center for Medical Genetics, Ghent, Belgium|http://medgen.ugent.be/LOVD2/home.php?select_db=FOXL2|LRG_1295|http://ftp.ebi.ac.uk/pub/databases/lrgex/LRG_1295.xml	605597	121904	NA	NA	NA	ENST00000648323.1|NM_023067.4	33	Y	10	217	P58012	FOXL2_HUMAN	Forkhead box protein L2	FOXL2	376	38772	Nucleus {ECO:0000255|PROSITE-ProRule:PRU00089, ECO:0000269|PubMed:19744555}.	2913	0	0.0335582	0.0798017	-0.246107	0	0	0
HGNC:34428	FOXL2NB	FOXL2 neighbor	Pathway-orphan	3	3q22.3	FLJ43329	NA	C3orf72	chromosome 3 open reading frame 72	NA	NA	401089	ENSG00000206262	OTTHUMG00000159886	NA	AK125319	NM_001040061	CCDS43155	NA	NA	NA	NA	NA	NA	NA	NA	NA	ENST00000383165.4|NM_001040061.3	NA	N	0	2	Q6ZUU3	FOXNB_HUMAN	FOXL2 neighbor protein	FOXL2NB C3orf72	175	18625	NA	6773	0	0.0215296	0.0843441	-0.244166	0.1	0.1	0.1
HGNC:54201	FOXL3	forkhead box L3	Pathway-annotated	7	7p22.3	NA	NA	NA	NA	NA	NA	116033993	ENSG00000248767	NA	NA	NA	NM_001374838	CCDS94042	NA	MGI:3646467	RGD:1594158	NA	NA	NA	NA	NA	NA	ENST00000506382.2|NM_001374838.1	NA	Y	0	NA	A0A1W2PRP0	FOXL3_HUMAN	Forkhead box protein L3	FOXL3	233	25969	Nucleus {ECO:0000255|PROSITE-ProRule:PRU00089}.	4252	0	0	0.295395	-0.100788	0	0	0
HGNC:3818	FOXM1	forkhead box M1	Pathway-annotated	12	12p13.33	HFH-11|trident|HNF-3|INS-1|MPP2|MPHOSPH2|TGT3	M-phase phosphoprotein 2	FKHL16	NA	Forkhead boxes|FOXM1-MMB complex subunits	508|2283	2305	ENSG00000111206	OTTHUMG00000168118	uc001qlf.4	Y12773	NM_021953	CCDS8515|CCDS76506|CCDS8517|CCDS8516	9032290|9441747	MGI:1347487	RGD:61807	NA	602341	NA	NA	NA	NA	ENST00000359843.8|NM_021953.4	118	Y	11	656	Q08050	FOXM1_HUMAN	Forkhead box protein M1 (Forkhead-related protein FKHL16) (Hepatocyte nuclear factor 3 forkhead homolog 11) (HFH-11) (HNF-3/fork-head homolog 11) (M-phase phosphoprotein 2) (MPM-2 reactive phosphoprotein 2) (Transcription factor Trident) (Winged-helix factor from INS-1 cells)	FOXM1 FKHL16 HFH11 MPP2 WIN	763	84283	Nucleus.	19494	1.24579	1.50352	0.0342457	-0.252148	0.4	0.4	0.7
HGNC:12765	FOXN1	forkhead box N1	Pathway-annotated	17	17q11.2	FKHL20	NA	WHN|RONU	winged-helix nude|Rowett nude	Forkhead boxes	508	8456	ENSG00000109101	OTTHUMG00000132603	uc010crm.4	Y11739	NM_001369369	CCDS11232	9321431	MGI:102949	RGD:3970	FOXN1base: Mutation registry for T-cell immunodeficiency, congenital alopecia, and nail dystrophy (Previously known as WHNbase)|http://structure.bmc.lu.se/idbase/FOXN1base/|LRG_61|http://ftp.ebi.ac.uk/pub/databases/lrgex/LRG_61.xml	600838	183879	NA	objectId:2958	NA	ENST00000579795.6|NM_001369369.1	9	Y	0	34	O15353	FOXN1_HUMAN	Forkhead box protein N1 (Winged-helix transcription factor nude)	FOXN1 RONU WHN	648	68925	Nucleus.	32657	0.0278281	0.116836	0.12167	-0.21216	0	0	0
HGNC:5281	FOXN2	forkhead box N2	Pathway-annotated	2	2p16.3	NA	NA	HTLF	human T-cell leukemia virus enhancer factor	Forkhead boxes	508	3344	ENSG00000170802	OTTHUMG00000129168	uc002rwh.2	NA	NM_002158	CCDS1838	1639393	MGI:1347478	RGD:1562291	NA	143089	NA	NA	NA	NA	ENST00000340553.8|NM_002158.4	18	Y	0	23	P32314	FOXN2_HUMAN	Forkhead box protein N2 (Human T-cell leukemia virus enhancer factor)	FOXN2 HTLF	431	47161	Nucleus.	64658	2.80435	3.98538	-1.06613	-0.792835	6.9	6.4	6.4
HGNC:1928	FOXN3	forkhead box N3	Pathway-annotated	14	14q31.3-q32.11	NA	NA	C14orf116|CHES1	chromosome 14 open reading frame 116|checkpoint suppressor 1	Forkhead boxes	508	1112	ENSG00000053254	OTTHUMG00000170898	uc010atk.4	NA	NM_005197	CCDS41977|CCDS32138	9154802	MGI:1918625	RGD:1305711	NA	602628	NA	NA	NA	NA	ENST00000557258.6|NM_005197.4	48	Y	1	49	O00409	FOXN3_HUMAN	Forkhead box protein N3 (Checkpoint suppressor 1)	FOXN3 C14orf116 CHES1	490	53835	Nucleus {ECO:0000305}.	494278	3.87985	3.40081	-1.19027	-1.15495	13.3	12.4	12.4
HGNC:21399	FOXN4	forkhead box N4	Pathway-annotated	12	12q24.11	NA	NA	NA	NA	Forkhead boxes	508	121643	ENSG00000139445	OTTHUMG00000152868	uc001toe.5	AF425596	NM_213596	CCDS9126	NA	MGI:2151057	RGD:1306389	NA	609429	NA	NA	NA	NA	ENST00000299162.10|NM_213596.3	8	Y	0	16	Q96NZ1	FOXN4_HUMAN	Forkhead box protein N4	FOXN4	517	55215	Nucleus {ECO:0000255|PROSITE-ProRule:PRU00089}.	31306	0.255861	0.247812	0.319395	-0.086935	0.1	0.1	0.2
HGNC:3819	FOXO1	forkhead box O1	Pathway-annotated	13	13q14.11	FKH1	NA	FKHR|FOXO1A	forkhead homolog in rhabdomyosarcoma	Forkhead boxes	508	2308	ENSG00000150907	OTTHUMG00000016775	uc001uxl.5	NA	NM_002015	CCDS9371	8275086|15057823	MGI:1890077	RGD:620283	LRG_1409|http://ftp.ebi.ac.uk/pub/databases/lrgex/LRG_1409.xml	136533	121908	NA	NA	NA	ENST00000379561.6|NM_002015.4	209	Y	93	785	Q12778	FOXO1_HUMAN	Forkhead box protein O1 (Forkhead box protein O1A) (Forkhead in rhabdomyosarcoma)	FOXO1 FKHR FOXO1A	655	69662	Cytoplasm {ECO:0000269|PubMed:11237865, ECO:0000269|PubMed:11311120, ECO:0000269|PubMed:12228231, ECO:0000269|PubMed:19221179, ECO:0000269|PubMed:20543840, ECO:0000269|PubMed:21245099, ECO:0000269|PubMed:25009184, ECO:0000269|PubMed:31063815}. Nucleus {ECO:0000269|PubMed:11311120, ECO:0000269|PubMed:12228231, ECO:0000269|PubMed:20543840, ECO:0000269|PubMed:25009184, ECO:0000269|PubMed:31063815}. Note=Shuttles between the cytoplasm and nucleus. Largely nuclear in unstimulated cells (PubMed:11311120, PubMed:12228231, PubMed:19221179, PubMed:21245099, PubMed:20543840, PubMed:25009184). In osteoblasts, colocalizes with ATF4 and RUNX2 in the nucleus (By similarity). Serum deprivation increases localization to the nucleus, leading to activate expression of SOX9 and subsequent chondrogenesis (By similarity). Insulin-induced phosphorylation at Ser-256 by PKB/AKT1 leads, via stimulation of Thr-24 phosphorylation, to binding of 14-3-3 proteins and nuclear export to the cytoplasm where it is degraded by the ubiquitin-proteasomal pathway (PubMed:11237865, PubMed:12228231). Phosphorylation at Ser-249 by CDK1 disrupts binding of 14-3-3 proteins and promotes nuclear accumulation (PubMed:18356527). Phosphorylation by NLK results in nuclear export (By similarity). Translocates to the nucleus upon oxidative stress-induced phosphorylation at Ser-212 by STK4/MST1 (PubMed:19221179, PubMed:21245099). SGK1-mediated phosphorylation also results in nuclear translocation (By similarity). Retained in the nucleus under stress stimuli including oxidative stress, nutrient deprivation or nitric oxide (By similarity). Retained in the nucleus on methylation (By similarity). PPIA/CYPA stimulates its nuclear accumulation (PubMed:31063815). Deacetylation by SIRT6, promotes its translocation into the cytoplasm (PubMed:25009184). {ECO:0000250|UniProtKB:Q9R1E0, ECO:0000269|PubMed:11237865, ECO:0000269|PubMed:11311120, ECO:0000269|PubMed:12228231, ECO:0000269|PubMed:18356527, ECO:0000269|PubMed:19221179, ECO:0000269|PubMed:20543840, ECO:0000269|PubMed:21245099, ECO:0000269|PubMed:25009184, ECO:0000269|PubMed:31063815}.	110974	7.42353	8.10319	-0.588389	-0.677307	12.1	11.4	11.4
HGNC:3821	FOXO3	forkhead box O3	Pathway-annotated	6	6q21	AF6q21|FOXO2	NA	FKHRL1|FOXO3A	NA	Forkhead boxes	508	2309	ENSG00000118689	OTTHUMG00000015327	uc003psk.3	AF032886	NM_001415139	CCDS5068	9479491	MGI:1890081	RGD:1309196	NA	602681	NA	NA	NA	NA	ENST00000406360.2|NM_001455.4	205	Y	96	787	O43524	FOXO3_HUMAN	Forkhead box protein O3 (AF6q21 protein) (Forkhead in rhabdomyosarcoma-like 1)	FOXO3 FKHRL1 FOXO3A	673	71277	Cytoplasm, cytosol {ECO:0000269|PubMed:10102273, ECO:0000269|PubMed:15084260, ECO:0000269|PubMed:16751106, ECO:0000269|PubMed:17711846, ECO:0000269|PubMed:21329882, ECO:0000269|PubMed:22313691, ECO:0000269|PubMed:22761832, ECO:0000269|PubMed:23283301}. Nucleus {ECO:0000269|PubMed:10102273, ECO:0000269|PubMed:15084260, ECO:0000269|PubMed:16751106, ECO:0000269|PubMed:17711846, ECO:0000269|PubMed:21329882, ECO:0000269|PubMed:22313691, ECO:0000269|PubMed:22761832, ECO:0000269|PubMed:23283301, ECO:0000269|PubMed:29445193}. Mitochondrion matrix {ECO:0000269|PubMed:23283301, ECO:0000269|PubMed:29445193}. Mitochondrion outer membrane {ECO:0000269|PubMed:29445193}; Peripheral membrane protein {ECO:0000269|PubMed:29445193}; Cytoplasmic side {ECO:0000269|PubMed:29445193}. Note=Retention in the cytoplasm contributes to its inactivation (PubMed:10102273, PubMed:15084260, PubMed:16751106). Translocates to the nucleus upon oxidative stress and in the absence of survival factors (PubMed:10102273, PubMed:16751106). Translocates from the cytosol to the nucleus following dephosphorylation in response to autophagy-inducing stimuli (By similarity). Translocates in a AMPK-dependent manner into the mitochondrion in response to metabolic stress (PubMed:23283301, PubMed:29445193). Serum deprivation increases localization to the nucleus, leading to activate expression of SOX9 and subsequent chondrogenesis (By similarity). {ECO:0000250|UniProtKB:Q9WVH4, ECO:0000269|PubMed:10102273, ECO:0000269|PubMed:15084260, ECO:0000269|PubMed:16751106, ECO:0000269|PubMed:23283301, ECO:0000269|PubMed:29445193}.	124939	8.4215	12.2185	-1.2658	-0.954977	16.9	15.8	15.8
HGNC:3822	FOXO3B	forkhead box O3B	Pathway-annotated	17	17p11.2	NA	NA	FKHRL1P1	forkhead (Drosophila) homolog (rhabdomyosarcoma) like 1 pseudogene 1|forkhead box O3B pseudogene	NA	NA	2310	ENSG00000240445	OTTHUMG00000059047	NA	NA	NM_001368134	CCDS92269	9479491|29925039	MGI:1890081	NA	NA	620471	NA	NA	NA	NA	ENST00000395675.7|NM_001368135.1	1	Y	0	8	A0A2Z4LIS9	FXO3B_HUMAN	Forkhead box protein O3B	FOXO3B	290	29900	Cytoplasm, cytosol {ECO:0000269|PubMed:29925039}. Note=Does not translocate to the nucleus upon phosphorylation. {ECO:0000269|PubMed:29925039}.	14685	0.311127	0.599851	-0.921839	-0.559702	1	0.9	0.9
HGNC:7139	FOXO4	forkhead box O4	Pathway-annotated	X	Xq13.1	AFX1	NA	MLLT7	myeloid/lymphoid or mixed-lineage leukemia (trithorax (Drosophila) homolog); translocated to, 7|myeloid/lymphoid or mixed-lineage leukemia (trithorax homolog, Drosophila); translocated to, 7	Forkhead boxes	508	4303	ENSG00000184481	OTTHUMG00000021789	uc004dys.3	NA	NM_005938	CCDS55440|CCDS43969	7529552	MGI:1891915	RGD:1561201	Global Variome shared LOVD|https://databases.lovd.nl/shared/genes/FOXO4	300033	NA	NA	NA	NA	ENST00000374259.8|NM_005938.4	72	Y	43	129	P98177	FOXO4_HUMAN	Forkhead box protein O4 (Fork head domain transcription factor AFX1)	FOXO4 AFX AFX1 MLLT7	505	53684	Cytoplasm. Nucleus. Note=When phosphorylated, translocated from nucleus to cytoplasm. Dephosphorylation triggers nuclear translocation. Monoubiquitination increases nuclear localization. When deubiquitinated, translocated from nucleus to cytoplasm.	7681	9.28252	9.08106	-1.76082	-1.52519	8.7	8.2	9.2
HGNC:24814	FOXO6	forkhead box O6	Pathway-annotated	1	1p34.2	NA	NA	NA	NA	Forkhead boxes	508	100132074	ENSG00000204060	OTTHUMG00000005713	uc057fid.1	NA	NM_001291281	NA	12857750	MGI:2676586	RGD:1595858	NA	611457	NA	NA	NA	NA	NA	22	Y	19	28	A8MYZ6	FOXO6_HUMAN	Forkhead box protein O6	FOXO6	492	50595	Cytoplasm {ECO:0000250}. Nucleus {ECO:0000255|PROSITE-ProRule:PRU00089}. Note=When phosphorylated, translocated from nucleus to cytoplasm. High nuclear localization after stimulation with growth factors (By similarity). {ECO:0000250}.	21668	0.663154	1.84052	-0.585028	-0.390981	0	0	0
HGNC:3823	FOXP1	forkhead box P1	Pathway-annotated	3	3p13	QRF1|12CC4|HSPC215|hFKH1B	fork head-related protein like B|glutamine-rich factor 1|PAX5/FOXP1 fusion protein	NA	NA	Forkhead boxes|MicroRNA protein coding host genes	508|1691	27086	ENSG00000114861	OTTHUMG00000158803	uc003dop.4	AF146696	NM_032682	CCDS93312|CCDS93311|CCDS93310|CCDS58839|CCDS74964|CCDS74963|CCDS2914|CCDS58838|CCDS33785	8265594|11751404	MGI:1914004	RGD:1308669	NA	605515	201171	NA	NA	NA	ENST00000649528.3|NM_001349338.3	50	Y	3	245	Q9H334	FOXP1_HUMAN	Forkhead box protein P1 (Mac-1-regulated forkhead) (MFH)	FOXP1 HSPC215	677	75317	Nucleus {ECO:0000269|PubMed:25027557, ECO:0000269|PubMed:26647308}. Note=Not found in the nucleolus. {ECO:0000269|PubMed:26647308}.	629285	2.90979	4.91512	-0.972975	-0.707412	5.6	5.2	6.4
HGNC:13875	FOXP2	forkhead box P2	Pathway-annotated	7	7q31.1	CAGH44	trinucleotide repeat containing 10|forkhead/winged-helix transcription factor|speech and language disorder 1|CAG repeat protein 44	TNRC10|SPCH1	NA	Forkhead boxes|MicroRNA protein coding host genes	508|1691	93986	ENSG00000128573	OTTHUMG00000023131	uc064hfd.1	U80741	NM_014491	CCDS5761|CCDS43635|CCDS55154|CCDS5760	11586359|9225980	MGI:2148705	RGD:1559697	NA	605317	212885	NA	NA	NA	ENST00000350908.9|NM_014491.4	16	Y	1	181	O15409	FOXP2_HUMAN	Forkhead box protein P2 (CAG repeat protein 44) (Trinucleotide repeat-containing gene 10 protein)	FOXP2 CAGH44 TNRC10	715	79919	Nucleus {ECO:0000305}.	607445	0.224638	1.09946	-0.512471	-0.286292	2	1.8	2
HGNC:6106	FOXP3	forkhead box P3	Pathway-annotated	X	Xp11.23	JM2|XPID|AIID|PIDX|DIETER|SCURFIN	NA	IPEX	immune dysregulation, polyendocrinopathy, enteropathy, X-linked	Forkhead boxes	508	50943	ENSG00000049768	OTTHUMG00000024135	uc004dnf.4	NA	NM_014009	CCDS48109|CCDS14323	10677306|11138001	MGI:1891436	RGD:1562112	FOXP3base: Mutation registry for Immunodysregulation, polyendocrinopathy, and enteropathy, X-linked; IPEX|http://structure.bmc.lu.se/idbase/FOXP3base/|Global Variome shared LOVD|https://databases.lovd.nl/shared/genes/FOXP3|LRG_62|http://ftp.ebi.ac.uk/pub/databases/lrgex/LRG_62.xml	300292	121913	NA	NA	NA	ENST00000376207.10|NM_014009.4	36	Y	14	1147	Q9BZS1	FOXP3_HUMAN	Forkhead box protein P3 (Scurfin) [Cleaved into: Forkhead box protein P3, C-terminally processed; Forkhead box protein P3 41 kDa form]	FOXP3 IPEX JM2	431	47244	Nucleus {ECO:0000255|PROSITE-ProRule:PRU00089, ECO:0000269|PubMed:17360565, ECO:0000269|PubMed:18354202, ECO:0000269|PubMed:22678915, ECO:0000269|PubMed:23396208, ECO:0000269|PubMed:23973222, ECO:0000269|PubMed:23973223, ECO:0000269|PubMed:32644293}. Cytoplasm {ECO:0000269|PubMed:22678915}. Note=Predominantly expressed in the cytoplasm in activated conventional T-cells whereas predominantly expressed in the nucleus in regulatory T-cells (Treg). The 41 kDa form derived by proteolytic processing is found exclusively in the chromatin fraction of activated Treg cells (By similarity). {ECO:0000250|UniProtKB:Q99JB6, ECO:0000269|PubMed:22678915}.	14362	0.235876	0.378422	-0.490103	-0.40819	0.2	0.2	0.3
HGNC:20842	FOXP4	forkhead box P4	Pathway-annotated	6	6p21.1	FLJ40908	NA	NA	NA	Forkhead boxes|MicroRNA protein coding host genes	508|1691	116113	ENSG00000137166	OTTHUMG00000014679	uc063okl.1	AB080747	NM_138457	CCDS34447|CCDS93916|CCDS4856|CCDS34448	NA	MGI:1921373	RGD:1311386	NA	608924	NA	NA	NA	NA	ENST00000307972.10|NM_001012426.2	10	Y	0	66	Q8IVH2	FOXP4_HUMAN	Forkhead box protein P4 (Fork head-related protein-like A)	FOXP4 FKHLA	680	73488	Nucleus {ECO:0000255|PROSITE-ProRule:PRU00089}.	56003	13.0449	15.6021	-0.373281	-0.36494	7.6	7.1	19.3
HGNC:20951	FOXQ1	forkhead box Q1	Pathway-annotated	6	6p25.3	HFH1	NA	NA	NA	Forkhead boxes	508	94234	ENSG00000164379	OTTHUMG00000016160	uc003mtl.5	AF153341	NM_033260	CCDS4471	11747606|12011061	MGI:1298228	RGD:621572	NA	612788	NA	NA	NA	NA	ENST00000296839.5|NM_033260.4	38	Y	2	83	Q9C009	FOXQ1_HUMAN	Forkhead box protein Q1 (HNF-3/forkhead-like protein 1) (HFH-1) (Hepatocyte nuclear factor 3 forkhead homolog 1)	FOXQ1 HFH1	403	41526	Nucleus {ECO:0000255|PROSITE-ProRule:PRU00089}.	2660	5.80248	11.2628	0.495411	0.552073	5.2	4.8	9.5
HGNC:29980	FOXR1	forkhead box R1	Pathway-annotated	11	11q23.3	DLNB13|FOXN5	NA	NA	NA	Forkhead boxes	508	283150	ENSG00000176302	OTTHUMG00000166347	uc001pui.4	AB094092	NM_181721	CCDS31688	15067358	MGI:2685961	RGD:1309739	NA	615755	NA	NA	NA	NA	ENST00000317011.8|NM_181721.3	1	Y	0	20	Q6PIV2	FOXR1_HUMAN	Forkhead box protein R1 (Forkhead box protein N5)	FOXR1 FOXN5 DLNB13	292	33310	Nucleus {ECO:0000269|PubMed:34723967}. Cytoplasm {ECO:0000269|PubMed:25609838, ECO:0000269|PubMed:34723967}. Cytoplasm, perinuclear region {ECO:0000269|PubMed:25609838}. Note=Localizes to the nucleus and cytoplasm with higher levels in the nucleus where it is expressed in a diffuse manner (PubMed:34723967). Located in the cytoplasm of spermatocytes and strongly accumulates at the perinuclear region in elongated spermatids (PubMed:25609838). {ECO:0000269|PubMed:25609838, ECO:0000269|PubMed:34723967}.	9575	0	0.0104639	0.282411	-0.101379	0	0	0
HGNC:30469	FOXR2	forkhead box R2	Pathway-annotated	X	Xp11.21	MGC21658|FOXN6	NA	NA	NA	Forkhead boxes	508	139628	ENSG00000189299	OTTHUMG00000021661	uc004duo.4	BC012934	NM_198451	CCDS35308	15202009|15202027	MGI:3511682	RGD:1564437	Global Variome shared LOVD|https://databases.lovd.nl/shared/genes/FOXR2	300949	NA	NA	NA	NA	ENST00000339140.5|NM_198451.4	1	Y	0	33	Q6PJQ5	FOXR2_HUMAN	Forkhead box protein R2 (Forkhead box protein N6)	FOXR2 FOXN6	311	35924	Nucleus {ECO:0000255|PROSITE-ProRule:PRU00089}.	2792	0	0	0.295596	-0.10065	0	0	0
HGNC:26927	FOXRED1	FAD dependent oxidoreductase domain containing 1	Pathway-annotated	11	11q24.2	H17	NA	NA	NA	Mitochondrial respiratory chain complex assembly factors|Flavoproteins	645|2258	55572	ENSG00000110074	OTTHUMG00000165827	uc001qdi.4	NA	NM_017547	CCDS8471	10497265	MGI:2446262	RGD:1311785	NA	613622	244375	NA	NA	NA	ENST00000263578.10|NM_017547.4	13	Y	0	46	Q96CU9	FXRD1_HUMAN	FAD-dependent oxidoreductase domain-containing protein 1 (EC 1.-.-.-)	FOXRED1 FP634	486	53812	Mitochondrion inner membrane {ECO:0000269|PubMed:20858599, ECO:0000305|PubMed:25678554}; Single-pass membrane protein {ECO:0000255}. Note=According to a report, it is associated with the matrix face of the mitochondrial inner membrane and does not contain any transmembrane region. However, one transmembrane domain is clearly predicted by different methods (Probable). {ECO:0000305|PubMed:25678554}.	9107	12.5904	15.3553	-1.08484	-0.709729	13.2	12.6	12.6
HGNC:26264	FOXRED2	FAD dependent oxidoreductase domain containing 2	Pathway-annotated	22	22q12.3	FLJ23322|ERFAD	ER flavoprotein associated with degradation	NA	FAD-dependent oxidoreductase domain containing 2	Flavoproteins	2258	80020	ENSG00000100350	OTTHUMG00000044614	uc003app.5	BC027716	NM_024955	CCDS93159|CCDS13929	20972601	MGI:106315	RGD:1306763	NA	613777	NA	NA	NA	NA	ENST00000397224.9|NM_001102371.2	8	Y	0	29	Q8IWF2	FXRD2_HUMAN	FAD-dependent oxidoreductase domain-containing protein 2 (Endoplasmic reticulum flavoprotein associated with degradation)	FOXRED2 ERFAD	684	77791	Endoplasmic reticulum lumen {ECO:0000255|PROSITE-ProRule:PRU10138, ECO:0000269|PubMed:19706418}.	20031	3.11087	2.92049	-1.09296	-1.092	5.9	5.7	5.7
HGNC:3735	FOXS1	forkhead box S1	Pathway-annotated	20	20q11.21	FREAC10	NA	FKHL18	forkhead (Drosophila)-like 18|forkhead-like 18 (Drosophila)	Forkhead boxes	508	2307	ENSG00000179772	OTTHUMG00000032183	uc002wwt.2	AF042831	NM_004118	CCDS13192	9325056|17062144	MGI:95546	RGD:1310679	NA	602939	NA	NA	NA	NA	ENST00000375978.5|NM_004118.4	15	Y	0	21	O43638	FOXS1_HUMAN	Forkhead box protein S1 (Forkhead-like 18 protein) (Forkhead-related transcription factor 10) (FREAC-10)	FOXS1 FKHL18 FREAC10	330	35434	Nucleus {ECO:0000255|PROSITE-ProRule:PRU00089}.	1301	2.14868	5.52586	0.0511747	-0.0188179	1.8	1.6	5.3
HGNC:3824	FPGS	folylpolyglutamate synthase	Pathway-annotated	9	9q34.11	NA	NA	NA	NA	NA	NA	2356	ENSG00000136877	OTTHUMG00000020716	uc004bsg.3	NA	NM_001018078	CCDS35148|CCDS35149|CCDS75905	NA	MGI:95576	RGD:1587713	NA	136510	470352	NA	NA	6.3.2.17	ENST00000373247.7|NM_004957.6	24	Y	13	85	Q05932	FOLC_HUMAN	Folylpolyglutamate synthase, mitochondrial (EC 6.3.2.17) (Folylpoly-gamma-glutamate synthetase) (FPGS) (Tetrahydrofolylpolyglutamate synthase) (Tetrahydrofolate synthase)	FPGS	587	64609	[Isoform 1]: Mitochondrion inner membrane {ECO:0000269|PubMed:16169100}. Mitochondrion matrix {ECO:0000269|PubMed:16169100, ECO:0000269|PubMed:8408020, ECO:0000269|PubMed:8662720}.; [Isoform 2]: Cytoplasm {ECO:0000269|PubMed:8662720}.	19730	16.5245	27.6399	-0.685807	-0.157116	7.4	6.8	24.1
HGNC:3825	FPGT	fucose-1-phosphate guanylyltransferase	Pathway-annotated	1	1p31.1	GFPP	NA	NA	NA	NA	NA	8790	ENSG00000254685	OTTHUMG00000009571	uc001dgb.4	AF017445	NM_001199328	CCDS55606|CCDS55607|CCDS663	9804772	MGI:1922790	RGD:735121	NA	603609	NA	NA	NA	2.7.7.30	ENST00000370898.9|NM_003838.5	24	Y	13	11	O14772	FPGT_HUMAN	Fucose-1-phosphate guanylyltransferase (EC 2.7.7.30) (GDP-L-fucose diphosphorylase) (GDP-L-fucose pyrophosphorylase)	FPGT GFPP	607	68010	Cytoplasm.	35848	4.21388	5.77241	-0.52679	-0.120391	15.1	14.2	14.2
HGNC:3826	FPR1	formyl peptide receptor 1	Pathway-annotated	19	19q13.41	FPR|FMLP	fMet-Leu-Phe receptor|N-formylpeptide receptor	NA	NA	Formyl peptide receptors	198	2357	ENSG00000171051	OTTHUMG00000183500	uc002pxq.4	M60627	NM_002029	CCDS12839	2161213|12595898	MGI:107443	RGD:1310883	LRG_146|http://ftp.ebi.ac.uk/pub/databases/lrgex/LRG_146.xml	136537	457447	NA	objectId:222	NA	ENST00000304748.5|NM_002029.4	54	Y	27	147	P21462	FPR1_HUMAN	fMet-Leu-Phe receptor (fMLP receptor) (N-formyl peptide receptor) (FPR) (N-formylpeptide chemoattractant receptor)	FPR1	350	38446	Cell membrane {ECO:0000269|PubMed:15153520, ECO:0000269|PubMed:2176894, ECO:0000269|PubMed:25109685, ECO:0000305|PubMed:10514456}; Multi-pass membrane protein {ECO:0000255}. Note=Internalizes in presence of its ligands, fMLP, TAFA4 and CTSG. {ECO:0000269|PubMed:15210802, ECO:0000269|PubMed:25109685}.	58943	2.3262	2.64411	0.258423	-0.124326	4	3.7	4.4
HGNC:3827	FPR2	formyl peptide receptor 2	Pathway-annotated	19	19q13.41	LXA4R|HM63|FPRH2|FMLPX|FPR2A|FMLP-R-II|ALXR|ALX	lipoxin A4 receptor|N-formyl peptide receptor 2	FPRL1	formyl peptide receptor-like 1	Formyl peptide receptors|Leukotriene receptors	198|204	2358	ENSG00000171049	OTTHUMG00000183501	uc061byv.1	M88107	NM_001005738	CCDS12840	9054386|1374236	MGI:1278319	RGD:1584013	NA	136538	NA	NA	objectId:223	NA	ENST00000340023.7|NM_001005738.2	48	Y	19	170	P25090	FPR2_HUMAN	N-formyl peptide receptor 2 (FMLP-related receptor I) (FMLP-R-I) (Formyl peptide receptor-like 1) (HM63) (Lipoxin A4 receptor) (LXA4 receptor) (RFP)	FPR2 FPRH1 FPRL1 LXA4R	351	38964	Cell membrane {ECO:0000269|PubMed:11689470, ECO:0000269|PubMed:15465011}; Multi-pass membrane protein. Note=Associates with Amyloid-beta protein 42, product of APP, at the cell surface and the complex is then rapidly internalized (PubMed:11689470). Also internalized in the presence of humanin (PubMed:15465011). {ECO:0000269|PubMed:11689470, ECO:0000269|PubMed:15465011}.	18505	0.105484	0.0862622	0.228928	-0.148058	0.4	0.4	0.4
HGNC:3828	FPR3	formyl peptide receptor 3	Pathway-annotated	19	19q13.41	FPRH1|FMLPY|RMLP-R-I	N-formyl peptide receptor 3	FPRL2	formyl peptide receptor-like 2	Formyl peptide receptors	198	2359	ENSG00000187474	OTTHUMG00000183502	uc002pxt.2	NA	NM_002030	CCDS12841	1612600|8198572	MGI:1194495	NA	NA	136539	NA	NA	objectId:224	NA	ENST00000339223.5|NM_002030.5	28	Y	14	30	P25089	FPR3_HUMAN	N-formyl peptide receptor 3 (FMLP-related receptor II) (FMLP-R-II) (Formyl peptide receptor-like 2)	FPR3 FPRH1 FPRL2	353	39965	Cell membrane; Multi-pass membrane protein.	31033	0.757062	1.42434	-0.387812	-0.352184	3.3	3.1	3.1
HGNC:1162	FRA10AC1	FRA10A associated CGG repeat 1	Pathway-annotated	10	10q23.33	NA	NA	C10orf4	chromosome 10 open reading frame 4|fragile site, folic acid type, rare, fra(10)(q23.3) or fra(10)(q24.2) candidate 1	Spliceosomal C complex	1510	118924	ENSG00000148690	OTTHUMG00000018776	uc001kiz.2	AK090955	NM_145246	CCDS7430	15203205	MGI:1917817	RGD:1309482	NA	608866	NA	NA	NA	NA	ENST00000359204.5|NM_145246.5	8	Y	0	25	Q70Z53	F10C1_HUMAN	Protein FRA10AC1	FRA10AC1 C10orf4 PRO2972	315	37548	Nucleus {ECO:0000269|PubMed:15203205, ECO:0000269|PubMed:34694367}.	34709	3.85294	6.19276	-1.87037	-0.925365	8.4	8.1	8.1
HGNC:19185	FRAS1	Fraser extracellular matrix complex subunit 1	Pathway-annotated	4	4q21.21	FLJ22031|FLJ14927|KIAA1500	NA	NA	Fraser syndrome 1	NA	NA	80144	ENSG00000138759	OTTHUMG00000160856	uc003hlb.2	AB040933	NM_001166133	CCDS54771|CCDS54772	12766769|3118036	MGI:2385368	RGD:1306516	NA	607830	121922	NA	NA	NA	ENST00000512123.4|NM_025074.7	27	Y	2	49	Q86XX4	FRAS1_HUMAN	Extracellular matrix organizing protein FRAS1 (Fraser syndrome 1 protein)	FRAS1 KIAA1500	4008	443214	Cell membrane {ECO:0000250|UniProtKB:Q80T14}; Single-pass type I membrane protein {ECO:0000250|UniProtKB:Q80T14}; Extracellular side {ECO:0000250|UniProtKB:Q80T14}.	486946	4.64001	5.70031	2.03638	1.5092	7.8	7.1	7.1
HGNC:3944	FRAT1	FRAT regulator of WNT signaling pathway 1	Pathway-annotated	10	10q24.1	NA	NA	NA	frequently rearranged in advanced T-cell lymphomas|frequently rearranged in advanced T-cell lymphomas 1|FRAT1, WNT signaling pathway regulator	NA	NA	10023	ENSG00000165879	OTTHUMG00000018848	uc001knc.2	U58975	NM_005479	CCDS7455	9034327	MGI:109450	RGD:9147096	NA	602503	NA	NA	NA	NA	ENST00000371021.5|NM_005479.4	65	Y	26	40	Q92837	FRAT1_HUMAN	Proto-oncogene FRAT1 (Frequently rearranged in advanced T-cell lymphomas 1) (FRAT-1)	FRAT1	279	29093	Cytoplasm.	2644	1.87947	2.23971	-0.524599	-0.594709	1	0.9	2
HGNC:16048	FRAT2	FRAT regulator of WNT signaling pathway 2	Pathway-annotated	10	10q24.1	NA	GSK-3 binding protein FRAT2	NA	frequently rearranged in advanced T-cell lymphomas 2|FRAT2, WNT signaling pathway regulator	NA	NA	23401	ENSG00000181274	OTTHUMG00000018850	uc001knd.2	AF062739	NM_012083	CCDS7456	9635432|11237732	MGI:2673967	RGD:1591882	NA	605006	NA	NA	NA	NA	ENST00000371019.4|NM_012083.3	62	Y	17	18	O75474	FRAT2_HUMAN	GSK-3-binding protein FRAT2 (Frequently rearranged in advanced T-cell lymphomas 2) (FRAT-2)	FRAT2	233	24051	NA	2232	5.41003	11.5417	-0.0780455	-0.0855334	4.6	4.3	7.5
HGNC:23399	FREM1	FRAS1 related extracellular matrix 1	Pathway-annotated	9	9p22.3	FLJ25461|C9orf145|C9orf143|DKFZp686M16108|TILRR	NA	C9orf154	chromosome 9 open reading frame 154	C-type lectin domain containing	1298	158326	ENSG00000164946	OTTHUMG00000019575	uc003zlm.3	AK058190	NM_144966	CCDS55293|CCDS47952	12838346|15345741	MGI:2670972	RGD:1306981	NA	608944	220909	NA	NA	NA	ENST00000380880.4|NM_001379081.2	11	Y	2	37	Q5H8C1	FREM1_HUMAN	FRAS1-related extracellular matrix protein 1 (Protein QBRICK)	FREM1 C9orf143 C9orf145 C9orf154	2179	244154	Secreted, extracellular space, extracellular matrix, basement membrane {ECO:0000250|UniProtKB:Q684R7}. Note=Localizes at the basement membrane zone of embryonic epidermis and hair follicles. {ECO:0000250|UniProtKB:Q684R7}.	173843	4.45441	7.22138	1.41593	1.58467	11.5	10.6	16.6
HGNC:25396	FREM2	FRAS1 related extracellular matrix 2	Pathway-annotated	13	13q13.3	DKFZp686J0811	NA	NA	NA	NA	NA	341640	ENSG00000150893	OTTHUMG00000016759	uc001uwv.4	BX538150	NM_207361	CCDS31960	15345741	MGI:2444465	RGD:1566012	NA	608945	121927	NA	NA	NA	ENST00000280481.9|NM_207361.6	20	Y	2	38	Q5SZK8	FREM2_HUMAN	FRAS1-related extracellular matrix protein 2 (ECM3 homolog)	FREM2	3169	351167	Cell membrane {ECO:0000305|PubMed:15838507}; Single-pass type I membrane protein {ECO:0000255}.	200054	3.22192	3.49248	3.85503	2.57444	7.8	7.5	7.5
HGNC:25172	FREM3	FRAS1 related extracellular matrix 3	Pathway-annotated	4	4q31.21	NA	NA	NA	NA	NA	NA	166752	ENSG00000183090	OTTHUMG00000161577	uc021xsj.2	BX091796	NM_001168235	CCDS54808	15345741	MGI:2685641	RGD:1562701	NA	608946	NA	NA	NA	NA	ENST00000329798.5|NM_001168235.2	4	Y	0	10	P0C091	FREM3_HUMAN	FRAS1-related extracellular matrix protein 3	FREM3	2139	238179	Secreted, extracellular space, extracellular matrix {ECO:0000250}.	123373	0.0160582	0.0179751	0.137844	-0.200891	0	0	0
HGNC:37213	FREY1	Frey regulator of sperm-oocyte fusion 1	Pathway-annotated	11	11p11.2	Frey	NA	C11orf94	chromosome 11 open reading frame 94	NA	NA	143678	ENSG00000234776	OTTHUMG00000167004	uc001nbs.5	NA	NM_001080446	CCDS44577	35960805	MGI:1916742	RGD:1563263	NA	NA	NA	NA	NA	NA	ENST00000449465.2|NM_001080446.3	3	Y	0	3	C9JXX5	FREY_HUMAN	Protein Frey 1 (Frey regulator of sperm-oocyte fusion 1) (FREY1)	FREY1 C11orf94 FREY	98	10902	Endoplasmic reticulum membrane {ECO:0000250|UniProtKB:Q8CF31}; Single-pass type II membrane protein {ECO:0000250|UniProtKB:Q8CF31}.	759	0.204856	0.385633	0.297441	-0.0830197	0	0	0
HGNC:3954	FRG1	FSHD region gene 1	Pathway-annotated	4	4q35.2	FSG1|FRG1A	NA	NA	NA	NA	NA	2483	ENSG00000109536	OTTHUMG00000160202	uc003izs.4	L76159	NM_004477	CCDS34121	8733123	MGI:893597	RGD:1585495	NA	601278	121930	NA	NA	NA	ENST00000226798.9|NM_004477.3	14	Y	0	74	Q14331	FRG1_HUMAN	Protein FRG1 (FSHD region gene 1 protein)	FRG1	258	29172	Nucleus, Cajal body {ECO:0000269|PubMed:15060122, ECO:0000269|PubMed:17103222, ECO:0000269|PubMed:21699900}. Nucleus, nucleolus {ECO:0000269|PubMed:15060122, ECO:0000269|PubMed:20970242, ECO:0000269|PubMed:21699900}. Cytoplasm {ECO:0000269|PubMed:20970242, ECO:0000269|PubMed:21699900}. Cytoplasm, myofibril, sarcomere, Z line {ECO:0000269|PubMed:20970242}. Note=Localization changes during myogenesis from mainly cytoplasmic in undifferentiated myoblasts, to strongly nucleolar in early myotubes and back to cytoplasmic 5 days post-differentiation (PubMed:20970242). Localized at the Z-line in the sarcomere of matured myotubes 8 days post-differentiation (PubMed:20970242). {ECO:0000269|PubMed:20970242}.	22347	12.7293	19.533	-1.16695	-0.367161	8.8	8.5	28.3
HGNC:19136	FRG2	FSHD region gene 2	Pathway-annotated	4	4q35.2	FRG2A	NA	NA	NA	NA	NA	448831	ENSG00000205097	OTTHUMG00000160339	uc003izv.4	NA	NM_001005217	CCDS34123|CCDS68834	12176321|15520407	MGI:3035485|MGI:3643939|MGI:3643940|MGI:3644083|MGI:3647962|MGI:3647970|MGI:3648177|MGI:3648470|MGI:3779574|MGI:3779576|MGI:3782845|MGI:3782846|MGI:3805017	RGD:1592623	NA	609032	NA	NA	NA	NA	ENST00000504750.6|NM_001286820.2	1	N	0	8	Q64ET8	FRG2_HUMAN	Protein FRG2 (FSHD region gene 2 protein)	FRG2 FRG2A	278	30490	Nucleus {ECO:0000269|PubMed:15520407}.	2890	0	0	0.179861	-0.179885	0	0	0
HGNC:33518	FRG2B	FSHD region gene 2 family member B	Pathway-annotated	10	10q26.3	NA	NA	NA	FSHD region gene 2 family, member B	NA	NA	441581	ENSG00000225899	OTTHUMG00000019328	uc010qvg.2	AY744466	NM_001080998	CCDS44502	15520407	MGI:3035485|MGI:3643939|MGI:3643940|MGI:3644083|MGI:3647962|MGI:3647970|MGI:3648177|MGI:3648470|MGI:3779574|MGI:3779576|MGI:3782845|MGI:3782846|MGI:3805017	NA	NA	NA	NA	NA	NA	NA	ENST00000425520.2|NM_001080998.2	3	N	0	3	Q96QU4	FRG2B_HUMAN	Protein FRG2-like-1 (FSHD region gene 2 protein family member B) (HSA10-FRG2)	FRG2B	278	30564	Nucleus {ECO:0000250}.	2900	0	0.165614	0.0421607	4.35704	0.1	0.1	0.5
HGNC:33626	FRG2C	FSHD region gene 2 family member C	Pathway-orphan	3	3p12.3	NA	NA	NA	FSHD region gene 2 family, member C	NA	NA	100288801	ENSG00000172969	OTTHUMG00000158963	uc003dpt.6	NA	NM_001124759.1	CCDS93313|CCDS43108	NA	MGI:3035485	NA	NA	NA	NA	NA	NA	NA	ENST00000308062.8|NM_001124759.5	NA	N	0	3	A6NGY1	FRG2C_HUMAN	Protein FRG2-like-2 (FSHD region gene 2 protein family member C) (HSA3-FRG2)	FRG2C	282	30798	Nucleus {ECO:0000250}.	2892	0.0400456	1.38736	0.307314	4.26445	0.6	0.7	0.9
HGNC:3955	FRK	fyn related Src family tyrosine kinase	Pathway-annotated	6	6q22.1	RAK|GTK	NA	PTK5	PTK5 protein tyrosine kinase 5|fyn-related kinase|fyn-related Src family tyrosine kinase	SH2 domain containing|Src family tyrosine kinases	741|1388	2444	ENSG00000111816	OTTHUMG00000015424	uc003pwi.2	U00803	NM_002031	CCDS5103	7510261	MGI:103265	RGD:621423	NA	606573	NA	NA	objectId:2025	2.7.10.1	ENST00000606080.2|NM_002031.3	31	Y	14	60	P42685	FRK_HUMAN	Tyrosine-protein kinase FRK (EC 2.7.10.2) (FYN-related kinase) (Nuclear tyrosine protein kinase RAK) (Protein-tyrosine kinase 5)	FRK PTK5 RAK	505	58254	Cytoplasm {ECO:0000269|PubMed:7696183}. Nucleus {ECO:0000269|PubMed:7696183}. Note=Predominantly found in the nucleus, with a small fraction found in the cell periphery.	129742	3.97867	4.23657	2.24835	1.3728	9.3	8.7	8.7
HGNC:21240	FRMD1	FERM domain containing 1	Pathway-annotated	6	6q27	FLJ00181|DKFZp434O0117|FLJ40260|FLJ22615|bA164L23.1	NA	NA	NA	FERM domain containing	1293	79981	ENSG00000153303	OTTHUMG00000016037	uc003qwo.5	NA	NM_024919	CCDS47518|CCDS5306|CCDS94036	NA	NA	RGD:1588779	NA	NA	NA	NA	NA	NA	ENST00000283309.11|NM_024919.6	6	Y	2	12	Q8N878	FRMD1_HUMAN	FERM domain-containing protein 1	FRMD1	549	62523	NA	48416	7.8283	0.85872	3.01583	-0.118265	2	1.9	4.5
HGNC:24125	FRMD3	FERM domain containing 3	Pathway-annotated	9	9q21.32	EPB41L4O|MGC20553	NA	NA	NA	FERM domain containing	1293	257019	ENSG00000172159	OTTHUMG00000020103	uc004ams.3	AK094281	NM_174938	CCDS43840|CCDS59133|CCDS59132|CCDS75852|CCDS59131	12601556	MGI:2442466	RGD:1304802	NA	607619	NA	NA	NA	NA	ENST00000304195.8|NM_174938.6	14	Y	0	19	A2A2Y4	FRMD3_HUMAN	FERM domain-containing protein 3 (Band 4.1-like protein 4O) (Ovary type protein 4.1) (4.1O)	FRMD3 EPB41L4O	597	68772	Membrane {ECO:0000305}; Single-pass membrane protein {ECO:0000305}.	295556	5.25309	6.27654	0.576501	0.356087	15.2	14.4	14.4
HGNC:25491	FRMD4A	FERM domain containing 4A	Pathway-annotated	10	10p13	FLJ10210|KIAA1294|bA295P9.4	NA	FRMD4	FERM domain containing 4	FERM domain containing	1293	55691	ENSG00000151474	OTTHUMG00000017708	uc001ims.4	AB037715	NM_018027	CCDS7101	10718198	MGI:1919850	RGD:1309050	NA	616305	477056	NA	NA	NA	ENST00000357447.7|NM_018027.5	31	Y	0	35	Q9P2Q2	FRM4A_HUMAN	FERM domain-containing protein 4A	FRMD4A FRMD4 KIAA1294	1039	115458	Cytoplasm, cytoskeleton {ECO:0000250}. Cell junction, adherens junction {ECO:0000250|UniProtKB:Q8BIE6}. Cell junction, tight junction {ECO:0000250|UniProtKB:Q8BIE6}. Note=Colocalized with CYTH1 at adherens junction and tight junction. Colocalized with PARD3 during the process of epithelial polarization. {ECO:0000250|UniProtKB:Q8BIE6}.	818436	4.60069	11.4829	-0.695129	0.784763	9.1	8.2	18.9
HGNC:24886	FRMD4B	FERM domain containing 4B	Pathway-annotated	3	3p14.1	KIAA1013|GRSP1	NA	NA	NA	FERM domain containing	1293	23150	ENSG00000114541	OTTHUMG00000158772	uc003dnv.3	AL832231	NM_015123	CCDS46863	10231032|11445584	MGI:2141794	RGD:620172	NA	617467	NA	NA	NA	NA	ENST00000398540.8|NM_015123.3	45	Y	0	20	Q9Y2L6	FRM4B_HUMAN	FERM domain-containing protein 4B (GRP1-binding protein GRSP1)	FRMD4B GRSP1 KIAA1013	1034	118047	Cytoplasm, cytoskeleton {ECO:0000250|UniProtKB:Q920B0}. Cell junction, tight junction {ECO:0000250|UniProtKB:Q920B0}. Cell junction, adherens junction {ECO:0000250|UniProtKB:Q920B0}. Note=Colocalized with PARD3 at adherens junction and tight junction. {ECO:0000250|UniProtKB:Q920B0}.	373801	5.87073	8.28124	0.0485334	0.0888521	16.9	15.7	15.7
HGNC:28214	FRMD5	FERM domain containing 5	Pathway-annotated	15	15q15.3	MGC14161	NA	NA	NA	FERM domain containing	1293	84978	ENSG00000171877	OTTHUMG00000060475	uc001ztl.5	BC007796	NM_032892	CCDS10107|CCDS73715|CCDS73716|CCDS91990	NA	MGI:2442557	RGD:1561554	NA	616309	NA	NA	NA	NA	ENST00000417257.6|NM_032892.5	22	Y	0	24	Q7Z6J6	FRMD5_HUMAN	FERM domain-containing protein 5	FRMD5	570	65065	Membrane {ECO:0000305}; Single-pass membrane protein {ECO:0000305}. Cell junction, adherens junction {ECO:0000269|PubMed:22846708}.	324510	0.194873	0.0996463	-0.528791	-0.686767	0.3	0.3	0.3
HGNC:19839	FRMD6	FERM domain containing 6	Pathway-annotated	14	14q22.1	MGC17921|willin|EX1	expanded homolog	C14orf31	chromosome 14 open reading frame 31	FERM domain containing	1293	122786	ENSG00000139926	OTTHUMG00000140294	uc001wzb.5	BI465118	NM_152330	CCDS58319|CCDS9704|CCDS58318	NA	MGI:2442579	RGD:727810	NA	614555	NA	NA	NA	NA	ENST00000344768.10|NM_001267046.2	35	Y	2	49	Q96NE9	FRMD6_HUMAN	FERM domain-containing protein 6 (Willin)	FRMD6 C14orf31	622	72044	Cytoplasm {ECO:0000269|PubMed:16137681}. Cell membrane {ECO:0000269|PubMed:16137681}; Peripheral membrane protein {ECO:0000269|PubMed:16137681}; Cytoplasmic side {ECO:0000269|PubMed:16137681}. Note=Can colocalize with actin.	241627	1.34153	2.78685	-0.411851	-0.523725	5.7	5.1	5.1
HGNC:8079	FRMD7	FERM domain containing 7	Pathway-annotated	X	Xq26.2	FLJ43346	NA	NYS|NYS1	nystagmus 1, congenital	FERM domain containing	1293	90167	ENSG00000165694	OTTHUMG00000022421	uc004ewn.4	AL161984	NM_194277	CCDS35397|CCDS78504	2063919|17013395	MGI:2686379	RGD:1562057	Global Variome shared LOVD|https://databases.lovd.nl/shared/genes/FRMD7|LRG_867|http://ftp.ebi.ac.uk/pub/databases/lrgex/LRG_867.xml	300628	121933	NA	NA	NA	ENST00000298542.9|NM_194277.3	1	Y	0	62	Q6ZUT3	FRMD7_HUMAN	FERM domain-containing protein 7	FRMD7	714	81614	Cell projection, neuron projection {ECO:0000250|UniProtKB:A2AD83}. Cell projection, growth cone {ECO:0000250|UniProtKB:A2AD83}. Note=In undifferentiated neurons, located in the actin-rich regions of the cell body. In differentiated neurons, located in the actin-rich regions of the cell body and primary neurite processes but is almost absent from secondary extensions arising from the primary neurite. Also found at the actin-rich distal end of growth cones (By similarity). {ECO:0000250|UniProtKB:A2AD83}.	51030	0.973914	1.80272	2.0745	2.27804	2.8	2.6	2.6
HGNC:25462	FRMD8	FERM domain containing 8	Pathway-annotated	11	11q13.1	FLJ90369|FKSG44|iTAP	iRhom Tail-Associated Protein	NA	NA	FERM domain containing	1293	83786	ENSG00000126391	OTTHUMG00000166275	uc001odu.5	AK074850	NM_031904	CCDS73320|CCDS8102|CCDS76432	29897336	MGI:1914707	RGD:1310323	NA	618337	NA	NA	NA	NA	ENST00000317568.10|NM_031904.5	13	Y	0	24	Q9BZ67	FRMD8_HUMAN	FERM domain-containing protein 8 (Band4.1 inhibitor LRP interactor) (Bili) (iRhom tail-associated protein) (iTAP)	FRMD8 FKSG44	464	51218	Cytoplasm, cytosol {ECO:0000269|PubMed:19572019, ECO:0000269|PubMed:29897333}. Cell membrane {ECO:0000269|PubMed:19572019, ECO:0000269|PubMed:29897333}.	26904	15.6026	19.3539	-0.332451	-0.310191	4.5	4.1	19.1
HGNC:29159	FRMPD1	FERM and PDZ domain containing 1	Pathway-annotated	9	9p13.2	KIAA0967|FRMD2	NA	NA	NA	PDZ domain containing|FERM domain containing	1220|1293	22844	ENSG00000070601	OTTHUMG00000019927	uc004aag.2	AB023184	NM_014907	CCDS6612	10231032	MGI:2446274	RGD:1305229	NA	616919	NA	NA	NA	NA	ENST00000377765.8|NM_014907.3	7	Y	0	16	Q5SYB0	FRPD1_HUMAN	FERM and PDZ domain-containing protein 1 (FERM domain-containing protein 2)	FRMPD1 FRMD2 KIAA0967	1578	173437	Cytoplasm, cytosol {ECO:0000269|PubMed:18566450}. Cell membrane {ECO:0000269|PubMed:18566450}; Peripheral membrane protein {ECO:0000269|PubMed:18566450}; Cytoplasmic side {ECO:0000269|PubMed:18566450}. Note=Found both in the cytoplasm and associated with the cell membrane. {ECO:0000269|PubMed:18566450}.	95950	0.45674	0.299087	0.216507	-0.216039	0.5	0.5	0.5
HGNC:28572	FRMPD2	FERM and PDZ domain containing 2	Pathway-annotated	10	10q11.22	MGC35285	NA	PDZD5C|PDZK5C	PDZ domain containing 5C	PDZ domain containing|FERM domain containing	1220|1293	143162	ENSG00000170324	OTTHUMG00000018171	uc001jgi.5	AK123038	NM_152428	CCDS81460|CCDS31195	NA	MGI:2685472	RGD:1565652	NA	613323	NA	NA	NA	NA	ENST00000374201.8|NM_001018071.4	9	Y	0	13	Q68DX3	FRPD2_HUMAN	FERM and PDZ domain-containing protein 2 (PDZ domain-containing protein 4) (PDZ domain-containing protein 5C)	FRMPD2 PDZD5C PDZK4 PDZK5C	1309	144282	Cytoplasm {ECO:0000305}. Basolateral cell membrane {ECO:0000269|PubMed:19706687}. Cell junction, tight junction {ECO:0000269|PubMed:19706687}. Note=Colocalizes with CTNNB1, CDH1 and PKP4 at the basolateral membrane. Colocalizes with TJP1 at tight junctions. Its recruitment to cell-cell contacts requires CDH1.	121608	0.070551	0.0828969	-0.167999	-0.394884	0.1	0.1	0.1
HGNC:29382	FRMPD3	FERM and PDZ domain containing 3	Pathway-annotated	X	Xq22.3	RP5-1070B1.1|KIAA1817	NA	NA	NA	PDZ domain containing|FERM domain containing	1220|1293	84443	ENSG00000147234	OTTHUMG00000022165	uc033eqj.1	AB058720	NM_032428	CCDS94647|CCDS94646	11347906	MGI:3646547	RGD:1563753	Global Variome shared LOVD|https://databases.lovd.nl/shared/genes/FRMPD3	301005	NA	NA	NA	NA	ENST00000683843.1|NM_001388459.1	3	N	3	5	Q5JV73	FRPD3_HUMAN	FERM and PDZ domain-containing protein 3	FRMPD3 KIAA1817	1777	195652	NA	155603	0.0281993	0.0300655	-0.21824	-0.451692	0	0	0.1
HGNC:29007	FRMPD4	FERM and PDZ domain containing 4	Pathway-annotated	X	Xp22.2	KIAA0316	NA	PDZK10|PDZD10	PDZ domain containing 10	PDZ domain containing|FERM domain containing	1220|1293	9758	ENSG00000169933	OTTHUMG00000021138	uc004cuz.2	AB002314	NM_014728	CCDS94551|CCDS35201|CCDS94552|CCDS94550	9205841	MGI:3042378	RGD:1566031	Global Variome shared LOVD|https://databases.lovd.nl/shared/genes/FRMPD4	300838	468801	NA	NA	NA	ENST00000675598.1|NM_001368397.1	12	Y	0	19	Q14CM0	FRPD4_HUMAN	FERM and PDZ domain-containing protein 4 (PDZ domain-containing protein 10) (PSD-95-interacting regulator of spine morphogenesis) (Preso)	FRMPD4 KIAA0316 PDZD10 PDZK10	1322	144379	Cell projection, dendritic spine {ECO:0000269|PubMed:19118189}.	902100	0.0108973	0.0148206	-0.23177	-0.459804	0	0	0
HGNC:27622	FRRS1	ferric chelate reductase 1	Pathway-annotated	1	1p21.2	SDR2	NA	SDFR2	stromal cell derived factor receptor 2 homolog (mouse)|ferric-chelate reductase 1	NA	NA	391059	ENSG00000156869	OTTHUMG00000010768	uc001dsh.1	AK131302	NM_001013660	CCDS30780|CCDS91007	NA	MGI:108076	RGD:1306883	NA	611578	NA	NA	NA	NA	ENST00000646001.2|NM_001361041.2	15	Y	0	6	Q6ZNA5	FRRS1_HUMAN	Ferric-chelate reductase 1 (EC 1.-.-.-) (Stromal cell-derived receptor 2) (SDR-2)	FRRS1 SDFR2 SDR2	592	66114	Membrane {ECO:0000305}; Multi-pass membrane protein {ECO:0000305}.	62665	0.686388	1.0438	-0.500539	-0.502934	1.7	1.5	1.5
HGNC:1362	FRRS1L	ferric chelate reductase 1 like	Pathway-annotated	9	9q31.3	CG-6	NA	C9orf4	chromosome 9 open reading frame 4|ferric-chelate reductase 1-like	NA	NA	23732	ENSG00000260230	OTTHUMG00000020468	uc004bdv.4	AF155065	NM_014334	CCDS35098	10603000	MGI:2442704	RGD:1309978	NA	604574	NA	NA	NA	NA	ENST00000561981.5|NM_014334.4	7	Y	0	14	Q9P0K9	FRS1L_HUMAN	DOMON domain-containing protein FRRS1L (Brain protein CG-6) (Ferric-chelate reductase 1-like protein)	FRRS1L C9orf4	293	32389	Cell membrane {ECO:0000250|UniProtKB:B1AXV0}. Synapse {ECO:0000250|UniProtKB:B1AXV0}.	36956	0.0190096	0.0151926	-0.335021	-0.532733	0	0	0
HGNC:16971	FRS2	fibroblast growth factor receptor substrate 2	Pathway-annotated	12	12q15	SNT-1|FRS2alpha|SNT1|FRS2A	NA	NA	NA	NA	NA	10818	ENSG00000166225	OTTHUMG00000169373	uc009zrk.5	AF036717	NM_006654	CCDS41809	8761293|9660748	MGI:1100860	RGD:1308201	NA	607743	NA	NA	NA	NA	ENST00000549921.6|NM_001278356.2	120	Y	80	119	Q8WU20	FRS2_HUMAN	Fibroblast growth factor receptor substrate 2 (FGFR substrate 2) (FGFR-signaling adaptor SNT) (Suc1-associated neurotrophic factor target 1) (SNT-1)	FRS2	508	57029	Endomembrane system. Note=Cytoplasmic, membrane-bound.	109444	2.97643	4.24478	-1.76716	-1.15687	8.5	7.9	7.9
HGNC:16970	FRS3	fibroblast growth factor receptor substrate 3	Pathway-annotated	6	6p21.1	SNT-2|FRS2beta|FRS2B	NA	NA	NA	NA	NA	10817	ENSG00000137218	OTTHUMG00000014686	uc003orc.3	AF036718	NM_006653	CCDS4860	8761293|9660748	MGI:2135965	RGD:1310226	NA	607744	NA	NA	NA	NA	ENST00000373018.7|NM_006653.5	43	Y	32	28	O43559	FRS3_HUMAN	Fibroblast growth factor receptor substrate 3 (FGFR substrate 3) (FGFR-signaling adaptor SNT2) (Suc1-associated neurotrophic factor target 2) (SNT-2)	FRS3	492	54462	Membrane; Lipid-anchor.	16366	4.93052	5.96874	-0.692375	-0.652238	2.3	2.1	6.2
HGNC:20367	FRY	FRY microtubule binding protein	Pathway-annotated	13	13q13.1	bA37E23.1|13CDNA73|CG003	NA	C13orf14	chromosome 13 open reading frame 14|furry homolog (Drosophila)	Armadillo like helical domain containing	1492	10129	ENSG00000073910	OTTHUMG00000016696	uc001utx.4	AL049784	NM_023037	CCDS41875|CCDS91795	8812419|14702039|23886946	MGI:2443895	RGD:1307034	NA	614818	NA	NA	NA	NA	ENST00000542859.6|NM_023037.3	33	Y	0	28	Q5TBA9	FRY_HUMAN	Protein furry homolog	FRY C13orf14	3013	338875	Cytoplasm {ECO:0000269|PubMed:22753416}. Cytoplasm, cytoskeleton, microtubule organizing center, centrosome {ECO:0000269|PubMed:22753416}. Cytoplasm, cytoskeleton, spindle pole {ECO:0000269|PubMed:22753416}. Note=Distributed diffusely throughout the cytoplasm in interphase. Localizes to the separating centrosomes in prophase, to the spindle poles and spindle microtubules in prometaphase to metaphase, to spindle microtubules in anaphase and to the distal sections of the midbody in cytokinesis. Colocalizes with PLK1 to separating centrosomes and spindle poles from prophase to metaphase in mitosis, but not in other stages of the cell cycle.	452412	5.68398	4.83723	-0.299755	-0.613522	5.9	5.4	5.4
HGNC:29127	FRYL	FRY like transcription coactivator	Pathway-annotated	4	4p11	DKFZp686E205|AF4p12|MOR2	mor2 cell polarity protein homolog (S. pombe)	KIAA0826	KIAA0826|furry homolog-like (Drosophila)|FRY like	Armadillo like helical domain containing	1492	285527	ENSG00000075539	OTTHUMG00000160608	uc003gyh.1	AL833170	NM_015030	CCDS43227	10048485|23022380	MGI:1919563	RGD:1311309	NA	NA	NA	NA	NA	NA	ENST00000358350.9|NM_015030.2	28	Y	0	43	O94915	FRYL_HUMAN	Protein furry homolog-like (ALL1-fused gene from chromosome 4p12 protein)	FRYL AF4P12 KIAA0826	3013	339598	NA	282965	3.47611	5.24019	-1.41655	-0.89894	6.4	5.8	5.8
HGNC:3959	FRZB	frizzled related protein	Pathway-annotated	2	2q32.1	FRZB-PEN|FRZB1|SRFP3|FRP-3|SFRP3|FRE|FRITZ|FRZB-1|FZRB|hFIZ	secreted frizzled-related protein 3	NA	NA	Secreted frizzled-related proteins	733	2487	ENSG00000162998	OTTHUMG00000132597	uc002upa.4	U24163	NM_001463	CCDS2286	8824257|9118218	MGI:892032	RGD:1311315	NA	605083	NA	NA	ligandId:3693	NA	ENST00000295113.5|NM_001463.4	61	Y	7	76	Q92765	SFRP3_HUMAN	Secreted frizzled-related protein 3 (sFRP-3) (Frezzled) (Fritz) (Frizzled-related protein 1) (FrzB-1)	FRZB FIZ FRE FRP FRZB1 SFRP3	325	36254	Secreted {ECO:0000305}.	33362	10.8234	17.7502	0.151725	-0.105866	16.5	15.7	15.7
HGNC:43653	FSBP	fibrinogen silencer binding protein	Pathway-annotated	8	8q22.1	NA	NA	NA	NA	NA	NA	100861412	ENSG00000265817	OTTHUMG00000178341	uc003ygm.4	NA	NM_001256141	CCDS59106	20531236	MGI:5301008	RGD:7611658	NA	616306	NA	NA	NA	NA	ENST00000481490.3|NM_001256141.2	5	Y	0	10	O95073	FSBP_HUMAN	Fibrinogen silencer-binding protein	FSBP	299	34768	Nucleus {ECO:0000269|PubMed:20531236}.	58575	0.804953	0.805184	0.00864072	-0.297016	1	0.9	0.9
HGNC:20494	FSCB	fibrous sheath CABYR binding protein	Pathway-annotated	14	14q21.2	DKFZP434F1017	NA	C14orf155	chromosome 14 open reading frame 155	NA	NA	84075	ENSG00000189139	OTTHUMG00000140262	uc001wvn.4	AK124110	NM_032135	CCDS9679	17855365	MGI:3646964	RGD:1561721	NA	611779	NA	NA	NA	NA	ENST00000340446.5|NM_032135.4	1	Y	0	10	Q5H9T9	FSCB_HUMAN	Fibrous sheath CABYR-binding protein	FSCB C14orf155	825	87956	Cell projection, cilium, flagellum {ECO:0000250|UniProtKB:A1EGX6}. Note=Localizes to cortex of the fibrous sheath including the surface of the longitudinal columns and ribs of the principal piece of sperm flagella. {ECO:0000250|UniProtKB:A1EGX6}.	3134	0	0	0.295596	-0.10065	0	0	0
HGNC:11148	FSCN1	fascin actin-bundling protein 1	Pathway-annotated	7	7p22.1	p55|FLJ38511	Singed, drosophila, homolog-like|actin bundling protein	SNL	singed (Drosophila)-like (sea urchin fascin homolog like)|fascin homolog 1, actin-bundling protein (Strongylocentrotus purpuratus)	Fascin family	3	6624	ENSG00000075618	OTTHUMG00000090599	uc003sou.4	U03057	NM_003088	CCDS5342	8068206|10783262	MGI:1352745	RGD:1583309	NA	602689	NA	NA	NA	NA	ENST00000382361.8|NM_003088.4	92	Y	2	316	Q16658	FSCN1_HUMAN	Fascin (55 kDa actin-bundling protein) (Singed-like protein) (p55)	FSCN1 FAN1 HSN SNL	493	54530	Cytoplasm, cytosol {ECO:0000269|PubMed:21706053, ECO:0000269|PubMed:9571235}. Cytoplasm, cell cortex {ECO:0000269|PubMed:21685497}. Cytoplasm, cytoskeleton {ECO:0000269|PubMed:21685497, ECO:0000269|PubMed:3525578, ECO:0000269|PubMed:9571235}. Cytoplasm, cytoskeleton, stress fiber {ECO:0000269|PubMed:21706053}. Cell projection, filopodium {ECO:0000269|PubMed:20137952, ECO:0000269|PubMed:21685497, ECO:0000269|PubMed:3525578}. Cell projection, invadopodium {ECO:0000269|PubMed:20137952}. Cell projection, microvillus {ECO:0000269|PubMed:9571235}. Cell junction {ECO:0000269|PubMed:9571235}. Note=Colocalized with RUFY3 and F-actin at filipodia of the axonal growth cone. Colocalized with DBN1 and F-actin at the transitional domain of the axonal growth cone (By similarity). {ECO:0000250|UniProtKB:Q61553, ECO:0000269|PubMed:21706053}.	13839	12.509	27.1393	-0.666693	-0.470774	4.3	3.8	16.8
HGNC:3960	FSCN2	fascin actin-bundling protein 2, retinal	Pathway-annotated	17	17q25.3	RP30|RFSN	retinal fascin	NA	fascin (Strongylocentrotus purpuratus) homolog 2 (actin-bundling protein, retinal)|fascin homolog 2, actin-bundling protein, retinal (Strongylocentrotus purpuratus)	Fascin family	3	25794	ENSG00000186765	OTTHUMG00000167477	uc010wup.3	AF030165	NM_012418	CCDS45810|CCDS45811	10234509	MGI:2443337	RGD:1308941	Mutations of the Fascin Gene|http://www.retina-international.org/files/sci-news/fscn2mut.htm	607643	121938	NA	NA	NA	ENST00000417245.7|NM_012418.4	18	Y	4	32	O14926	FSCN2_HUMAN	Fascin-2 (Retinal fascin)	FSCN2	492	55057	Cytoplasm, cytoskeleton {ECO:0000250}. Cell projection, stereocilium {ECO:0000250}.	8753	0.594549	1.31207	-0.135974	0.161095	0.2	0.2	0.8
HGNC:3961	FSCN3	fascin actin-bundling protein 3	Pathway-annotated	7	7q32.1	NA	NA	NA	fascin (Strongylocentrotus purpuratus) homolog 3 (actin-bundling protein, testicular)|fascin homolog 3, actin-bundling protein, testicular (Strongylocentrotus purpuratus)|fascin actin-bundling protein 3, testicular	Fascin family	3	29999	ENSG00000106328	OTTHUMG00000022935	uc003vmd.3	NA	NM_020369	CCDS34746	11925108	MGI:1890386	RGD:1303047	NA	615800	NA	NA	NA	NA	ENST00000265825.6|NM_020369.3	4	Y	0	10	Q9NQT6	FSCN3_HUMAN	Fascin-3 (Testis fascin)	FSCN3	498	56624	Cytoplasm, cytoskeleton {ECO:0000250}.	10735	0.0592635	0.0490496	0.28952	-0.105224	0	0	0.1
HGNC:13745	FSD1	fibronectin type III and SPRY domain containing 1	Pathway-annotated	19	19p13.3	MGC3213|MIR1	NA	NA	fibronectin type 3 and SPRY domain containing 1	Fibronectin type III domain containing	555	79187	ENSG00000105255	OTTHUMG00000181881	uc002lzy.3	AF316829	NM_024333	CCDS12127|CCDS82277	11267680	MGI:1934858	RGD:1583850	NA	609828	NA	NA	NA	NA	ENST00000221856.11|NM_024333.3	10	Y	0	27	Q9BTV5	FSD1_HUMAN	Fibronectin type III and SPRY domain-containing protein 1 (MID1-related protein 1) (Microtubule-associated protein GLFND)	FSD1 GLFND MIR1 VLP27	496	55820	Cytoplasm, cytoskeleton, microtubule organizing center, centrosome. Nucleus. Cytoplasm. Cleavage furrow. Note=Cell-cycle-dependent association with the centrosome. Colocalizes with a subpopulation of microtubules. Does not associate with microtubules during mitosis but reassociates with microtubules during cytokinesis. Localizes to the central portions of a small subset of microtubules in interphase cells and a subpopulation of microtubules in the cleavage furrow, not present in the mitotic spindle.	19245	0.200257	0.459213	-0.309532	-0.502458	0.1	0	0.3
HGNC:13753	FSD1L	fibronectin type III and SPRY domain containing 1 like	Pathway-annotated	9	9q31.2	NA	NA	CSDUFD1|CCDC10|FSD1NL|FSD1CL	cystatin and DUF19 domain containing 1|coiled-coil domain containing 10|fibronectin type III and SPRY domain containing 1-like	Fibronectin type III domain containing	555	83856	ENSG00000106701	OTTHUMG00000020426	uc033ded.2	AF316830	NM_207647	CCDS47999|CCDS83391|CCDS6764|CCDS6765	11267680	MGI:2442443	RGD:1564809	NA	609829	NA	NA	NA	NA	ENST00000481272.6|NM_001145313.3	13	Y	0	12	Q9BXM9	FSD1L_HUMAN	FSD1-like protein (Coiled-coil domain-containing protein 10) (FSD1 N-terminal-like protein)	FSD1L CCDC10 CSDUFD1 FSD1CL FSD1NL	530	59578	NA	104637	1.08314	1.39186	-0.723461	-0.666402	2.2	2	2
HGNC:18024	FSD2	fibronectin type III and SPRY domain containing 2	Pathway-annotated	15	15q25.2	RP11-127F21	minispryn	SPRYD1	SPRY domain containing 1	Fibronectin type III domain containing	555	123722	ENSG00000186628	OTTHUMG00000172400	uc002bjd.4	AK122875	NM_001007122	CCDS45332|CCDS61738	28740084	MGI:2444310	RGD:1305167	NA	NA	NA	NA	NA	NA	ENST00000334574.12|NM_001007122.4	4	Y	5	16	A1L4K1	FSD2_HUMAN	Fibronectin type III and SPRY domain-containing protein 2 (SPRY domain-containing protein 1)	FSD2 SPRYD1	749	85385	Nucleus {ECO:0000250|UniProtKB:H0UZ81}. Sarcoplasmic reticulum {ECO:0000250|UniProtKB:H0UZ81}. Cytoplasm, perinuclear region {ECO:0000250|UniProtKB:H0UZ81}. Note=In skeletal muscles and striated muscles flanks Z-disks. Partially colocalizes with RYR2 in the sarcoplasmic reticulum. {ECO:0000250|UniProtKB:H0UZ81}.	50708	0.622078	1.46389	-0.0435917	0.00243799	0.3	0.3	0.3
HGNC:3964	FSHB	follicle stimulating hormone subunit beta	Pathway-annotated	11	11p14.1	NA	follitropin, beta chain	NA	follicle stimulating hormone, beta polypeptide	Receptor ligands|Glycoprotein hormone subunits	542|1896	2488	ENSG00000131808	OTTHUMG00000166146	uc001msm.4	NA	NM_000510	CCDS7868	2885163|3151250	MGI:95582	RGD:2630	NA	136530	121941	NA	ligandId:3733	NA	ENST00000533718.2|NM_001382289.1	34	Y	31	110	P01225	FSHB_HUMAN	Follitropin subunit beta (Follicle-stimulating hormone beta subunit) (FSH-B) (FSH-beta) (Follitropin beta chain)	FSHB	129	14700	Secreted {ECO:0000269|PubMed:2494176}. Note=Efficient secretion requires dimerization with CGA. {ECO:0000269|PubMed:2494176}.	4247	0	0	0.294984	-0.101069	0	0	0
HGNC:3969	FSHR	follicle stimulating hormone receptor	Pathway-annotated	2	2p16.3	FSHRO|LGR1	NA	ODG1	NA	Glycoprotein hormone receptors	199	2492	ENSG00000170820	OTTHUMG00000129259	uc002rww.4	NA	NM_000145	CCDS1843|CCDS1844	8230163|8855829	MGI:95583	RGD:2632	LRG_536|http://ftp.ebi.ac.uk/pub/databases/lrgex/LRG_536.xml	136435	121943	NA	objectId:253	NA	ENST00000406846.7|NM_000145.4	34	Y	26	345	P23945	FSHR_HUMAN	Follicle-stimulating hormone receptor (FSH-R) (Follitropin receptor)	FSHR LGR1	695	78265	Cell membrane {ECO:0000269|PubMed:11847099, ECO:0000269|PubMed:24692546}; Multi-pass membrane protein {ECO:0000305}.	192370	0.00482574	0	0.219531	-0.164327	0	0	0
HGNC:21674	FSIP1	fibrous sheath interacting protein 1	Pathway-annotated	15	15q14	FLJ35989	NA	NA	NA	NA	NA	161835	ENSG00000150667	OTTHUMG00000172456	uc001zki.4	BC045191	NM_152597	CCDS10050	14702039	MGI:1918563	RGD:1306874	NA	615795	NA	NA	NA	NA	ENST00000350221.4|NM_152597.5	7	N	0	25	Q8NA03	FSIP1_HUMAN	Fibrous sheath-interacting protein 1	FSIP1 HSD10	581	66121	NA	194484	0.463043	1.0703	0.262792	0.240476	0.8	0.8	0.8
HGNC:21675	FSIP2	fibrous sheath interacting protein 2	Pathway-annotated	2	2q32.1	FLJ34780	NA	NA	NA	NA	NA	401024	ENSG00000188738	OTTHUMG00000153874	uc002upl.3	AK092099	NM_173651	CCDS54426	14702039	MGI:2664111	RGD:1593013	NA	615796	NA	NA	NA	NA	ENST00000424728.6|NM_173651.4	2	Y	0	24	Q5CZC0	FSIP2_HUMAN	Fibrous sheath-interacting protein 2	FSIP2	6907	780607	NA	94486	0.133037	0.194244	0.181107	-0.142398	0.1	0	0
HGNC:3971	FST	follistatin	Pathway-annotated	5	5q11.2	FS	NA	NA	NA	NA	NA	10468	ENSG00000134363	OTTHUMG00000131183	uc003jpd.4	M19481	NM_013409	CCDS43315|CCDS3959	10411917|3380788	MGI:95586	RGD:2633	NA	136470	NA	I01.966	ligandId:4933	NA	ENST00000256759.8|NM_013409.3	95	Y	16	140	P19883	FST_HUMAN	Follistatin (FS) (Activin-binding protein)	FST	344	38007	Secreted.	6508	1.22887	1.3324	-0.694211	-0.766864	1.9	1.8	2.8
HGNC:3972	FSTL1	follistatin like 1	Pathway-annotated	3	3q13.33	FRP|FSL1|OCC1|OCC-1|tsc36	NA	NA	follistatin-like 1	SPARC family|MicroRNA protein coding host genes	1278|1691	11167	ENSG00000163430	OTTHUMG00000159440	uc003eds.4	U06863	NM_007085	CCDS2998	7957230|9786430	MGI:102793	RGD:68955	NA	605547	NA	I01.967	NA	NA	ENST00000295633.8|NM_007085.5	79	Y	8	130	Q12841	FSTL1_HUMAN	Follistatin-related protein 1 (Follistatin-like protein 1)	FSTL1 FRP	308	34986	Secreted {ECO:0000305}.	58723	24.5813	35.5552	-0.504983	-0.570242	46.8	43.7	43.7
HGNC:3973	FSTL3	follistatin like 3	Pathway-annotated	19	19p13.3	FLRG|FSRP	follistatin-related protein	NA	follistatin-like 3 (secreted glycoprotein)	NA	NA	10272	ENSG00000070404	OTTHUMG00000180593	uc002lpk.3	U76702	NM_005860	CCDS12040	9671416|15527507	MGI:1890391	RGD:621811	NA	605343	NA	I01.968	NA	NA	ENST00000166139.9|NM_005860.3	40	Y	8	66	O95633	FSTL3_HUMAN	Follistatin-related protein 3 (Follistatin-like protein 3) (Follistatin-related gene protein)	FSTL3 FLRG UNQ674/PRO1308	263	27663	[Isoform 1]: Secreted.; [Isoform 2]: Nucleus. Note=Although alternative initiation has been demonstrated and resulted in different localization, the major source of nuclear FSTL3 appears not to depend on translation initiation at Met-27 according to. {ECO:0000269|PubMed:16150905}.	7000	24.5613	22.881	-0.402105	-0.608435	10	9.5	54
HGNC:21389	FSTL4	follistatin like 4	Pathway-annotated	5	5q31.1	KIAA1061	NA	NA	follistatin-like 4	I-set domain containing|EF-hand domain containing|MicroRNA protein coding host genes	593|863|1691	23105	ENSG00000053108	OTTHUMG00000162729	uc003kyn.2	AB028984	NM_015082	CCDS34238	10470851|15527507	MGI:2443199	RGD:1307227	NA	NA	NA	I01.977	NA	NA	ENST00000265342.12|NM_015082.2	6	Y	0	16	Q6MZW2	FSTL4_HUMAN	Follistatin-related protein 4 (Follistatin-like protein 4)	FSTL4 KIAA1061	842	93096	Secreted {ECO:0000305}.	416086	0.83849	0.87846	0.227031	-0.1256	2.9	2.8	2.8
HGNC:21386	FSTL5	follistatin like 5	Pathway-annotated	4	4q32.2	DKFZp566D234|KIAA1263	NA	NA	follistatin-like 5	I-set domain containing|EF-hand domain containing	593|863	56884	ENSG00000168843	OTTHUMG00000161397	uc003iqh.5	BC036502	NM_020116	CCDS47157|CCDS47158|CCDS3802	10574462|15527507	MGI:2442179	RGD:1306858	NA	620128	NA	I01.977	NA	NA	ENST00000306100.10|NM_020116.5	6	Y	0	18	Q8N475	FSTL5_HUMAN	Follistatin-related protein 5 (Follistatin-like protein 5)	FSTL5 KIAA1263	847	95751	Secreted {ECO:0000305}.	780107	0.0131678	0.00273308	0.111757	-0.227287	0	0	0
HGNC:3974	FTCD	formimidoyltransferase cyclodeaminase	Pathway-annotated	21	21q22.3	NA	NA	NA	formiminotransferase cyclodeaminase	NA	NA	10841	ENSG00000160282	OTTHUMG00000090488	uc010gqg.2	U91541	NM_006657	CCDS13731|CCDS82684	10029623|10773664	MGI:1339962	RGD:70915	NA	606806	121951	NA	NA	2.1.2.5|4.3.1.4	ENST00000397746.8|NM_206965.2	31	Y	18	30	O95954	FTCD_HUMAN	Formimidoyltransferase-cyclodeaminase (Formiminotransferase-cyclodeaminase) (FTCD) (LCHC1) [Includes: Glutamate formimidoyltransferase (EC 2.1.2.5) (Glutamate formiminotransferase) (Glutamate formyltransferase); Formimidoyltetrahydrofolate cyclodeaminase (EC 4.3.1.4) (Formiminotetrahydrofolate cyclodeaminase)]	FTCD	541	58927	Cytoplasm, cytosol {ECO:0000250|UniProtKB:Q9YH58}. Golgi apparatus {ECO:0000250|UniProtKB:Q9YH58}. Cytoplasm, cytoskeleton, microtubule organizing center, centrosome, centriole {ECO:0000269|PubMed:16534631}. Note=More abundantly located around the mother centriole. {ECO:0000269|PubMed:16534631}.	19419	55.6175	19.8124	2.31915	0.33049	98.2	95.7	151.5
HGNC:48661	FTCDNL1	formiminotransferase cyclodeaminase N-terminal like	Pathway-annotated	2	2q33.1	FONG	formiminotransferase N-terminal sub-domain containing gene	NA	NA	NA	NA	348751	ENSG00000226124	OTTHUMG00000154481	NA	BC039445	NM_001350853	CCDS86909|CCDS86906|CCDS86907|CCDS86908	21573128	NA	NA	NA	614308	NA	NA	NA	NA	ENST00000420128.6|NM_001363886.2	1	Y	0	7	E5RQL4	FONG_HUMAN	Formiminotransferase N-terminal subdomain-containing protein (Formiminotransferase-cyclodeaminase N-terminal-like protein)	FTCDNL1 FONG	147	16268	NA	90648	1.09089	0.558308	0.367788	-0.677732	3.7	3.6	3.6
HGNC:3976	FTH1	ferritin heavy chain 1	Pathway-annotated	11	11q12.3	FTH|PLIF|PIG15|FHC	apoferritin|placenta immunoregulatory factor|proliferation-inducing protein 15|H-ferritin	FTHL6	ferritin, heavy polypeptide 1	Ferritin chains	1455	2495	ENSG00000167996	OTTHUMG00000166217	uc001nsu.3	NA	NM_002032	CCDS41655	3020541	MGI:95588	RGD:2635	NA	134770	159608	NA	NA	1.16.3.1	ENST00000273550.12|NM_002032.3	93	Y	20	238	P02794	FRIH_HUMAN	Ferritin heavy chain (Ferritin H subunit) (EC 1.16.3.1) (Cell proliferation-inducing gene 15 protein) [Cleaved into: Ferritin heavy chain, N-terminally processed]	FTH1 FTH FTHL6 OK/SW-cl.84 PIG15	183	21226	Cytoplasm {ECO:0000250|UniProtKB:P19130}.	7916	1042.79	621.796	-0.0823096	-0.924188	2787.4	2769.7	5923
HGNC:3987	FTHL17	ferritin heavy chain like 17	Pathway-annotated	X	Xp21.2	CT38	cancer/testis antigen 38	NA	ferritin, heavy polypeptide-like 17	Ferritin chains	1455	53940	ENSG00000132446	OTTHUMG00000021332	uc004dcl.1	AF285592	NM_031894	CCDS14227	25749565	MGI:1919246	RGD:1584678	Global Variome shared LOVD|https://databases.lovd.nl/shared/genes/FTHL17	300308	NA	NA	NA	NA	ENST00000359202.5|NM_031894.3	2	Y	0	12	Q9BXU8	FHL17_HUMAN	Ferritin heavy polypeptide-like 17 (Cancer/testis antigen 38) (CT38)	FTHL17	183	21142	NA	808	0	0	0.291217	-0.103649	0	0	0
HGNC:3999	FTL	ferritin light chain	Pathway-annotated	19	19q13.33	MGC71996|NBIA3|FTL1	ferritin light polypeptide-like 3|L apoferritin|ferritin L subunit|ferritin light chain|ferritin L-chain|neurodegeneration with brain iron accumulation 3	NA	ferritin, light polypeptide	Ferritin chains	1455	2512	ENSG00000087086	OTTHUMG00000183332	uc002plo.4	AY207005	NM_000146	CCDS33070	3000916|9526618	MGI:95589	RGD:61813	NA	134790	121953	NA	NA	NA	ENST00000331825.11|NM_000146.4	81	Y	18	235	P02792	FRIL_HUMAN	Ferritin light chain (Ferritin L subunit)	FTL	175	20020	NA	1570	6107.48	2480.37	1.36817	-0.586881	5826.2	5976	8603.2
HGNC:17345	FTMT	ferritin mitochondrial	Pathway-annotated	5	5q23.1	MtF	mitochondrial ferritin	NA	NA	Ferritin chains	1455	94033	ENSG00000181867	OTTHUMG00000128912	uc003kss.4	BC034419	NM_177478	CCDS4128	11323407	MGI:1914884	RGD:1306563	NA	608847	NA	NA	NA	1.16.3.1	ENST00000321339.3|NM_177478.2	14	Y	10	47	Q8N4E7	FTMT_HUMAN	Ferritin, mitochondrial (EC 1.16.3.1)	FTMT	242	27538	Mitochondrion {ECO:0000269|PubMed:11323407}.	951	0	0	0.295596	-0.10065	0	0	0
HGNC:24678	FTO	FTO alpha-ketoglutarate dependent dioxygenase	Pathway-annotated	16	16q12.2	KIAA1752|MGC5149|ALKBH9|IFEX9	alkB homolog 9|alpha-ketoglutarate-dependent dioxygenase|intragenic FTO exon 9 containing transcript	NA	fat mass and obesity associated|FTO, alpha-ketoglutarate dependent dioxygenase	Alkylation repair homologs	401	79068	ENSG00000140718	OTTHUMG00000158780	uc002ehr.4	BC003583	NM_001080432	CCDS32448	17434869|17991826|22002720	MGI:1347093	RGD:1305121	NA	610966	212927	NA	NA	1.14.11.-	ENST00000471389.6|NM_001080432.3	33	Y	4	1018	Q9C0B1	FTO_HUMAN	Alpha-ketoglutarate-dependent dioxygenase FTO (Fat mass and obesity-associated protein) (U6 small nuclear RNA (2'-O-methyladenosine-N(6)-)-demethylase FTO) (EC 1.14.11.-) (U6 small nuclear RNA N(6)-methyladenosine-demethylase FTO) (EC 1.14.11.-) (mRNA (2'-O-methyladenosine-N(6)-)-demethylase FTO) (m6A(m)-demethylase FTO) (EC 1.14.11.-) (mRNA N(6)-methyladenosine demethylase FTO) (EC 1.14.11.53) (tRNA N1-methyl adenine demethylase FTO) (EC 1.14.11.-)	FTO KIAA1752	505	58282	Nucleus {ECO:0000269|PubMed:22002720, ECO:0000269|PubMed:26458103, ECO:0000269|PubMed:28002401, ECO:0000269|PubMed:30197295}. Nucleus speckle {ECO:0000269|PubMed:22002720}. Cytoplasm {ECO:0000269|PubMed:30197295}. Note=Localizes mainly in the nucleus, where it is able to demethylate N(6)-methyladenosine (m6A) and N(6),2'-O-dimethyladenosine cap (m6A(m)) in U6 small nuclear RNA (snRNA), N(1)-methyladenine from tRNAs and internal m6A in mRNAs (PubMed:30197295). In the cytoplasm, mediates demethylation of m6A and m6A(m) in mRNAs and N(1)-methyladenine from tRNAs (PubMed:30197295). {ECO:0000269|PubMed:30197295}.	456820	2.32029	2.51245	-1.58159	-1.31358	25.4	24	24
HGNC:13254	FTSJ1	FtsJ RNA 2'-O-methyltransferase 1	Pathway-annotated	X	Xp11.23	JM23|CDLIV|SPB1|TRM7|TRMT7	tRNA methyltransferase 7 homolog (S. cerevisiae)	MRX9|MRX44	mental retardation, X-linked 9|mental retardation, X-linked 44|FtsJ RNA methyltransferase homolog 1 (E. coli)|FtsJ RNA methyltransferase homolog 1	7BS 2'O-ribose DNA/RNA methyltransferases	2062	24140	ENSG00000068438	OTTHUMG00000024118	uc004djo.3	AJ005892	NM_001282157	CCDS14295|CCDS75972|CCDS14294	15342698|15162322	MGI:1859648	RGD:1561061	Global Variome shared LOVD|https://databases.lovd.nl/shared/genes/FTSJ1	300499	121955	NA	NA	NA	ENST00000348411.3|NM_012280.4	25	Y	3	58	Q9UET6	TRM7_HUMAN	tRNA (cytidine(32)/guanosine(34)-2'-O)-methyltransferase (EC 2.1.1.205) (2'-O-ribose RNA methyltransferase TRM7 homolog) (Protein ftsJ homolog 1)	FTSJ1 JM23	329	36079	Cytoplasm {ECO:0000269|PubMed:32558197}. Nucleus {ECO:0000269|PubMed:32558197}. Note=Predominantly cytoplasmic. {ECO:0000269|PubMed:32558197}.	10343	9.93484	16.5935	-1.36877	-0.511311	5.8	5.3	9.8
HGNC:17136	FTSJ3	FtsJ RNA 2'-O-methyltransferase 3	Pathway-annotated	17	17q23.3	SPB1	SPB1 RNA methyltransferase homolog (S. cerevisiae)	NA	FtsJ homolog 3 (E. coli)|FtsJ RNA methyltransferase homolog 3	Armadillo like helical domain containing|7BS 2'O-ribose DNA/RNA methyltransferases	1492|2062	117246	ENSG00000108592	OTTHUMG00000179012	uc002jca.3	AF327355	NM_017647	CCDS11644	30626973	MGI:1860295	RGD:1307110	NA	618411	470354	NA	NA	NA	ENST00000427159.7|NM_017647.4	16	Y	0	145	Q8IY81	SPB1_HUMAN	pre-rRNA 2'-O-ribose RNA methyltransferase FTSJ3 (EC 2.1.1.-) (Protein ftsJ homolog 3) (Putative rRNA methyltransferase 3)	FTSJ3 SB92	847	96558	Nucleus, nucleolus {ECO:0000255|HAMAP-Rule:MF_03163, ECO:0000269|PubMed:12429849, ECO:0000269|PubMed:22195017}.	10579	20.5574	26.4778	-0.614832	-0.319494	23.8	22.5	22.5
HGNC:4004	FUBP1	far upstream element binding protein 1	Pathway-annotated	1	1p31.1	FBP	FUSE binding protein 1	FUBP	far upstream element (FUSE) binding protein 1	NA	NA	8880	ENSG00000162613	OTTHUMG00000040799	uc001dii.4	U05040	NM_003902	CCDS683|CCDS90982|CCDS90984	8125259	MGI:1196294	RGD:1591892	LRG_995|http://ftp.ebi.ac.uk/pub/databases/lrgex/LRG_995.xml	603444	NA	NA	NA	NA	ENST00000370768.7|NM_003902.5	65	Y	0	186	Q96AE4	FUBP1_HUMAN	Far upstream element-binding protein 1 (FBP) (FUSE-binding protein 1) (DNA helicase V) (hDH V)	FUBP1	644	67560	Nucleus {ECO:0000305}.	35055	18.5723	33.4736	-0.858509	-0.18974	24.5	23	38.1
HGNC:4005	FUBP3	far upstream element binding protein 3	Pathway-annotated	9	9q34.11-q34.12	NA	NA	FBP3	far upstream element (FUSE) binding protein 3	MicroRNA protein coding host genes	1691	8939	ENSG00000107164	OTTHUMG00000020809	uc004bzr.2	U69127	NM_003934	CCDS43893	8940189	MGI:2443699	RGD:1307004	NA	603536	NA	NA	NA	NA	ENST00000319725.10|NM_003934.2	20	Y	0	148	Q96I24	FUBP3_HUMAN	Far upstream element-binding protein 3 (FUSE-binding protein 3)	FUBP3 FBP3	572	61640	Nucleus {ECO:0000305}.	59387	10.7534	15.6264	-1.36441	-0.732806	22.6	21.1	21.1
HGNC:4006	FUCA1	alpha-L-fucosidase 1	Pathway-annotated	1	1p36.11	NA	a-L-fucosidase 1|tissue fucosidase|a-L-fucosidase 1	NA	fucosidase, alpha-L- 1, tissue	Alpha-L-fucosidases	1653	2517	ENSG00000179163	OTTHUMG00000002965	uc001bie.5	BC017338	NM_000147	CCDS244	2803312	MGI:95593	RGD:2636	NA	612280	121963	NA	NA	3.2.1.51	ENST00000374479.4|NM_000147.5	68	Y	12	90	P04066	FUCO_HUMAN	Tissue alpha-L-fucosidase (EC 3.2.1.51) (Alpha-L-fucosidase I) (Alpha-L-fucoside fucohydrolase 1) (Alpha-L-fucosidase 1)	FUCA1 Nbla10230	466	53689	Lysosome {ECO:0000269|PubMed:9741689}.	23213	30.5704	50.489	0.681469	1.24448	79.7	75.4	75.4
HGNC:4008	FUCA2	alpha-L-fucosidase 2	Pathway-annotated	6	6q24.2	MGC1314|dJ20N2.5	a-L-fucosidase 2|plasma fucosidase|a-L-fucosidase 2	NA	fucosidase, alpha-L- 2, plasma	Alpha-L-fucosidases	1653	2519	ENSG00000001036	OTTHUMG00000015728	uc003qjm.4	BC003060	NM_032020	CCDS5200	6590153	MGI:1914098	RGD:1303053	NA	136820	NA	NA	NA	3.2.1.51	ENST00000002165.11|NM_032020.5	21	Y	9	45	Q9BTY2	FUCO2_HUMAN	Plasma alpha-L-fucosidase (EC 3.2.1.51) (Alpha-L-fucoside fucohydrolase 2) (Alpha-L-fucosidase 2)	FUCA2 PSEC0151 UNQ227/PRO260	467	54067	Secreted {ECO:0000305}.	16908	25.4754	30.6947	0.394322	0.301486	54.5	52.8	52.8
HGNC:28746	FUNDC1	FUN14 domain containing 1	Pathway-annotated	X	Xp11.3	MGC51029	NA	NA	NA	NA	NA	139341	ENSG00000069509	OTTHUMG00000021399	uc004dgc.4	BC042813	NM_173794	CCDS14263	22267086	MGI:1919268	RGD:1563372	Global Variome shared LOVD|https://databases.lovd.nl/shared/genes/FUNDC1	300871	NA	NA	NA	NA	ENST00000378045.5|NM_173794.4	15	Y	6	44	Q8IVP5	FUND1_HUMAN	FUN14 domain-containing protein 1	FUNDC1	155	17178	Mitochondrion outer membrane {ECO:0000269|PubMed:22267086}; Multi-pass membrane protein {ECO:0000269|PubMed:22267086}.	19220	12.5285	21.2752	-0.917531	0.267375	25.3	24.2	24.2
HGNC:24925	FUNDC2	FUN14 domain containing 2	Pathway-annotated	X	Xq28	HCBP6|DC44	NA	NA	NA	NA	NA	65991	ENSG00000165775	OTTHUMG00000013504	uc004fmw.4	AF267862	NM_023934	CCDS14763	29786068	MGI:1914641	RGD:1560916	NA	301042	NA	NA	NA	NA	ENST00000369498.8|NM_023934.4	9	Y	0	38	Q9BWH2	FUND2_HUMAN	FUN14 domain-containing protein 2 (Cervical cancer proto-oncogene 3 protein) (HCC-3) (Hepatitis C virus core-binding protein 6)	FUNDC2 HCBP6 DC44 HCC3 PD03104	189	20676	Mitochondrion outer membrane {ECO:0000269|PubMed:29786068}; Multi-pass membrane protein {ECO:0000255}. Nucleus {ECO:0000305|PubMed:29187281}.	34324	13.8081	21.4534	-0.771465	0.0378154	4.5	4.2	4.2
HGNC:24733	FUOM	fucose mutarotase	Pathway-annotated	10	10q26.3	FLJ26016|FucU|FucM	NA	C10orf125	chromosome 10 open reading frame 125	NA	NA	282969	ENSG00000148803	OTTHUMG00000019315	uc001lmt.3	AK129527	NM_198472	CCDS7680|CCDS44499|CCDS76364	17602138	MGI:1916314	RGD:1311186	NA	617725	NA	NA	NA	5.1.3.29	ENST00000278025.9|NM_001098483.3	16	Y	6	10	A2VDF0	FUCM_HUMAN	Fucose mutarotase (EC 5.1.3.29)	FUOM C10orf125	154	16765	NA	2867	19.4751	11.4972	1.67799	0.170598	26.7	26.1	45.4
HGNC:8568	FURIN	furin, paired basic amino acid cleaving enzyme	Pathway-annotated	15	15q26.1	SPC1	proprotein convertase subtilisin/kexin 3|subtilisin-like proprotein convertase 1	PCSK3|FUR|PACE	paired basic amino acid cleaving enzyme (furin, membrane associated receptor protein)|furin (paired basic amino acid cleaving enzyme)	Proprotein convertase subtilisin/kexin family	973	5045	ENSG00000140564	OTTHUMG00000149831	uc002bpu.2	X17094	NM_002569	CCDS10364	2251280|1741956	MGI:97513	RGD:3274	NA	136950	NA	S08.071	objectId:2366	NA	ENST00000268171.8|NM_002569.4	109	Y	55	325	P09958	FURIN_HUMAN	Furin (EC 3.4.21.75) (Dibasic-processing enzyme) (Paired basic amino acid residue-cleaving enzyme) (PACE)	FURIN FUR PACE PCSK3	794	86678	Golgi apparatus, trans-Golgi network membrane {ECO:0000269|PubMed:11331585, ECO:0000269|PubMed:11799113, ECO:0000269|PubMed:8846780, ECO:0000269|PubMed:9130696, ECO:0000269|PubMed:9412467}; Single-pass type I membrane protein {ECO:0000305}. Cell membrane {ECO:0000269|PubMed:11799113, ECO:0000269|PubMed:9130696, ECO:0000269|PubMed:9412467}; Single-pass type I membrane protein {ECO:0000305}. Secreted {ECO:0000305|PubMed:11799113}. Endosome membrane {ECO:0000269|PubMed:9412467}; Single-pass type I membrane protein {ECO:0000305}. Note=Shuttles between the trans-Golgi network and the cell surface (PubMed:9412467, PubMed:11799113). Propeptide cleavage is a prerequisite for exit of furin molecules out of the endoplasmic reticulum (ER). A second cleavage within the propeptide occurs in the trans Golgi network (TGN), followed by the release of the propeptide and the activation of furin (PubMed:11799113). {ECO:0000269|PubMed:11799113, ECO:0000269|PubMed:9412467}.	14976	37.7639	66.4232	-0.365935	0.324907	17.4	15.7	55
HGNC:4010	FUS	FUS RNA binding protein	Housekeeping	16	16p11.2	TLS|FUS1|hnRNP-P2|HNRNPP2	heterogeneous nuclear ribonucleoprotein P2|translocated in liposarcoma	ALS6	fusion, derived from t(12;16) malignant liposarcoma|amyotrophic lateral sclerosis 6|fusion (involved in t(12;16) in malignant liposarcoma)|fused in sarcoma	Zinc fingers RANBP2-type |RNA binding motif containing|Heterogeneous nuclear ribonucleoproteins	89|725|1950	2521	ENSG00000089280	OTTHUMG00000132395	uc002ebf.3	AF071213	NM_004960	CCDS10707|CCDS58454	2372777|7503811|19251628|19251627	MGI:1353633	RGD:1308864	ALSOD, the Amyotrophic Lateral Sclerosis Online Genetic Database|http://alsod.iop.kcl.ac.uk/|LRG_655|http://ftp.ebi.ac.uk/pub/databases/lrgex/LRG_655.xml	137070	159615	NA	NA	NA	ENST00000254108.12|NM_004960.4	62	Y	55	693	P35637	FUS_HUMAN	RNA-binding protein FUS (75 kDa DNA-pairing protein) (Oncogene FUS) (Oncogene TLS) (POMp75) (Translocated in liposarcoma protein)	FUS TLS	526	53426	Nucleus {ECO:0000269|PubMed:19251627, ECO:0000269|PubMed:19251628, ECO:0000269|PubMed:24204307, ECO:0000269|PubMed:25453086, ECO:0000269|PubMed:30354839}. Note=Displays a punctate pattern inside the nucleus and is excluded from nucleoli. {ECO:0000269|PubMed:25453086}.	11467	41.8664	88.4752	-0.977716	0.173439	64.8	58.9	81.2
HGNC:4012	FUT1	fucosyltransferase 1 (H blood group)	Pathway-annotated	19	19q13.33	NA	galactoside 2-alpha-L-fucosyltransferase	H|HSC	fucosyltransferase 1 (galactoside 2-alpha-L-fucosyltransferase, Bombay phenotype included)|fucosyltransferase 1 (galactoside 2-alpha-L-fucosyltransferase)	Fucosyltransferases|Blood group antigens	434|454	2523	ENSG00000174951	OTTHUMG00000183325	uc002pkk.3	NA	NM_000148	CCDS12733	NA	MGI:109375	RGD:2638	Blood Group Antigen Mutation Database|http://www.ncbi.nlm.nih.gov/gv/mhc/xslcgi.cgi?cmd=bgmut/home|LRG_810|http://ftp.ebi.ac.uk/pub/databases/lrgex/LRG_810.xml	211100	NA	NA	NA	2.4.1.69	ENST00000645652.2|NM_001384359.1	35	Y	21	86	P19526	FUT1_HUMAN	Galactoside alpha-(1,2)-fucosyltransferase 1 (Alpha(1,2)FT 1) (Blood group H alpha 2-fucosyltransferase) (Fucosyltransferase 1) (GDP-L-fucose:beta-D-galactoside 2-alpha-L-fucosyltransferase 1) (Type 1 galactoside alpha-(1,2)-fucosyltransferase FUT1) (EC 2.4.1.69) (Type 2 galactoside alpha-(1,2)-fucosyltransferase FUT1) (EC 2.4.1.344)	FUT1 H HSC	365	41251	Golgi apparatus, Golgi stack membrane {ECO:0000250|UniProtKB:O09160}; Single-pass type II membrane protein {ECO:0000250|UniProtKB:O09160}. Note=Membrane-bound form in trans cisternae of Golgi. {ECO:0000250|UniProtKB:O09160}.	7379	2.19985	4.03315	0.170817	0.303482	1.3	1.2	4
HGNC:4013	FUT2	fucosyltransferase 2	Pathway-annotated	19	19q13.33	sej|Se2|SEC2	alpha (1,2) fucosyltransferase|galactoside 2-alpha-L-fucosyltransferase 2|GDP-L-fucose:beta-D-galactoside 2-alpha-L-fucosyltransferase 2|alpha(1,2)FT2|secretor factor|secretor blood group alpha-2-fucosyltransferase	SE	fucosyltransferase 2 (secretor status included)	Fucosyltransferases	434	2524	ENSG00000176920	OTTHUMG00000164427	uc010emc.4	NA	NM_000511	CCDS33069	1763885	MGI:109374	RGD:2639	Blood Group Antigen Mutation Database|http://www.ncbi.nlm.nih.gov/gv/mhc/xslcgi.cgi?cmd=bgmut/home|LRG_811|http://ftp.ebi.ac.uk/pub/databases/lrgex/LRG_811.xml	182100	470356	NA	NA	NA	ENST00000425340.3|NM_000511.6	31	Y	16	171	Q10981	FUT2_HUMAN	Galactoside alpha-(1,2)-fucosyltransferase 2 (Alpha(1,2)FT 2) (Fucosyltransferase 2) (GDP-L-fucose:beta-D-galactoside 2-alpha-L-fucosyltransferase 2) (SE2) (Secretor blood group alpha-2-fucosyltransferase) (Secretor factor) (Se) (Type 1 galactoside alpha-(1,2)-fucosyltransferase FUT2) (EC 2.4.1.69) (Type 2 galactoside alpha-(1,2)-fucosyltransferase FUT2) (EC 2.4.1.344)	FUT2 SEC2	343	39017	Golgi apparatus, Golgi stack membrane; Single-pass type II membrane protein. Note=Membrane-bound form in trans cisternae of Golgi.	9980	0.38404	1.21947	0.0326615	-0.197636	0.6	0.5	1
HGNC:4014	FUT3	fucosyltransferase 3 (Lewis blood group)	Pathway-annotated	19	19p13.3	CD174	galactoside 3(4)-L-fucosyltransferase	LE	fucosyltransferase 3 (galactoside 3(4)-L-fucosyltransferase, Lewis blood group included)	Fucosyltransferases|Blood group antigens|CD molecules	434|454|471	2525	ENSG00000171124	OTTHUMG00000180614	uc002mdm.3	NA	NM_000149	CCDS12153	1977660|1740457	NA	NA	Blood Group Antigen Mutation Database|http://www.ncbi.nlm.nih.gov/gv/mhc/xslcgi.cgi?cmd=bgmut/home|LRG_800|http://ftp.ebi.ac.uk/pub/databases/lrgex/LRG_800.xml	111100	NA	NA	NA	2.4.1.65	NA	31	Y	12	114	P21217	FUT3_HUMAN	3-galactosyl-N-acetylglucosaminide 4-alpha-L-fucosyltransferase FUT3 (EC 2.4.1.65) (4-galactosyl-N-acetylglucosaminide 3-alpha-L-fucosyltransferase) (EC 2.4.1.152) (Alpha-3-fucosyltransferase FUT3) (EC 2.4.1.-) (Blood group Lewis alpha-4-fucosyltransferase) (Lewis FT) (Fucosyltransferase 3) (Fucosyltransferase III) (FucT-III)	FUT3 FT3B LE	361	42117	Golgi apparatus, Golgi stack membrane; Single-pass type II membrane protein {ECO:0000269|PubMed:1977660}. Note=Membrane-bound form in trans cisternae of Golgi.	8583	2.92036	1.14356	0.253397	-0.222492	10.1	9.6	9.6
HGNC:4015	FUT4	fucosyltransferase 4	Pathway-annotated	11	11q21	FUC-TIV	galactoside 3-L-fucosyltransferase|alpha (1,3) fucosyltransferase, myeloid-specific	CD15|FCT3A|ELFT	ELAM ligand fucosyltransferase	Fucosyltransferases|CD molecules	434|471	2526	ENSG00000196371	OTTHUMG00000167795	uc001pez.4	NA	NM_002033	CCDS8301	1702034	MGI:95594	RGD:619954	NA	104230	NA	NA	NA	NA	ENST00000358752.4|NM_002033.4	50	Y	6	110	P22083	FUT4_HUMAN	Alpha-(1,3)-fucosyltransferase 4 (4-galactosyl-N-acetylglucosaminide 3-alpha-L-fucosyltransferase) (EC 2.4.1.152) (ELAM-1 ligand fucosyltransferase) (Fucosyltransferase 4) (Fucosyltransferase IV) (Fuc-TIV) (FucT-IV) (Galactoside 3-L-fucosyltransferase)	FUT4 ELFT FCT3A	530	59084	Golgi apparatus, Golgi stack membrane; Single-pass type II membrane protein. Note=Membrane-bound form in trans cisternae of Golgi.	5974	1.55771	2.13636	-0.649791	-0.424171	1.5	1.4	1.8
HGNC:4016	FUT5	fucosyltransferase 5	Pathway-annotated	19	19p13.3	FUC-TV	alpha (1,3) fucosyltransferase	NA	NA	Fucosyltransferases	434	2527	ENSG00000130383	OTTHUMG00000180616	uc002mdo.5	NA	NM_002034	CCDS12154	1740457	NA	NA	NA	136835	NA	NA	NA	2.4.1.65	ENST00000588525.1|NM_002034.2	12	Y	6	21	Q11128	FUT5_HUMAN	4-galactosyl-N-acetylglucosaminide 3-alpha-L-fucosyltransferase FUT5 (EC 2.4.1.152) (3-galactosyl-N-acetylglucosaminide 4-alpha-L-fucosyltransferase FUT5) (EC 2.4.1.65) (Fucosyltransferase 5) (Fucosyltransferase V) (Fuc-TV) (FucT-V) (Galactoside 3-L-fucosyltransferase)	FUT5	374	42989	Golgi apparatus, Golgi stack membrane; Single-pass type II membrane protein. Note=Membrane-bound form in trans cisternae of Golgi.	4714	0.0216874	0	0.127373	-0.350135	0	0	0
HGNC:4017	FUT6	fucosyltransferase 6	Pathway-annotated	19	19p13.3	FT1A|FCT3A|FucT-VI|FLJ40754	alpha-(1,3)-fucosyltransferase|galactoside 3-L-fucosyltransferase	NA	NA	Fucosyltransferases	434	2528	ENSG00000156413	OTTHUMG00000167335	uc002mdg.1	NA	NM_000150	CCDS12152	1520296|7782074	NA	RGD:1588473	Blood Group Antigen Mutation Database|http://www.ncbi.nlm.nih.gov/gv/mhc/xslcgi.cgi?cmd=bgmut/home	136836	NA	NA	NA	2.4.1.65	ENST00000318336.10|NM_000150.4	25	Y	6	48	P51993	FUT6_HUMAN	4-galactosyl-N-acetylglucosaminide 3-alpha-L-fucosyltransferase FUT6 (EC 2.4.1.152) (Fucosyltransferase 6) (Fucosyltransferase VI) (Fuc-TVI) (FucT-VI) (Galactoside 3-L-fucosyltransferase)	FUT6 FCT3A	359	41860	Golgi apparatus, Golgi stack membrane; Single-pass type II membrane protein. Golgi apparatus {ECO:0000269|PubMed:9451035}. Secreted {ECO:0000269|PubMed:9451035}. Note=Membrane-bound form in trans cisternae of Golgi.	9314	19.1085	5.75544	3.17806	0.362694	32.4	31.2	35.1
HGNC:4018	FUT7	fucosyltransferase 7	Pathway-annotated	9	9q34.3	NA	alpha (1,3) fucosyltransferase	NA	fucosyltransferase 7 (alpha (1,3) fucosyltransferase)	Fucosyltransferases	434	2529	ENSG00000180549	OTTHUMG00000020964	uc004ckq.3	X78031|AB012668	NM_004479	CCDS7022	8207002|8182079	MGI:107692	RGD:735019	Blood Group Antigen Mutation Database|http://www.ncbi.nlm.nih.gov/gv/mhc/xslcgi.cgi?cmd=bgmut/home	602030	NA	NA	NA	NA	ENST00000314412.7|NM_004479.4	24	Y	5	54	Q11130	FUT7_HUMAN	Alpha-(1,3)-fucosyltransferase 7 (EC 2.4.1.-) (Fucosyltransferase 7) (Fucosyltransferase VII) (Fuc-TVII) (FucT-VII) (Galactoside 3-L-fucosyltransferase) (Selectin ligand synthase)	FUT7	342	39239	Golgi apparatus, Golgi stack membrane; Single-pass type II membrane protein. Note=Membrane-bound form in trans cisternae of Golgi.	1914	0.132576	0.105675	0.18874	-0.176931	0	0	0.1
HGNC:4019	FUT8	fucosyltransferase 8	Pathway-annotated	14	14q23.3	NA	alpha (1,6) fucosyltransferase	NA	fucosyltransferase 8 (alpha (1,6) fucosyltransferase)	Fucosyltransferases|MicroRNA protein coding host genes	434|1691	2530	ENSG00000033170	OTTHUMG00000142818	uc001xin.3	AB049740	NM_004480	CCDS9776|CCDS9775	9368041	MGI:1858901	RGD:1303096	NA	602589	NA	NA	NA	NA	ENST00000673929.1|NM_001371533.1	76	Y	12	123	Q9BYC5	FUT8_HUMAN	Alpha-(1,6)-fucosyltransferase (Alpha1-6FucT) (EC 2.4.1.68) (Fucosyltransferase 8) (GDP-L-Fuc:N-acetyl-beta-D-glucosaminide alpha1,6-fucosyltransferase) (GDP-fucose--glycoprotein fucosyltransferase) (Glycoprotein 6-alpha-L-fucosyltransferase)	FUT8	575	66516	Golgi apparatus, Golgi stack membrane {ECO:0000250}; Single-pass type II membrane protein {ECO:0000250}. Note=Membrane-bound form in trans cisternae of Golgi. {ECO:0000250}.	333529	2.51164	2.59659	-0.931666	-0.928614	7	6.6	6.6
HGNC:4020	FUT9	fucosyltransferase 9	Pathway-annotated	6	6q16.1	Fuc-TIX	alpha (1,3) fucosyltransferase	NA	fucosyltransferase 9 (alpha (1,3) fucosyltransferase)	Fucosyltransferases	434	10690	ENSG00000172461	OTTHUMG00000015236	uc003pop.5	AB023021	NM_006581	CCDS5033	10386598|10575236	MGI:1330859	RGD:619955	NA	606865	NA	NA	NA	NA	ENST00000302103.6|NM_006581.4	31	Y	11	34	Q9Y231	FUT9_HUMAN	4-galactosyl-N-acetylglucosaminide 3-alpha-L-fucosyltransferase 9 (EC 2.4.1.152) (Fucosyltransferase 9) (Fucosyltransferase IX) (Fuc-TIX) (FucT-IX) (Galactoside 3-L-fucosyltransferase)	FUT9	359	42071	Golgi apparatus, trans-Golgi network membrane {ECO:0000269|PubMed:18395013}; Single-pass type II membrane protein {ECO:0000250|UniProtKB:Q6P4F1}. Golgi apparatus membrane {ECO:0000250|UniProtKB:O88819}.	199638	0.00721878	0.324091	-0.177093	-0.367913	0.1	0.1	0.1
HGNC:19234	FUT10	fucosyltransferase 10	Pathway-annotated	8	8p12	NA	alpha (1,3) fucosyltransferase	NA	fucosyltransferase 10 (alpha (1,3) fucosyltransferase)	Fucosyltransferases	434	84750	ENSG00000172728	OTTHUMG00000163954	uc003xje.4	AJ512465	NM_032664	CCDS6088	NA	MGI:2384748	RGD:1359164	NA	616931	NA	NA	NA	NA	ENST00000327671.10|NM_032664.3	11	Y	4	14	Q6P4F1	FUT10_HUMAN	Alpha-(1,3)-fucosyltransferase 10 (EC 2.4.1.-) (Fucosyltransferase X) (Fuc-TX) (FucT-X) (Galactoside 3-L-fucosyltransferase 10) (Fucosyltransferase 10)	FUT10	479	56094	[Isoform 1]: Endoplasmic reticulum membrane {ECO:0000305|PubMed:19088067}; Single-pass type II membrane protein {ECO:0000255}. Golgi apparatus membrane {ECO:0000305|PubMed:12370785, ECO:0000305|PubMed:19088067}; Single-pass type II membrane protein {ECO:0000255}.; [Isoform 4]: Golgi apparatus {ECO:0000269|PubMed:19088067}. Lysosome {ECO:0000269|PubMed:19088067}.; [Isoform 5]: Endoplasmic reticulum membrane {ECO:0000269|PubMed:19088067}; Single-pass type II membrane protein {ECO:0000255}. Golgi apparatus membrane {ECO:0000305|PubMed:19088067}; Single-pass type II membrane protein {ECO:0000255}.	102322	1.60984	2.06062	-0.938674	-0.679394	3.2	3	3
HGNC:19233	FUT11	fucosyltransferase 11	Pathway-annotated	10	10q22.2	MGC33202	alpha (1,3) fucosyltransferase	NA	fucosyltransferase 11 (alpha (1,3) fucosyltransferase)	Fucosyltransferases	434	170384	ENSG00000196968	OTTHUMG00000018483	uc001jva.4	BC036037	NM_173540	CCDS7333|CCDS60558	11698403|24318988	MGI:1920318	RGD:628731	NA	616932	NA	NA	NA	NA	ENST00000372841.8|NM_173540.3	20	Y	4	15	Q495W5	FUT11_HUMAN	Alpha-(1,3)-fucosyltransferase 11 (EC 2.4.1.-) (Fucosyltransferase XI) (Fuc-TXI) (FucT-XI) (Galactoside 3-L-fucosyltransferase 11) (Fucosyltransferase 11)	FUT11	492	55816	Golgi apparatus, Golgi stack membrane {ECO:0000250}; Single-pass type II membrane protein {ECO:0000250}.	7975	6.06628	10.3783	-0.478546	0.224004	4.9	4.5	4.5
HGNC:26219	FUZ	fuzzy planar cell polarity protein	Pathway-annotated	19	19q13.33	FLJ22688|Fy|CPLANE3	ciliogenesis and planar polarity effector complex subunit 3	NA	fuzzy homolog (Drosophila)	Ciliogenesis and planar polarity effector complex subunits	1610	80199	ENSG00000010361	OTTHUMG00000167281	uc002ppq.4	BC016793	NM_025129	CCDS12781|CCDS86790|CCDS54293	21761479	MGI:1917550	RGD:1310608	NA	610622	285396	NA	NA	NA	ENST00000313777.9|NM_025129.5	12	Y	2	22	Q9BT04	FUZZY_HUMAN	Protein fuzzy homolog	FUZ FY	418	45679	Cytoplasm {ECO:0000250|UniProtKB:Q2HZX7}. Cytoplasm, cytoskeleton {ECO:0000250|UniProtKB:Q2HZX7}. Cytoplasm, cytoskeleton, cilium basal body {ECO:0000250|UniProtKB:Q3UYI6}.	10510	15.0073	17.2958	0.0661355	-0.101525	10.4	9.8	16.4
HGNC:3951	FXN	frataxin	Pathway-annotated	9	9q21.11	FA|FARR|X25|CyaY	NA	FRDA	Friedreich ataxia	Mitochondrial iron-sulfur assembly components	1853	2395	ENSG00000165060	OTTHUMG00000019977	uc004aha.3	U43752	NM_000144	CCDS6626|CCDS43834	8596916|8841185	MGI:1096879	RGD:1565754	LRG_339|http://ftp.ebi.ac.uk/pub/databases/lrgex/LRG_339.xml	606829	121965	NA	NA	NA	ENST00000484259.3|NM_000144.5	41	Y	8	222	Q16595	FRDA_HUMAN	Frataxin, mitochondrial (EC 1.16.3.1) (Friedreich ataxia protein) (Fxn) [Cleaved into: Frataxin intermediate form (i-FXN); Frataxin(56-210) (m56-FXN); Frataxin(78-210) (d-FXN) (m78-FXN); Frataxin mature form (Frataxin(81-210)) (m81-FXN); Extramitochondrial frataxin]	FXN FRDA X25	210	23135	[Frataxin mature form]: Mitochondrion {ECO:0000269|PubMed:15581888, ECO:0000269|PubMed:16091420, ECO:0000269|PubMed:16608849, ECO:0000269|PubMed:18725397, ECO:0000269|PubMed:20053667, ECO:0000269|PubMed:21298097, ECO:0000269|PubMed:9241270, ECO:0000269|PubMed:9302253}.; [Extramitochondrial frataxin]: Cytoplasm, cytosol {ECO:0000269|PubMed:16091420, ECO:0000269|PubMed:16608849, ECO:0000269|PubMed:20053667}.	43325	3.6094	6.26603	-0.929952	0.251934	11.1	10.7	12.6
HGNC:4023	FXR1	FMR1 autosomal homolog 1	Pathway-annotated	3	3q26.33	NA	NA	NA	fragile X mental retardation, autosomal homolog 1	NA	NA	8087	ENSG00000114416	OTTHUMG00000158138	uc003fkq.4	M67468	NM_001013438	CCDS3238|CCDS33894|CCDS46965|CCDS87169	7781595|9642279	MGI:104860	RGD:1311733	NA	600819	NA	NA	NA	NA	ENST00000357559.9|NM_005087.4	57	Y	6	259	P51114	FXR1_HUMAN	RNA-binding protein FXR1 (FMR1 autosomal homolog 1) (hFXR1p)	FXR1	621	69721	Cytoplasm, Cytoplasmic ribonucleoprotein granule {ECO:0000269|PubMed:32706158}. Cytoplasm, Stress granule {ECO:0000269|PubMed:20417602}. Cytoplasm {ECO:0000269|PubMed:30770808, ECO:0000269|PubMed:7781595, ECO:0000269|PubMed:9259278}. Cell projection, dendrite {ECO:0000250|UniProtKB:Q61584}. Cell projection, dendritic spine {ECO:0000250|UniProtKB:Q61584}. Cell projection, axon {ECO:0000250|UniProtKB:Q61584}. Nucleus envelope {ECO:0000269|PubMed:32706158}. Postsynapse {ECO:0000250|UniProtKB:Q61584}. Note=Specifically localizes to cytoplasmic ribonucleoprotein membraneless compartments (By similarity). Localizes to stress granules following phosphorylation at Ser-420 by PAK1 (PubMed:20417602). Adjacent to Z-lines in muscles (By similarity). {ECO:0000250|UniProtKB:Q61584, ECO:0000269|PubMed:20417602}.	114612	9.64933	11.5357	-0.848566	-0.751151	27.5	26.6	26.6
HGNC:4024	FXR2	FMR1 autosomal homolog 2	Pathway-annotated	17	17p13.1	NA	NA	FMR1L2	fragile X mental retardation, autosomal homolog 2	NA	NA	9513	ENSG00000129245	OTTHUMG00000178237	uc002gia.3	U31501	NM_004860	CCDS45604	7489725|9259278	MGI:1346074	RGD:1307011	LRG_285|http://ftp.ebi.ac.uk/pub/databases/lrgex/LRG_285.xml	605339	NA	NA	NA	NA	ENST00000250113.12|NM_004860.4	19	Y	2	166	P51116	FXR2_HUMAN	RNA-binding protein FXR2 (FXR2P) (FMR1 autosomal homolog 2)	FXR2 FMR1L2	673	74223	Cytoplasm, Cytoplasmic ribonucleoprotein granule {ECO:0000250|UniProtKB:Q61584}. Cytoplasm {ECO:0000269|PubMed:9259278}. Postsynapse {ECO:0000250|UniProtKB:Q9WVR4}. Note=Specifically localizes to cytoplasmic ribonucleoprotein membraneless compartments (By similarity). Localization to the post-synaptic region is dependent on FMR1 (By similarity). {ECO:0000250|UniProtKB:Q61584, ECO:0000250|UniProtKB:Q9WVR4}.	23667	21.5412	26.5772	-1.33453	-0.91821	16.3	15.4	21.5
HGNC:4025	FXYD1	FXYD domain containing ion transport regulator 1	Pathway-annotated	19	19q13.12	NA	NA	PLM	phospholemman	NA	NA	5348	ENSG00000266964	OTTHUMG00000182359	uc002nyc.5	NA	NM_021902	CCDS12445	9169143	MGI:1889273	RGD:69306	NA	602359	NA	NA	objectId:3152	NA	ENST00000351325.9|NM_021902.4	40	Y	11	44	O00168	PLM_HUMAN	Phospholemman (FXYD domain-containing ion transport regulator 1) (Sodium/potassium-transporting ATPase subunit FXYD1)	FXYD1 PLM	92	10441	Cell membrane, sarcolemma {ECO:0000250|UniProtKB:P56513}; Single-pass type I membrane protein {ECO:0000255}. Apical cell membrane {ECO:0000250|UniProtKB:O08589}; Single-pass type I membrane protein {ECO:0000255}. Membrane, caveola {ECO:0000250|UniProtKB:O08589}. Cell membrane, sarcolemma, T-tubule {ECO:0000250|UniProtKB:O08589}. Note=Detected in the apical cell membrane in brain. In myocytes, localizes to sarcolemma, t-tubules and intercalated disks. {ECO:0000250|UniProtKB:O08589}.	4285	10.7256	13.4586	-1.04436	-0.992605	11.9	11.3	27.8
HGNC:4026	FXYD2	FXYD domain containing ion transport regulator 2	Pathway-annotated	11	11q23.3	MGC12372	NA	ATP1G1|HOMG2	hypomagnesemia 2, renal	NA	NA	486	ENSG00000137731	OTTHUMG00000166990	uc001prj.2	AF241236	NM_021603	CCDS8385|CCDS8386	9048881|9915957	MGI:1195260	RGD:2173	NA	601814	121972	NA	objectId:2610	NA	ENST00000292079.7|NM_001680.5	55	Y	162	42	P54710	ATNG_HUMAN	Sodium/potassium-transporting ATPase subunit gamma (Na(+)/K(+) ATPase subunit gamma) (FXYD domain-containing ion transport regulator 2) (Sodium pump gamma chain)	FXYD2 ATP1C ATP1G1	66	7283	Membrane {ECO:0000305}; Single-pass type III membrane protein {ECO:0000305}.	27854	299.041	574.806	5.36234	6.63292	1305.5	1235.4	3540.9
HGNC:4027	FXYD3	FXYD domain containing ion transport regulator 3	Pathway-annotated	19	19q13.12	MAT-8	NA	PLML	FXYD domain-containing ion transport regulator 3	MicroRNA protein coding host genes	1691	5349	ENSG00000089356	OTTHUMG00000184625	uc002nxv.4	X93036	NM_021910	CCDS46048|CCDS12442|CCDS12443|CCDS92586|CCDS46049|CCDS46050	7836447|10950925	MGI:107497	RGD:620825	NA	604996	NA	NA	objectId:3153	NA	ENST00000604404.6|NM_005971.4	55	Y	10	39	Q14802	FXYD3_HUMAN	FXYD domain-containing ion transport regulator 3 (Chloride conductance inducer protein Mat-8) (Mammary tumor 8 kDa protein) (Phospholemman-like) (Sodium/potassium-transporting ATPase subunit FXYD3)	FXYD3 MAT8 PLML	87	9263	Cell membrane {ECO:0000305}; Single-pass type I membrane protein {ECO:0000255}.	8501	1.4334	3.19844	-0.169028	-0.390562	8.5	7.6	11.7
HGNC:4028	FXYD4	FXYD domain containing ion transport regulator 4	Pathway-annotated	10	10q11.21	CHIF	NA	NA	FXYD domain-containing ion transport regulator 4	NA	NA	53828	ENSG00000150201	OTTHUMG00000018027	uc057swf.1	NA	NM_173160	CCDS7203	10950925|12763854	MGI:1889005	RGD:70998	NA	616926	NA	NA	NA	NA	ENST00000476166.6|NM_173160.3	22	Y	11	11	P59646	FXYD4_HUMAN	FXYD domain-containing ion transport regulator 4	FXYD4 UNQ526/PRO1069	89	9373	Membrane {ECO:0000305}; Single-pass type I membrane protein {ECO:0000305}.	4699	83.9905	440.349	2.33588	7.36319	119.8	105.8	288.8
HGNC:4029	FXYD5	FXYD domain containing ion transport regulator 5	Pathway-annotated	19	19q13.12	OIT2	dysadherin	NA	FXYD domain-containing ion transport regulator 5	NA	NA	53827	ENSG00000089327	OTTHUMG00000048092	uc002nyg.3	AF161462	NM_014164	CCDS82328|CCDS12447	NA	MGI:1201785	RGD:620827	NA	606669	NA	NA	NA	NA	ENST00000392219.7|NM_014164.6	45	Y	0	47	Q96DB9	FXYD5_HUMAN	FXYD domain-containing ion transport regulator 5 (Dysadherin)	FXYD5 DYSAD IWU1 HSPC113 UNQ2561/PRO6241	178	19472	Membrane {ECO:0000305}; Single-pass type I membrane protein {ECO:0000305}.	15151	8.48676	15.6432	-0.672728	-0.579381	14.1	12.6	40.8
HGNC:4030	FXYD6	FXYD domain containing ion transport regulator 6	Pathway-annotated	11	11q23.3	NA	phosphohippolin	NA	FXYD domain-containing ion transport regulator 6	NA	NA	53826	ENSG00000137726	OTTHUMG00000166991	uc021qra.2	BC093040	NM_022003	CCDS8387	10950925	MGI:1890226	RGD:69315	NA	606683	NA	NA	NA	NA	ENST00000526014.6|NM_022003.4	35	Y	10	32	Q9H0Q3	FXYD6_HUMAN	FXYD domain-containing ion transport regulator 6 (Phosphohippolin)	FXYD6 UNQ521/PRO1056	95	10542	Membrane {ECO:0000305}; Single-pass type I membrane protein {ECO:0000305}.	40510	21.3034	31.0421	-0.453016	-0.460714	37.3	34.6	68.6
HGNC:4034	FXYD7	FXYD domain containing ion transport regulator 7	Pathway-annotated	19	19q13.12	NA	NA	NA	FXYD domain-containing ion transport regulator 7	NA	NA	53822	ENSG00000221946	OTTHUMG00000182348	uc002nye.2	AI929519	NM_022006	CCDS12446	NA	MGI:1889006	RGD:620830	NA	606684	NA	NA	NA	NA	ENST00000270310.7|NM_022006.2	23	Y	10	12	P58549	FXYD7_HUMAN	FXYD domain-containing ion transport regulator 7	FXYD7	80	8524	Membrane {ECO:0000305}; Single-pass membrane protein {ECO:0000305}.	11052	0.263857	0.165091	-0.18016	-0.427924	0	0	0.4
HGNC:4036	FYB1	FYN binding protein 1	Pathway-annotated	5	5p13.1	SLAP-130|FYB-120/130|ADAP	adhesion and degranulation promoting adaptor protein	FYB	FYN-binding protein (FYB-120/130)|FYN binding protein	NA	NA	2533	ENSG00000082074	OTTHUMG00000162071	uc003jlu.4	U93049	NM_001465	CCDS54848|CCDS58945|CCDS47200	9115214|9207119	MGI:1346327	RGD:1563421	LRG_1351|http://ftp.ebi.ac.uk/pub/databases/lrgex/LRG_1351.xml	602731	NA	NA	NA	NA	ENST00000512982.4|NM_001465.6	65	Y	12	67	O15117	FYB1_HUMAN	FYN-binding protein 1 (Adhesion and degranulation promoting adaptor protein) (ADAP) (FYB-120/130) (p120/p130) (FYN-T-binding protein) (SLAP-130) (SLP-76-associated phosphoprotein)	FYB1 FYB SLAP130	783	85387	Cytoplasm {ECO:0000269|PubMed:9671755}. Nucleus {ECO:0000255|PROSITE-ProRule:PRU00768}. Cell junction {ECO:0000250|UniProtKB:O35601}. Note=Colocalizes with TMEM47 at cell-cell contacts in podocytes. {ECO:0000250|UniProtKB:O35601}.	169276	2.10597	2.26178	0.169493	-0.171704	5.1	4.9	4.9
HGNC:27295	FYB2	FYN binding protein 2	Pathway-annotated	1	1p32.2	RP4-758N20.2|FLJ43208|ARAP	activation-dependent, raft-recruited ADAP-like phosphoprotein	C1orf168	chromosome 1 open reading frame 168	NA	NA	199920	ENSG00000187889	OTTHUMG00000008281	uc001cym.5	BX648439	NM_001004303	CCDS30729	27335501	MGI:2685466	RGD:1564074	NA	618478	NA	NA	NA	NA	ENST00000343433.7|NM_001004303.5	10	Y	0	10	Q5VWT5	FYB2_HUMAN	FYN-binding protein 2 (Activation-dependent, raft-recruited ADAP-like phosphoprotein)	FYB2 ARAP C1orf168	728	82070	Membrane raft {ECO:0000269|PubMed:27335501}. Note=Recruited to membrane rafts and immunological synapse after TCR stimulation. {ECO:0000269|PubMed:27335501}.	100907	5.21619	7.74157	3.26521	3.07958	3.8	3.4	3.4
HGNC:14673	FYCO1	FYVE and coiled-coil domain autophagy adaptor 1	Pathway-annotated	3	3p21.31	FLJ13335|ZFYVE7	NA	NA	FYVE and coiled-coil domain containing 1	Zinc fingers FYVE-type|GOLD domain containing	81|1062	79443	ENSG00000163820	OTTHUMG00000133447	uc003cpb.6	AJ292348	NM_024513	CCDS2734	11896456	MGI:107277	RGD:1309069	NA	607182	270347	NA	NA	NA	ENST00000296137.7|NM_024513.4	21	Y	1	81	Q9BQS8	FYCO1_HUMAN	FYVE and coiled-coil domain-containing protein 1 (Zinc finger FYVE domain-containing protein 7)	FYCO1 ZFYVE7	1478	166983	Cytoplasmic vesicle, autophagosome. Endosome. Lysosome. Note=Localizes to the external but not to the internal membrane of autophagosomes, and upon autophagosome/late endosome/lysosome fusion, it stays on the external surface of autolysosomes.	77921	6.62435	9.83316	-0.682005	-0.583821	10.2	9.5	10.4
HGNC:4037	FYN	FYN proto-oncogene, Src family tyrosine kinase	Pathway-annotated	6	6q21	SYN|SLK|MGC45350	NA	NA	FYN oncogene related to SRC, FGR, YES	SH2 domain containing|Src family tyrosine kinases	741|1388	2534	ENSG00000010810	OTTHUMG00000016305	uc003pvk.3	AK056699	NM_001370529	CCDS5096|CCDS5095|CCDS5094	3526330	MGI:95602	RGD:2641	NA	137025	NA	NA	objectId:2026	NA	ENST00000354650.7|NM_002037.5	349	Y	176	650	P06241	FYN_HUMAN	Tyrosine-protein kinase Fyn (EC 2.7.10.2) (Proto-oncogene Syn) (Proto-oncogene c-Fyn) (Src-like kinase) (SLK) (p59-Fyn)	FYN	537	60762	Cytoplasm {ECO:0000269|PubMed:15537652, ECO:0000269|PubMed:8206991}. Nucleus {ECO:0000269|PubMed:15537652}. Cell membrane {ECO:0000269|PubMed:12218089, ECO:0000269|PubMed:8206991}. Perikaryon {ECO:0000250|UniProtKB:Q62844}. Note=Present and active in lipid rafts (PubMed:12218089). Palmitoylation is crucial for proper trafficking (PubMed:8206991). {ECO:0000269|PubMed:12218089, ECO:0000269|PubMed:8206991}.	213120	10.8362	10.9603	-1.28438	-1.17527	13.8	13.2	22.6
HGNC:25407	FYTTD1	forty-two-three domain containing 1	Pathway-annotated	3	3q29	DKFZp761B1514|UIF	UAP56-interacting factor	NA	NA	Transcription and export complex 1 subunits	1348	84248	ENSG00000122068	OTTHUMG00000155453	uc003fyi.3	AJ344094	NM_032288	CCDS3329|CCDS43196	19836239	MGI:1917955	RGD:1306899	NA	616933	NA	NA	NA	NA	ENST00000241502.9|NM_032288.7	19	Y	8	52	Q96QD9	UIF_HUMAN	UAP56-interacting factor (Forty-two-three domain-containing protein 1) (Protein 40-2-3)	FYTTD1 UIF	318	35818	Nucleus, nucleoplasm {ECO:0000269|PubMed:19836239}. Nucleus speckle {ECO:0000269|PubMed:19836239}.	50417	8.81099	12.3642	-1.29361	-0.710752	26.3	24.8	24.8
HGNC:4038	FZD1	frizzled class receptor 1	Pathway-annotated	7	7q21.13	DKFZp564G072|Hfz1	Wnt receptor|frizzled, Drosophila, homolog of, 1|Frizzled-1	NA	frizzled (Drosophila) homolog 1|frizzled homolog 1 (Drosophila)|frizzled 1, seven transmembrane spanning receptor|frizzled family receptor 1	G protein-coupled receptors, Class F frizzled	286	8321	ENSG00000157240	OTTHUMG00000023046	uc003ula.4	AB017363	NM_003505	CCDS5620	9813155|10557084	MGI:1196625	RGD:61916	NA	603408	NA	NA	objectId:229	NA	ENST00000287934.4|NM_003505.2	155	Y	56	66	Q9UP38	FZD1_HUMAN	Frizzled-1 (Fz-1) (hFz1) (FzE1)	FZD1	647	71158	Cell membrane {ECO:0000269|PubMed:10557084}; Multi-pass membrane protein {ECO:0000255}.	6893	5.58261	6.21687	-0.247725	-0.418913	9.9	9.3	9.3
HGNC:4040	FZD2	frizzled class receptor 2	Pathway-annotated	17	17q21.31	NA	NA	NA	frizzled (Drosophila) homolog 2|frizzled homolog 2 (Drosophila)|frizzled 2, seven transmembrane spanning receptor|frizzled family receptor 2	G protein-coupled receptors, Class F frizzled	286	2535	ENSG00000180340	OTTHUMG00000181819	uc002igx.3	L37882	NM_001466	CCDS11484	7558010|9813155	MGI:1888513	RGD:71012	NA	600667	434424	NA	objectId:230	NA	ENST00000315323.5|NM_001466.4	143	Y	48	49	Q14332	FZD2_HUMAN	Frizzled-2 (Fz-2) (hFz2) (FzE2)	FZD2	565	63554	Membrane; Multi-pass membrane protein. Cell membrane {ECO:0000250}; Multi-pass membrane protein {ECO:0000250}.	3778	2.68354	3.02588	0.0916348	-0.185034	1.2	1	2.7
HGNC:4041	FZD3	frizzled class receptor 3	Pathway-annotated	8	8p21.1	Fz-3	Frizzled-3	NA	frizzled (Drosophila) homolog 3|frizzled homolog 3 (Drosophila)|frizzled 3, seven transmembrane spanning receptor|frizzled family receptor 3	G protein-coupled receptors, Class F frizzled	286	7976	ENSG00000104290	OTTHUMG00000102145	uc010lvb.4	AJ272427	NM_145866	CCDS6069	10777673|10873558	MGI:108476	RGD:628814	LRG_859|http://ftp.ebi.ac.uk/pub/databases/lrgex/LRG_859.xml	606143	470358	NA	objectId:231	NA	ENST00000240093.8|NM_017412.4	89	Y	47	52	Q9NPG1	FZD3_HUMAN	Frizzled-3 (Fz-3) (hFz3)	FZD3	666	76263	Membrane; Multi-pass membrane protein. Cell membrane {ECO:0000250}; Multi-pass membrane protein {ECO:0000250}. Cell surface {ECO:0000250|UniProtKB:Q61086}. Apical cell membrane {ECO:0000250|UniProtKB:Q61086}; Multi-pass membrane protein. Note=Colocalizes with FZD6 at the apical face of the cell (By similarity). {ECO:0000250|UniProtKB:Q61086}.	80062	0.910928	1.30594	-0.813312	-0.699116	2.6	2.5	2.5
HGNC:4042	FZD4	frizzled class receptor 4	Pathway-annotated	11	11q14.2	CD344	NA	EVR1	frizzled (Drosophila) homolog 4|exudative vitreoretinopathy 1|frizzled homolog 4 (Drosophila)|frizzled 4, seven transmembrane spanning receptor|frizzled family receptor 4	G protein-coupled receptors, Class F frizzled|CD molecules	286|471	8322	ENSG00000174804	OTTHUMG00000167231	uc001pce.4	AB032417	NM_012193	CCDS8279	10544037|15024691	MGI:108520	RGD:71017	NA	604579	121977	NA	objectId:232	NA	ENST00000531380.2|NM_012193.4	106	Y	50	113	Q9ULV1	FZD4_HUMAN	Frizzled-4 (Fz-4) (hFz4) (FzE4) (CD antigen CD344)	FZD4	537	59881	Cell membrane {ECO:0000269|PubMed:30135577}; Multi-pass membrane protein {ECO:0000255}.	9716	22.7301	23.0024	0.349222	-0.0541431	27.8	26.2	26.2
HGNC:4043	FZD5	frizzled class receptor 5	Pathway-annotated	2	2q33.3	HFZ5|DKFZP434E2135	NA	C2orf31	frizzled (Drosophila) homolog 5|chromosome 2 open reading frame 31|frizzled homolog 5 (Drosophila)|frizzled 5, seven transmembrane spanning receptor|frizzled family receptor 5	G protein-coupled receptors, Class F frizzled	286	7855	ENSG00000163251	OTTHUMG00000154790	uc002vcj.4	U43318	NM_003468	CCDS33366	8626800|11408929	MGI:108571	RGD:631406	NA	601723	464482	NA	objectId:233	NA	ENST00000295417.4|NM_003468.4	130	Y	53	80	Q13467	FZD5_HUMAN	Frizzled-5 (Fz-5) (hFz5) (FzE5)	FZD5 C2orf31	585	64507	Cell membrane {ECO:0000250|UniProtKB:Q8CHL0}; Multi-pass membrane protein {ECO:0000250|UniProtKB:Q8CHL0}. Golgi apparatus membrane {ECO:0000250|UniProtKB:Q9EQD0}; Multi-pass membrane protein {ECO:0000250|UniProtKB:Q9EQD0}. Synapse {ECO:0000250|UniProtKB:Q8CHL0}. Perikaryon {ECO:0000250|UniProtKB:Q8CHL0}. Cell projection, dendrite {ECO:0000250|UniProtKB:Q8CHL0}. Cell projection, axon {ECO:0000250|UniProtKB:Q8CHL0}. Note=Localized at the plasma membrane and also found at the Golgi. {ECO:0000250|UniProtKB:Q9EQD0}.	7308	3.00681	2.99342	0.000113039	-0.305501	5.1	4.9	4.9
HGNC:4044	FZD6	frizzled class receptor 6	Pathway-annotated	8	8q22.3	Hfz6	NA	NA	frizzled (Drosophila) homolog 6|frizzled homolog 6 (Drosophila)|frizzled 6, seven transmembrane spanning receptor|frizzled family receptor 6	G protein-coupled receptors, Class F frizzled	286	8323	ENSG00000164930	OTTHUMG00000164840	uc003ylh.4	AB012911	NM_003506	CCDS6298|CCDS55268	9480858|14747478	MGI:108474	RGD:628816	NA	603409	280659	NA	objectId:234	NA	ENST00000358755.5|NM_003506.4	119	Y	46	67	O60353	FZD6_HUMAN	Frizzled-6 (Fz-6) (hFz6)	FZD6	706	79292	Membrane {ECO:0000250|UniProtKB:Q61089}; Multi-pass membrane protein {ECO:0000255}. Cell membrane {ECO:0000250|UniProtKB:Q61089}; Multi-pass membrane protein {ECO:0000255}. Cell surface {ECO:0000250|UniProtKB:Q61089}. Apical cell membrane; Multi-pass membrane protein {ECO:0000255}. Cytoplasmic vesicle membrane {ECO:0000250|UniProtKB:Q61089}; Multi-pass membrane protein {ECO:0000255}. Endoplasmic reticulum membrane {ECO:0000250|UniProtKB:Q61089}; Multi-pass membrane protein {ECO:0000255}. Note=Colocalizes with FZD3 at the apical face of cells (By similarity). Localizes to the endoplasmic reticulum membrane in the presence of LMBR1L (By similarity). {ECO:0000250|UniProtKB:Q61089}.	34433	7.00219	15.5194	-0.50883	0.219417	15.1	14	14
HGNC:4045	FZD7	frizzled class receptor 7	Pathway-annotated	2	2q33.1	FzE3	Frizzled-7	NA	frizzled (Drosophila) homolog 7|frizzled homolog 7 (Drosophila)|frizzled 7, seven transmembrane spanning receptor|frizzled family receptor 7	G protein-coupled receptors, Class F frizzled	286	8324	ENSG00000155760	OTTHUMG00000132841	uc002uyw.2	AB010881	NM_003507	CCDS2351	9707618|9813155	MGI:108570	RGD:2321905	NA	603410	NA	NA	objectId:235	NA	ENST00000286201.3|NM_003507.2	143	Y	52	102	O75084	FZD7_HUMAN	Frizzled-7 (Fz-7) (hFz7) (FzE3)	FZD7	574	63620	Cell membrane {ECO:0000269|PubMed:27386966}; Multi-pass membrane protein {ECO:0000269|PubMed:27386966}. Endosome membrane {ECO:0000269|PubMed:27386966}; Multi-pass membrane protein {ECO:0000269|PubMed:27386966}. Note=Associated to the plasma membrane in the presence of FZD7 and phosphatidylinositol 4,5-bisphosphate (PIP2). Localized in recycling endosomes in other conditions. {ECO:0000269|PubMed:27386966}.	4586	7.84886	7.97047	-0.302892	-0.50415	6.3	5.8	8
HGNC:4046	FZD8	frizzled class receptor 8	Pathway-annotated	10	10p11.21	FZ-8	Frizzled-8	NA	frizzled (Drosophila) homolog 8|frizzled homolog 8 (Drosophila)|frizzled 8, seven transmembrane spanning receptor|frizzled family receptor 8	G protein-coupled receptors, Class F frizzled|MicroRNA protein coding host genes	286|1691	8325	ENSG00000177283	OTTHUMG00000017956	uc001iyz.2	AB043703	NM_031866	CCDS7192	11295046	MGI:108460	RGD:1560525	NA	606146	NA	NA	objectId:236	NA	ENST00000374694.3|NM_031866.3	114	Y	49	52	Q9H461	FZD8_HUMAN	Frizzled-8 (Fz-8) (hFz8)	FZD8	694	73300	Membrane; Multi-pass membrane protein. Golgi apparatus {ECO:0000250}. Cell membrane {ECO:0000250}; Multi-pass membrane protein {ECO:0000250}. Note=Colocalizes with GOPC at the Golgi apparatus. {ECO:0000250}.	4049	6.96432	10.0444	0.814327	0.903855	5	4.7	6.7
HGNC:4047	FZD9	frizzled class receptor 9	Pathway-annotated	7	7q11.23	FZD3|CD349	Frizzled-9	NA	frizzled (Drosophila) homolog 9|frizzled homolog 9 (Drosophila)|frizzled 9, seven transmembrane spanning receptor|frizzled family receptor 9	G protein-coupled receptors, Class F frizzled|CD molecules	286|471	8326	ENSG00000188763	OTTHUMG00000023051	uc003tyb.4	U82169	NM_003508	CCDS5548	9147651|10198163	MGI:1313278	RGD:628817	NA	601766	470360	NA	objectId:237	NA	ENST00000344575.5|NM_003508.3	72	Y	40	27	O00144	FZD9_HUMAN	Frizzled-9 (Fz-9) (hFz9) (FzE6) (CD antigen CD349)	FZD9 FZD3	591	64466	Cell membrane {ECO:0000250|UniProtKB:Q9R216}; Multi-pass membrane protein {ECO:0000255}. Note=Relocalizes DVL1 to the cell membrane leading to phosphorylation of DVL1 and AXIN1 relocalization to the cell membrane. {ECO:0000250|UniProtKB:Q8K4C8}.	2342	0.129868	0.325786	-0.613232	-0.623795	0	0	0.1
HGNC:4039	FZD10	frizzled class receptor 10	Pathway-annotated	12	12q24.33	CD350	Frizzled-10	NA	frizzled (Drosophila) homolog 10|frizzled homolog 10 (Drosophila)|frizzled 10, seven transmembrane spanning receptor|frizzled family receptor 10	G protein-coupled receptors, Class F frizzled|CD molecules	286|471	11211	ENSG00000111432	OTTHUMG00000168380	uc001uii.4	AB027464	NM_007197	CCDS9267	10448064	MGI:2136761	RGD:1583825	NA	606147	NA	NA	objectId:238	NA	ENST00000229030.5|NM_007197.4	83	Y	36	31	Q9ULW2	FZD10_HUMAN	Frizzled-10 (Fz-10) (hFz10) (FzE7) (CD antigen CD350)	FZD10	581	65336	Cell membrane {ECO:0000305|PubMed:19188438}; Multi-pass membrane protein {ECO:0000255}.	3281	0.0526525	0.532007	-0.262449	-0.350118	0.1	0.1	0.5
HGNC:24824	FZR1	fizzy and cell division cycle 20 related 1	Housekeeping	19	19p13.3	HCDH1|CDH1|HCDH|FZR|FZR2|KIAA1242|CDC20C	CDC20 homolog 1	NA	fizzy/cell division cycle 20 related 1 (Drosophila)|fizzy/cell division cycle 20 related 1	WD repeat domain containing	362	51343	ENSG00000105325	OTTHUMG00000180747	uc002lxt.3	AF083810	NM_016263	CCDS12109|CCDS45917|CCDS45916	9734353|11003657	MGI:1926790	RGD:1308713	NA	603619	NA	NA	NA	NA	ENST00000441788.7|NM_016263.4	68	Y	31	270	Q9UM11	FZR1_HUMAN	Fizzy-related protein homolog (Fzr) (CDC20-like protein 1) (Cdh1/Hct1 homolog) (hCDH1)	FZR1 CDH1 FYR FZR KIAA1242	496	55179	[Isoform 2]: Nucleus {ECO:0000269|PubMed:34788397}.; [Isoform 3]: Cytoplasm.	32023	14.4347	14.6624	-0.787118	-0.82548	5.9	5.4	17.6
HGNC:20338	G2E3	G2/M-phase specific E3 ubiquitin protein ligase	Pathway-annotated	14	14q12	FLJ20333|PHF7B	PHD finger protein 7B	KIAA1333	KIAA1333	PHD finger proteins|HECT domain containing	88|1959	55632	ENSG00000092140	OTTHUMG00000140204	uc001wqk.3	AK000340	NM_017769	CCDS9638|CCDS76669	18511420|17239372	MGI:2444298	RGD:1310263	NA	611299	NA	NA	NA	NA	ENST00000206595.11|NM_017769.5	17	Y	0	25	Q7L622	G2E3_HUMAN	G2/M phase-specific E3 ubiquitin-protein ligase (EC 2.3.2.26) (G2/M phase-specific HECT-type E3 ubiquitin transferase)	G2E3 KIAA1333	706	80504	Nucleus, nucleolus {ECO:0000269|PubMed:17239372}. Cytoplasm {ECO:0000269|PubMed:17239372}. Note=Shuttles between the nucleus and the cytoplasm. In the nucleus, delocalizes from the nucleolus to the nucleoplasm in response to DNA damage. {ECO:0000269|PubMed:17239372}.	60906	1.37573	2.37881	-0.987627	-0.657078	4.7	4.3	4.3
HGNC:30292	G3BP1	G3BP stress granule assembly factor 1	Pathway-annotated	5	5q33.1	HDH-VIII|G3BP	Ras-GTPase-activating protein SH3-domain-binding protein|DNA helicase VIII	NA	GTPase activating protein (SH3 domain) binding protein 1	RNA binding motif containing|Endoribonucleases	725|1687	10146	ENSG00000145907	OTTHUMG00000130123	uc003lum.4	BC006997	NM_005754	CCDS4319	8649363|9889278|25229650	MGI:1351465	RGD:621140	NA	608431	NA	NA	NA	NA	ENST00000356245.8|NM_005754.3	64	Y	0	375	Q13283	G3BP1_HUMAN	Ras GTPase-activating protein-binding protein 1 (G3BP-1) (EC 3.6.4.12) (EC 3.6.4.13) (ATP-dependent DNA helicase VIII) (hDH VIII) (GAP SH3 domain-binding protein 1)	G3BP1 G3BP	466	52164	Cytoplasm, cytosol {ECO:0000269|PubMed:20180778, ECO:0000269|PubMed:30510222}. Perikaryon {ECO:0000250|UniProtKB:P97855}. Cytoplasm, Stress granule {ECO:0000269|PubMed:12642610, ECO:0000269|PubMed:17210633, ECO:0000269|PubMed:20180778, ECO:0000269|PubMed:23953116, ECO:0000269|PubMed:27022092, ECO:0000269|PubMed:30404792, ECO:0000269|PubMed:32302570, ECO:0000269|PubMed:32302571, ECO:0000269|PubMed:32302572}. Nucleus {ECO:0000269|PubMed:11604510}. Note=Cytoplasmic in proliferating cells (PubMed:11604510). Cytosolic and partially nuclear in resting cells (PubMed:11604510). Recruited to stress granules in response to arsenite treatment (PubMed:12642610, PubMed:20180778). The unphosphorylated form is recruited to stress granules (PubMed:12642610). HRAS signaling contributes to this process by regulating G3BP dephosphorylation (PubMed:12642610). {ECO:0000269|PubMed:11604510, ECO:0000269|PubMed:12642610, ECO:0000269|PubMed:20180778}.	41866	10.0978	19.481	-1.03076	-0.204337	58.6	55.1	55.1
HGNC:30291	G3BP2	G3BP stress granule assembly factor 2	Pathway-annotated	4	4q21.1	KIAA0660	Ras-GTPase activating protein SH3 domain-binding protein 2	NA	GTPase activating protein (SH3 domain) binding protein 2	RNA binding motif containing	725	9908	ENSG00000138757	OTTHUMG00000130097	uc003his.4	AB014560	NM_012297	CCDS93545|CCDS3572|CCDS3571|CCDS93544	9734811|9575347|22536444	MGI:2442040	RGD:1309571	NA	620020	NA	NA	NA	NA	ENST00000359707.9|NM_203505.3	42	Y	1	212	Q9UN86	G3BP2_HUMAN	Ras GTPase-activating protein-binding protein 2 (G3BP-2) (GAP SH3 domain-binding protein 2)	G3BP2 KIAA0660	482	54121	Cytoplasm {ECO:0000269|PubMed:23279204, ECO:0000269|PubMed:30404792}. Cytoplasm, Stress granule {ECO:0000269|PubMed:23279204, ECO:0000269|PubMed:27022092, ECO:0000269|PubMed:30404792}.	82740	17.0269	23.1161	-1.24224	-0.775387	69	65.2	65.2
HGNC:4056	G6PC1	glucose-6-phosphatase catalytic subunit 1	Pathway-annotated	17	17q21.31	GSD1a	glycogen storage disease type I, von Gierke disease	G6PT|G6PC	glucose-6-phosphatase, catalytic (glycogen storage disease type I, von Gierke disease)|glucose-6-phosphatase catalytic subunit	Glucose 6-phosphatases, catalytic	1074	2538	ENSG00000131482	OTTHUMG00000180657	uc002icb.3	U01120	NM_000151	CCDS11446|CCDS59291	7774924	MGI:95607	RGD:2644	LRG_147|http://ftp.ebi.ac.uk/pub/databases/lrgex/LRG_147.xml	613742	121980	NA	NA	3.1.3.9	ENST00000253801.7|NM_000151.4	74	Y	47	89	P35575	G6PC1_HUMAN	Glucose-6-phosphatase catalytic subunit 1 (EC 3.1.3.9) (Glucose-6-phosphatase) (G-6-Pase) (G6Pase) (Glucose-6-phosphatase alpha) (G6Pase-alpha)	G6PC1 G6PC G6PT	357	40484	Endoplasmic reticulum membrane {ECO:0000303|PubMed:9497333}; Multi-pass membrane protein {ECO:0000255}.	13641	5.55175	0.218385	0.648667	-0.0988654	79	72.4	72.4
HGNC:28906	G6PC2	glucose-6-phosphatase catalytic subunit 2	Pathway-annotated	2	2q31.1	IGRP	islet specific glucose 6 phosphatase catalytic subunit related protein	NA	glucose-6-phosphatase, catalytic, 2	Glucose 6-phosphatases, catalytic	1074	57818	ENSG00000152254	OTTHUMG00000132182	uc002uem.4	AF283575	NM_021176	CCDS2230|CCDS46443	10078553|10078554	MGI:1277193	RGD:69398	NA	608058	NA	NA	NA	NA	ENST00000375363.8|NM_021176.3	37	Y	19	70	Q9NQR9	G6PC2_HUMAN	Glucose-6-phosphatase 2 (G-6-Pase 2) (G6Pase 2) (EC 3.1.3.9) (Islet-specific glucose-6-phosphatase catalytic subunit-related protein)	G6PC2 IGRP	355	40580	Endoplasmic reticulum membrane {ECO:0000269|PubMed:15044018}; Multi-pass membrane protein {ECO:0000269|PubMed:15044018}.	8709	0.0266986	0.102066	0.231011	-0.0725077	0	0	0
HGNC:24861	G6PC3	glucose-6-phosphatase catalytic subunit 3	Pathway-annotated	17	17q21.31	UGRP	Ubiquitous glucose-6-phosphatase catalytic subunit-related protein	NA	glucose 6 phosphatase, catalytic, 3	Glucose 6-phosphatases, catalytic	1074	92579	ENSG00000141349	OTTHUMG00000181805	uc002iex.4	BC021574	NM_138387	CCDS92336|CCDS92335|CCDS11476	12370122|12965222	MGI:1915651	RGD:727875	LRG_182|http://ftp.ebi.ac.uk/pub/databases/lrgex/LRG_182.xml	611045	171034	NA	NA	3.1.3.9	ENST00000269097.9|NM_138387.4	39	Y	18	58	Q9BUM1	G6PC3_HUMAN	Glucose-6-phosphatase 3 (G-6-Pase 3) (G6Pase 3) (EC 3.1.3.9) (Glucose-6-phosphatase beta) (G6Pase-beta) (Ubiquitous glucose-6-phosphatase catalytic subunit-related protein)	G6PC3 UGRP	346	38735	Endoplasmic reticulum membrane {ECO:0000269|PubMed:13129915}; Multi-pass membrane protein {ECO:0000269|PubMed:13129915}.	11531	37.7696	57.5471	-0.36295	0.4075	27.6	26.2	73.1
HGNC:4057	G6PD	glucose-6-phosphate dehydrogenase	Pathway-annotated	X	Xq28	G6PD1	NA	NA	NA	NA	NA	2539	ENSG00000160211	OTTHUMG00000024237	uc004flx.3	X03674	NM_000402	CCDS44023	3012556|2428611	MGI:105979	RGD:2645	G6PD Mutations|http://www.bioinf.org.uk/g6pd/|Global Variome shared LOVD|https://databases.lovd.nl/shared/genes/G6PD|LRG_148|http://ftp.ebi.ac.uk/pub/databases/lrgex/LRG_148.xml	305900	121984	NA	NA	1.1.1.49	ENST00000393562.10|NM_001360016.2	99	Y	33	518	P11413	G6PD_HUMAN	Glucose-6-phosphate 1-dehydrogenase (G6PD) (EC 1.1.1.49)	G6PD	515	59257	Cytoplasm, cytosol {ECO:0000269|PubMed:35122041, ECO:0000269|PubMed:743300}. Membrane; Peripheral membrane protein {ECO:0000269|PubMed:743300}.	29747	16.6211	19.3594	-0.751913	-0.723889	10.4	9.7	19.7
HGNC:4065	GAA	alpha glucosidase	Pathway-annotated	17	17q25.3	NA	Pompe disease|glycogen storage disease type II	NA	glucosidase, alpha; acid|glucosidase alpha, acid	Glycoside hydrolase family 31	1413	2548	ENSG00000171298	OTTHUMG00000177537	uc002jxo.4	NA	NM_000152	CCDS32760	NA	MGI:95609	RGD:735227	GAA - Pompe disease (glycogen storage disease type II)|http://www.LOVD.nl/GAA|Global Variome shared LOVD|https://databases.lovd.nl/shared/genes/GAA|LRG_673|http://ftp.ebi.ac.uk/pub/databases/lrgex/LRG_673.xml	606800	121987	NA	objectId:2611	3.2.1.20	ENST00000302262.8|NM_000152.5	52	Y	14	204	P10253	LYAG_HUMAN	Lysosomal alpha-glucosidase (EC 3.2.1.20) (Acid maltase) (Aglucosidase alfa) [Cleaved into: 76 kDa lysosomal alpha-glucosidase; 70 kDa lysosomal alpha-glucosidase]	GAA	952	105324	Lysosome {ECO:0000269|PubMed:17897319}. Lysosome membrane {ECO:0000269|PubMed:17897319}.	18348	29.0889	45.6338	-0.309695	0.342842	20.5	18.9	36.5
HGNC:4066	GAB1	GRB2 associated binding protein 1	Pathway-annotated	4	4q31.21	NA	NA	DFNB26	deafness, autosomal recessive 26	Pleckstrin homology domain containing|MicroRNA protein coding host genes	682|1691	2549	ENSG00000109458	OTTHUMG00000161432	uc003ijd.4	U43885	NM_002039	CCDS3759|CCDS3760	8596638|29408807	MGI:108088	RGD:1311085	NA	604439	NA	NA	NA	NA	ENST00000262994.9|NM_002039.4	177	Y	108	212	Q13480	GAB1_HUMAN	GRB2-associated-binding protein 1 (GRB2-associated binder 1) (Growth factor receptor bound protein 2-associated protein 1)	GAB1	694	76616	NA	137689	3.4153	5.55973	-0.921646	-0.631711	14	12.8	12.8
HGNC:14458	GAB2	GRB2 associated binding protein 2	Pathway-annotated	11	11q14.1	KIAA0571	Grb2-associated binder 2	NA	NA	Pleckstrin homology domain containing	682	9846	ENSG00000033327	OTTHUMG00000166673	uc001ozh.4	AB011143	NM_080491	CCDS8259|CCDS8260	10391903|10068651	MGI:1333854	RGD:621367	NA	606203	NA	NA	NA	NA	ENST00000361507.5|NM_080491.3	136	Y	79	176	Q9UQC2	GAB2_HUMAN	GRB2-associated-binding protein 2 (GRB2-associated binder 2) (Growth factor receptor bound protein 2-associated protein 2) (pp100)	GAB2 KIAA0571	676	74458	Cytoplasm {ECO:0000269|PubMed:19172738}. Cell membrane {ECO:0000269|PubMed:19172738}. Membrane raft {ECO:0000250|UniProtKB:Q9Z1S8}.	203055	6.00192	8.57822	-1.17717	-0.912475	4.8	4.5	6.5
HGNC:17515	GAB3	GRB2 associated binding protein 3	Pathway-annotated	X	Xq28	NA	DOS/Gab family member 3|Gab3 scaffolding protein	NA	NA	Pleckstrin homology domain containing	682	139716	ENSG00000160219	OTTHUMG00000024245	uc004fmj.3	AY057989	NM_001081573	CCDS48198|CCDS65357|CCDS14760	11739737	MGI:2387324	NA	Global Variome shared LOVD|https://databases.lovd.nl/shared/genes/GAB3	300482	NA	NA	NA	NA	ENST00000424127.3|NM_001081573.3	9	Y	0	21	Q8WWW8	GAB3_HUMAN	GRB2-associated-binding protein 3 (GRB2-associated binder 3) (Growth factor receptor bound protein 2-associated protein 3)	GAB3	586	65589	NA	76334	2.11669	2.32916	-0.328765	-0.488871	1	1	1
HGNC:18325	GAB4	GRB2 associated binding protein family member 4	Pathway-annotated	22	22q11.1	NA	NA	NA	GRB2-associated binding protein family, member 4	Pleckstrin homology domain containing	682	128954	ENSG00000215568	OTTHUMG00000149992	uc002zlw.4	AK057252	NM_001037814	CCDS42976	NA	NA	NA	NA	NA	NA	NA	NA	NA	ENST00000400588.5|NM_001037814.1	2	Y	0	8	Q2WGN9	GAB4_HUMAN	GRB2-associated-binding protein 4 (GRB2-associated binder 2-like) (GAB2-like) (GRB2-associated binder 4) (GRB2-associated-binding protein 2-like) (Growth factor receptor bound protein 2-associated protein 4)	GAB4	574	62367	NA	46286	NA	NA	NA	NA	0	0	0
HGNC:4067	GABARAP	GABA type A receptor-associated protein	Pathway-annotated	17	17p13.1	MM46|ATG8A	NA	NA	GABA(A) receptor-associated protein	Autophagy related	1022	11337	ENSG00000170296	OTTHUMG00000102156	uc002gfb.4	AF161586	NM_007278	CCDS11092	9892355	MGI:1861742	RGD:61911	NA	605125	NA	NA	NA	NA	ENST00000302386.10|NM_007278.2	40	Y	19	168	O95166	GBRAP_HUMAN	Gamma-aminobutyric acid receptor-associated protein (GABA(A) receptor-associated protein) (MM46)	GABARAP FLC3B HT004	117	13918	Cytoplasmic vesicle, autophagosome membrane {ECO:0000269|PubMed:12507496, ECO:0000269|PubMed:15169837, ECO:0000269|PubMed:17580304, ECO:0000269|PubMed:19056683}. Endomembrane system {ECO:0000250|UniProtKB:P60517}. Cytoplasm, cytoskeleton {ECO:0000250|UniProtKB:P60517}. Golgi apparatus membrane {ECO:0000250|UniProtKB:P60517}. Cytoplasmic vesicle {ECO:0000250|UniProtKB:P60517}. Note=Largely associated with intracellular membrane structures including the Golgi apparatus and postsynaptic cisternae. Colocalizes with microtubules (By similarity). Localizes also to discrete punctae along the ciliary axoneme (By similarity). {ECO:0000250|UniProtKB:P60517, ECO:0000250|UniProtKB:Q9DCD6}.	2441	205.869	302.853	-0.859495	0.124247	471.1	458.5	720.5
HGNC:4068	GABARAPL1	GABA type A receptor associated protein like 1	Pathway-annotated	12	12p13.2	gec1|APG8L|ATG8L|ATG8B	NA	NA	GABA(A) receptor-associated protein like 1	Autophagy related	1022	23710	ENSG00000139112	OTTHUMG00000168411	uc001qxs.4	AF087847	NM_001363598	CCDS8620|CCDS86280	11414770|11374880	MGI:1914980	RGD:1596143	NA	607420	NA	NA	NA	NA	ENST00000266458.10|NM_031412.4	95	Y	14	105	Q9H0R8	GBRL1_HUMAN	Gamma-aminobutyric acid receptor-associated protein-like 1 (Early estrogen-regulated protein) (GABA(A) receptor-associated protein-like 1) (Glandular epithelial cell protein 1) (GEC-1)	GABARAPL1 GEC1	117	14044	Cytoplasmic vesicle, autophagosome {ECO:0000269|PubMed:17580304, ECO:0000269|PubMed:20404487, ECO:0000269|PubMed:30661429, ECO:0000305|PubMed:23690988}. Cytoplasmic vesicle membrane {ECO:0000269|PubMed:20404487}; Lipid-anchor {ECO:0000269|PubMed:20404487}. Cytoplasm, cytoskeleton {ECO:0000250|UniProtKB:Q0VGK0}. Endoplasmic reticulum {ECO:0000250|UniProtKB:Q0VGK0}. Golgi apparatus {ECO:0000250|UniProtKB:Q0VGK0}.	10670	148.112	144.191	1.96053	0.953015	233.6	226.6	306.3
HGNC:13291	GABARAPL2	GABA type A receptor associated protein like 2	Pathway-annotated	16	16q23.1	GEF2|ATG8|GATE16|GATE-16|ATG8C	NA	NA	GABA(A) receptor-associated protein like 2	Autophagy related	1022	11345	ENSG00000034713	OTTHUMG00000137613	uc002fen.3	AF087848	NM_007285	CCDS10921	11414770	MGI:1890602	RGD:620510	NA	607452	NA	NA	NA	NA	ENST00000037243.7|NM_007285.7	42	Y	18	137	P60520	GBRL2_HUMAN	Gamma-aminobutyric acid receptor-associated protein-like 2 (GABA(A) receptor-associated protein-like 2) (Ganglioside expression factor 2) (GEF-2) (General protein transport factor p16) (Golgi-associated ATPase enhancer of 16 kDa) (GATE-16) (MAP1 light chain 3-related protein)	GABARAPL2 FLC3A GEF2	117	13667	Cytoplasmic vesicle, autophagosome {ECO:0000269|PubMed:12507496, ECO:0000269|PubMed:15169837, ECO:0000269|PubMed:17580304, ECO:0000269|PubMed:19056683, ECO:0000269|PubMed:22311637, ECO:0000269|PubMed:31709703}. Endoplasmic reticulum membrane {ECO:0000269|PubMed:30990354}. Golgi apparatus {ECO:0000250|UniProtKB:P60519}.	11506	42.5304	68.0018	-1.45136	-0.40103	147.5	142.6	149.4
HGNC:4070	GABBR1	gamma-aminobutyric acid type B receptor subunit 1	Pathway-annotated	6	6p22.1	hGB1a|GPRC3A	GABA-B receptor	NA	gamma-aminobutyric acid (GABA) B receptor, 1	Gamma-aminobutyric acid type B receptor subunits|Sushi domain containing	280|1179	2550	ENSG00000204681	OTTHUMG00000031095	uc003nmt.5	Y11044	NM_001319053	CCDS4663|CCDS4664|CCDS4665	9753614|9798068	MGI:1860139	RGD:621537	NA	603540	NA	NA	objectId:240	NA	ENST00000377034.9|NM_001470.4	83	Y	25	145	Q9UBS5	GABR1_HUMAN	Gamma-aminobutyric acid type B receptor subunit 1 (GABA-B receptor 1) (GABA-B-R1) (GABA-BR1) (GABABR1) (Gb1)	GABBR1 GPRC3A	961	108320	Cell membrane {ECO:0000269|PubMed:15617512}; Multi-pass membrane protein {ECO:0000305}. Postsynaptic cell membrane {ECO:0000250|UniProtKB:Q9Z0U4}; Multi-pass membrane protein {ECO:0000305}. Cell projection, dendrite {ECO:0000250|UniProtKB:Q9Z0U4}. Note=Colocalizes with ATF4 in hippocampal neuron dendritic membranes (By similarity). Coexpression of GABBR1 and GABBR2 is required for GABBR1 maturation and transport to the plasma membrane (PubMed:15617512). {ECO:0000250|UniProtKB:Q9Z0U4, ECO:0000269|PubMed:15617512}.; [Isoform 1E]: Secreted {ECO:0000305}.	78347	21.291	36.2169	-0.941169	-0.727228	0.4	0.4	16.4
HGNC:4507	GABBR2	gamma-aminobutyric acid type B receptor subunit 2	Pathway-annotated	9	9q22.33	HG20|GABABR2|GPRC3B	NA	GPR51	G protein-coupled receptor 51|gamma-aminobutyric acid (GABA) B receptor, 2	Gamma-aminobutyric acid type B receptor subunits	280	9568	ENSG00000136928	OTTHUMG00000020345	uc004ays.5	AF069755	NM_005458	CCDS6736	10087195	MGI:2386030	RGD:619864	NA	607340	470362	NA	objectId:241	NA	ENST00000259455.4|NM_005458.8	75	Y	27	80	O75899	GABR2_HUMAN	Gamma-aminobutyric acid type B receptor subunit 2 (GABA-B receptor 2) (GABA-B-R2) (GABA-BR2) (GABABR2) (Gb2) (G-protein coupled receptor 51) (HG20)	GABBR2 GPR51 GPRC3B	941	105821	Cell membrane {ECO:0000269|PubMed:10328880, ECO:0000269|PubMed:15617512, ECO:0000269|PubMed:9872316}; Multi-pass membrane protein {ECO:0000305}. Postsynaptic cell membrane {ECO:0000250|UniProtKB:O88871}; Multi-pass membrane protein {ECO:0000305}. Note=Coexpression of GABBR1 and GABBR2 is required for GABBR1 maturation and transport to the plasma membrane. In contrast, GABBR2 does not depend on GABBR1 for transport to the cell membrane. {ECO:0000269|PubMed:15617512}.	420826	0.016058	0.0167783	-0.0963855	-0.368972	0	0	0
HGNC:4071	GABPA	GA binding protein transcription factor subunit alpha	Pathway-annotated	21	21q21.3	E4TF1A|NFT2|NRF2|E4TF1-60|NRF2A	human nuclear respiratory factor-2 subunit alpha|nuclear respiratory factor 2 alpha subunit	NA	GA-binding protein transcription factor, alpha subunit (60kD)|GA binding protein transcription factor, alpha subunit 60kDa|GA binding protein transcription factor alpha subunit	ETS transcription factor family	534	2551	ENSG00000154727	OTTHUMG00000078443	uc002ylx.5	NA	NM_002040	CCDS13575	8441384	MGI:95610	RGD:1310802	NA	600609	NA	NA	NA	NA	ENST00000400075.4|NM_002040.4	34	Y	8	108	Q06546	GABPA_HUMAN	GA-binding protein alpha chain (GABP subunit alpha) (Nuclear respiratory factor 2 subunit alpha) (Transcription factor E4TF1-60)	GABPA E4TF1A	454	51295	Nucleus.	37890	5.89501	9.45539	-1.28172	-0.619717	14	13.3	13.3
HGNC:4074	GABPB1	GA binding protein transcription factor subunit beta 1	Pathway-annotated	15	15q21.2	E4TF1-47|GABPB	NA	GABPB2	GA binding protein transcription factor, beta subunit 2|GA binding protein transcription factor beta subunit 1	Ankyrin repeat domain containing	403	2553	ENSG00000104064	OTTHUMG00000131642	uc001zya.4	D13316	NM_001320910	CCDS10136|CCDS45258|CCDS10135|CCDS32239	7958862	MGI:95611	RGD:1560391	NA	600610	NA	NA	NA	NA	ENST00000380877.8|NM_016654.5	39	Y	6	65	Q06547	GABP1_HUMAN	GA-binding protein subunit beta-1 (GABP subunit beta-1) (GABPB-1) (GABP subunit beta-2) (GABPB-2) (Nuclear respiratory factor 2) (Transcription factor E4TF1-47) (Transcription factor E4TF1-53)	GABPB1 E4TF1B GABPB GABPB2	395	42483	Nucleus {ECO:0000305|PubMed:7799916, ECO:0000305|PubMed:8441384}.	80019	3.21988	5.47359	-1.34027	-0.553244	6.9	6.5	7.1
HGNC:28441	GABPB2	GA binding protein transcription factor subunit beta 2	Pathway-annotated	1	1q21.3	MGC29891	NA	NA	GA binding protein transcription factor beta subunit 2	Ankyrin repeat domain containing	403	126626	ENSG00000143458	OTTHUMG00000012193	uc001ewr.3	NA	NM_144618	CCDS983|CCDS81373	7958862	MGI:95612	RGD:1565234	NA	NA	NA	NA	NA	NA	ENST00000368918.8|NM_144618.3	18	Y	0	20	Q8TAK5	GABP2_HUMAN	GA-binding protein subunit beta-2 (GABP subunit beta-2) (GABPB-2)	GABPB2	448	48650	Nucleus {ECO:0000250}.	54964	3.80438	5.99217	-0.952568	-0.408843	3.7	3.5	4.6
HGNC:4075	GABRA1	gamma-aminobutyric acid type A receptor subunit alpha1	Pathway-annotated	5	5q34	EJM5	GABA(A) receptor, alpha 1	NA	gamma-aminobutyric acid (GABA) A receptor, alpha 1	Gamma-aminobutyric acid type A receptor subunits	563	2554	ENSG00000022355	OTTHUMG00000163586	uc010jix.5	NA	NM_000806.5	CCDS4357	1330891	MGI:95613	RGD:61855	NA	137160	121989	NA	objectId:404	NA	ENST00000393943.10|NM_001127644.2	45	Y	20	154	P14867	GBRA1_HUMAN	Gamma-aminobutyric acid receptor subunit alpha-1 (GABA(A) receptor subunit alpha-1)	GABRA1	456	51802	Postsynaptic cell membrane {ECO:0000250|UniProtKB:P08219}; Multi-pass membrane protein {ECO:0000255}. Cell membrane {ECO:0000269|PubMed:2465923}; Multi-pass membrane protein {ECO:0000255}. Cytoplasmic vesicle membrane {ECO:0000250|UniProtKB:P62813}.	52918	0.00406274	0	-0.0180333	-0.315632	0	0	0
HGNC:4076	GABRA2	gamma-aminobutyric acid type A receptor subunit alpha2	Pathway-annotated	4	4p12	NA	GABA(A) receptor, alpha 2	NA	gamma-aminobutyric acid (GABA) A receptor, alpha 2	Gamma-aminobutyric acid type A receptor subunits	563	2555	ENSG00000151834	OTTHUMG00000044266	uc062wij.1	NA	NM_000807	CCDS82921|CCDS93494|CCDS3471	NA	MGI:95614	RGD:61856	NA	137140	NA	NA	objectId:405	NA	ENST00000381620.9|NM_000807.4	38	Y	14	120	P47869	GBRA2_HUMAN	Gamma-aminobutyric acid receptor subunit alpha-2 (GABA(A) receptor subunit alpha-2)	GABRA2	451	51326	Postsynaptic cell membrane {ECO:0000250|UniProtKB:P26048}; Multi-pass membrane protein {ECO:0000255}. Cell membrane {ECO:0000250|UniProtKB:P26048}; Multi-pass membrane protein {ECO:0000255}. Cytoplasmic vesicle membrane {ECO:0000250|UniProtKB:P23576}. Cell projection, dendrite {ECO:0000250|UniProtKB:P26048}.	231682	0.566589	1.78227	-0.0792202	0.00845414	6.5	6.1	6.1
HGNC:4077	GABRA3	gamma-aminobutyric acid type A receptor subunit alpha3	Pathway-annotated	X	Xq28	NA	GABA(A) receptor, alpha 3	NA	gamma-aminobutyric acid (GABA) A receptor, alpha 3	Gamma-aminobutyric acid type A receptor subunits|MicroRNA protein coding host genes	563|1691	2556	ENSG00000011677	OTTHUMG00000024183	uc010ntk.2	NA	NM_000808	CCDS14706	29053855	MGI:95615	RGD:2648	NA	305660	199890	NA	objectId:406	NA	ENST00000370314.9|NM_000808.4	29	Y	15	57	P34903	GBRA3_HUMAN	Gamma-aminobutyric acid receptor subunit alpha-3 (GABA(A) receptor subunit alpha-3)	GABRA3	492	55165	Postsynaptic cell membrane; Multi-pass membrane protein. Cell membrane; Multi-pass membrane protein.	285081	0	0	-0.133325	-0.394302	0	0	0
HGNC:4078	GABRA4	gamma-aminobutyric acid type A receptor subunit alpha4	Pathway-annotated	4	4p12	NA	GABA(A) receptor, alpha 4	NA	gamma-aminobutyric acid (GABA) A receptor, alpha 4	Gamma-aminobutyric acid type A receptor subunits	563	2557	ENSG00000109158	OTTHUMG00000099431	uc003gxg.3	NA	NM_000809	CCDS3473	7607683	MGI:95616	RGD:621670	NA	137141	NA	NA	objectId:407	NA	ENST00000264318.4|NM_000809.4	36	Y	14	47	P48169	GBRA4_HUMAN	Gamma-aminobutyric acid receptor subunit alpha-4 (GABA(A) receptor subunit alpha-4)	GABRA4	554	61623	Postsynaptic cell membrane; Multi-pass membrane protein. Cell membrane; Multi-pass membrane protein.	74681	0.00774608	0.0111525	-0.203746	-0.440964	0	0	0
HGNC:4079	GABRA5	gamma-aminobutyric acid type A receptor subunit alpha5	Pathway-annotated	15	15q12	NA	GABA(A) receptor, alpha 5	NA	gamma-aminobutyric acid (GABA) A receptor, alpha 5	Gamma-aminobutyric acid type A receptor subunits	563	2558	ENSG00000186297	OTTHUMG00000171824	uc001zbd.3	NA	NM_000810	CCDS45194	1321750	MGI:95617	RGD:61859	NA	137142	NA	NA	objectId:408	NA	ENST00000335625.10|NM_000810.4	33	Y	15	59	P31644	GBRA5_HUMAN	Gamma-aminobutyric acid receptor subunit alpha-5 (GABA(A) receptor subunit alpha-5)	GABRA5	462	52146	Postsynaptic cell membrane {ECO:0000269|PubMed:31056671}; Multi-pass membrane protein. Cell membrane {ECO:0000269|PubMed:31056671}; Multi-pass membrane protein.	82297	0.0200324	0.0300227	-0.0517105	-0.337741	0.1	0.1	0.1
HGNC:4080	GABRA6	gamma-aminobutyric acid type A receptor subunit alpha6	Pathway-annotated	5	5q34	NA	GABA(A) receptor, alpha 6	NA	gamma-aminobutyric acid (GABA) A receptor, alpha 6	Gamma-aminobutyric acid type A receptor subunits	563	2559	ENSG00000145863	OTTHUMG00000130351	uc003lyu.3	NA	NM_000811	CCDS4356	8020978	MGI:95618	RGD:61861	NA	137143	NA	NA	objectId:409	NA	ENST00000274545.10|NM_000811.3	24	Y	13	48	Q16445	GBRA6_HUMAN	Gamma-aminobutyric acid receptor subunit alpha-6 (GABA(A) receptor subunit alpha-6)	GABRA6	453	51024	Postsynaptic cell membrane; Multi-pass membrane protein. Cell membrane; Multi-pass membrane protein.	155530	0	0.0185592	0.210961	-0.158257	0	0	0
HGNC:4081	GABRB1	gamma-aminobutyric acid type A receptor subunit beta1	Pathway-annotated	4	4p12	NA	GABA(A) receptor, beta 1	NA	gamma-aminobutyric acid (GABA) A receptor, beta 1	Gamma-aminobutyric acid type A receptor subunits	563	2560	ENSG00000163288	OTTHUMG00000044269	uc003gxh.4	NA	NM_000812	CCDS3474	NA	MGI:95619	RGD:2649	NA	137190	470364	NA	objectId:410	NA	ENST00000295454.8|NM_000812.4	35	Y	15	58	P18505	GBRB1_HUMAN	Gamma-aminobutyric acid receptor subunit beta-1 (GABA(A) receptor subunit beta-1)	GABRB1	474	54235	Postsynaptic cell membrane {ECO:0000250|UniProtKB:P50571}; Multi-pass membrane protein {ECO:0000250|UniProtKB:P50571}. Cell membrane {ECO:0000269|PubMed:26950270}; Multi-pass membrane protein {ECO:0000250|UniProtKB:P50571}.	432724	0.0298708	0.0510353	-0.338874	-0.509362	0.4	0.3	0.3
HGNC:4082	GABRB2	gamma-aminobutyric acid type A receptor subunit beta2	Pathway-annotated	5	5q34	NA	GABA(A) receptor, beta 2	NA	gamma-aminobutyric acid (GABA) A receptor, beta 2	Gamma-aminobutyric acid type A receptor subunits	563	2561	ENSG00000145864	OTTHUMG00000130349	uc063jhc.1	NA	NM_000813	CCDS4354|CCDS4355	7851879	MGI:95620	RGD:2650	NA	600232	470366	NA	objectId:411	NA	ENST00000393959.6|NM_001371727.1	34	Y	16	105	P47870	GBRB2_HUMAN	Gamma-aminobutyric acid receptor subunit beta-2 (GABA(A) receptor subunit beta-2)	GABRB2	512	59150	Postsynaptic cell membrane {ECO:0000250|UniProtKB:P63137}; Multi-pass membrane protein {ECO:0000255}. Cell membrane {ECO:0000269|PubMed:19763268, ECO:0000269|PubMed:8264558}; Multi-pass membrane protein {ECO:0000255}. Cytoplasmic vesicle membrane {ECO:0000250|UniProtKB:P63138}.	260615	0.189898	0.191838	-0.000153821	-0.302979	1.8	1.7	1.7
HGNC:4083	GABRB3	gamma-aminobutyric acid type A receptor subunit beta3	Pathway-annotated	15	15q12	NA	GABA(A) receptor, beta 3	NA	gamma-aminobutyric acid (GABA) A receptor, beta 3	Gamma-aminobutyric acid type A receptor subunits	563	2562	ENSG00000166206	OTTHUMG00000129231	uc001zaz.5	NA	NM_000814	CCDS53921|CCDS10019|CCDS10018|CCDS53920	NA	MGI:95621	RGD:2651	NA	137192	159621	NA	objectId:412	NA	ENST00000311550.10|NM_000814.6	46	Y	17	134	P28472	GBRB3_HUMAN	Gamma-aminobutyric acid receptor subunit beta-3 (GABA(A) receptor subunit beta-3)	GABRB3	473	54116	Postsynaptic cell membrane; Multi-pass membrane protein {ECO:0000269|PubMed:24909990}. Cell membrane {ECO:0000269|PubMed:18281286, ECO:0000269|PubMed:18514161, ECO:0000269|PubMed:22243422, ECO:0000269|PubMed:22303015, ECO:0000269|PubMed:24909990, ECO:0000269|PubMed:26950270}; Multi-pass membrane protein {ECO:0000269|PubMed:24909990}. Cytoplasmic vesicle membrane {ECO:0000250|UniProtKB:P63079}.	395987	0.816	1.05411	-0.192426	-0.386964	7.3	7	7
HGNC:4084	GABRD	gamma-aminobutyric acid type A receptor subunit delta	Pathway-annotated	1	1p36.33	GABAARdelta	GABA(A) receptor, delta	NA	gamma-aminobutyric acid (GABA) A receptor, delta	Gamma-aminobutyric acid type A receptor subunits	563	2563	ENSG00000187730	OTTHUMG00000041064	uc001aip.3	BC033801	NM_000815	CCDS36	2176788|10965146	MGI:95622	RGD:61901	NA	137163	121991	NA	objectId:416	NA	ENST00000378585.7|NM_000815.5	30	Y	10	39	O14764	GBRD_HUMAN	Gamma-aminobutyric acid receptor subunit delta (GABA(A) receptor subunit delta)	GABRD	452	50708	Postsynaptic cell membrane; Multi-pass membrane protein. Cell membrane; Multi-pass membrane protein.	11429	0.291857	0.363888	0.092744	-0.238794	0.1	0.1	0.6
HGNC:4085	GABRE	gamma-aminobutyric acid type A receptor subunit epsilon	Pathway-annotated	X	Xq28	NA	GABA(A) receptor, epsilon	NA	gamma-aminobutyric acid (GABA) A receptor, epsilon	Gamma-aminobutyric acid type A receptor subunits|MicroRNA protein coding host genes	563|1691	2564	ENSG00000102287	OTTHUMG00000024176	uc004ffi.3	Y09765	NM_004961|NM_021990|NM_021984	CCDS14703	9039914|9084408	MGI:1330235	RGD:68320	Global Variome shared LOVD|https://databases.lovd.nl/shared/genes/GABRE	300093	NA	NA	objectId:417	NA	ENST00000370328.4|NM_004961.4	34	Y	7	34	P78334	GBRE_HUMAN	Gamma-aminobutyric acid receptor subunit epsilon (GABA(A) receptor subunit epsilon)	GABRE	506	57972	Postsynaptic cell membrane; Multi-pass membrane protein. Cell membrane; Multi-pass membrane protein.	21556	8.05344	20.2475	-0.326416	-0.0708588	0.3	0.2	1
HGNC:4086	GABRG1	gamma-aminobutyric acid type A receptor subunit gamma1	Pathway-annotated	4	4p12	NA	GABA(A) receptor, gamma	NA	gamma-aminobutyric acid (GABA) A receptor, gamma 1	Gamma-aminobutyric acid type A receptor subunits	563	2565	ENSG00000163285	OTTHUMG00000128609	uc003gxb.4	BC031087	NM_173536	CCDS3470	1321425	MGI:103156	RGD:621732	NA	137166	NA	NA	objectId:413	NA	ENST00000295452.5|NM_173536.4	18	Y	8	28	Q8N1C3	GBRG1_HUMAN	Gamma-aminobutyric acid receptor subunit gamma-1 (GABA(A) receptor subunit gamma-1)	GABRG1	465	53595	Postsynaptic cell membrane; Multi-pass membrane protein. Cell membrane; Multi-pass membrane protein.	88285	0.0136164	0.0136176	-0.30008	-0.508467	0	0	0
HGNC:4087	GABRG2	gamma-aminobutyric acid type A receptor subunit gamma2	Pathway-annotated	5	5q34	NA	GABA(A) receptor, gamma 2	NA	gamma-aminobutyric acid (GABA) A receptor, gamma 2	Gamma-aminobutyric acid type A receptor subunits	563	2566	ENSG00000113327	OTTHUMG00000130350	uc003lyy.5	NA	NM_000816	CCDS93814|CCDS4359|CCDS93813|CCDS93812|CCDS93816|CCDS93815|CCDS47333|CCDS4358	NA	MGI:95623	RGD:61966	NA	137164	121993	NA	objectId:414	NA	ENST00000639213.2|NM_198904.4	32	Y	17	162	P18507	GBRG2_HUMAN	Gamma-aminobutyric acid receptor subunit gamma-2 (GABA(A) receptor subunit gamma-2)	GABRG2	475	55186	Postsynaptic cell membrane {ECO:0000269|PubMed:2538761}; Multi-pass membrane protein {ECO:0000255}. Cell membrane {ECO:0000269|PubMed:2538761, ECO:0000269|PubMed:27864268}; Multi-pass membrane protein {ECO:0000255}. Cell projection, dendrite {ECO:0000250|UniProtKB:P22723}. Cytoplasmic vesicle membrane {ECO:0000250|UniProtKB:P18508}.	162920	0.0013852	0.00155258	-0.13133	-0.392899	0.2	0.2	0.2
HGNC:4088	GABRG3	gamma-aminobutyric acid type A receptor subunit gamma3	Pathway-annotated	15	15q12	NA	GABA(G) receptor, gamma 3	NA	gamma-aminobutyric acid (GABA) A receptor, gamma 3	Gamma-aminobutyric acid type A receptor subunits	563	2567	ENSG00000182256	OTTHUMG00000044462	uc001zbg.3	NA	NM_001270873	CCDS59251|CCDS45195	7601451	MGI:95624	RGD:621735	NA	600233	NA	NA	objectId:415	NA	ENST00000615808.5|NM_033223.5	31	Y	15	42	Q99928	GBRG3_HUMAN	Gamma-aminobutyric acid receptor subunit gamma-3 (GABA(A) receptor subunit gamma-3)	GABRG3	467	54289	Postsynaptic cell membrane; Multi-pass membrane protein. Cell membrane; Multi-pass membrane protein.	570803	0.00590678	0.0746319	-0.280726	-0.376816	0.3	0.2	0.6
HGNC:4089	GABRP	gamma-aminobutyric acid type A receptor subunit pi	Pathway-annotated	5	5q35.1	NA	GABA(A) receptor, pi	NA	gamma-aminobutyric acid (GABA) A receptor, pi	Gamma-aminobutyric acid type A receptor subunits	563	2568	ENSG00000094755	OTTHUMG00000130443	uc003mau.4	U95367	NM_014211	CCDS75368|CCDS4375	9182563	MGI:2387597	RGD:620532	NA	602729	NA	NA	objectId:419	NA	ENST00000265294.9|NM_014211.3	46	Y	7	27	O00591	GBRP_HUMAN	Gamma-aminobutyric acid receptor subunit pi (GABA(A) receptor subunit pi)	GABRP	440	50640	Postsynaptic cell membrane; Multi-pass membrane protein. Cell membrane; Multi-pass membrane protein.	50697	1.53933	1.2969	0.224936	-0.181606	6.5	5.9	5.9
HGNC:14454	GABRQ	gamma-aminobutyric acid type A receptor subunit theta	Pathway-annotated	X	Xq28	NA	GABA(A) receptor, theta	NA	gamma-aminobutyric acid (GABA) receptor, theta	Gamma-aminobutyric acid type A receptor subunits	563	55879	ENSG00000268089	OTTHUMG00000022649	uc004ffp.2	U47334	NM_018558	CCDS14707	10804200|10449790	MGI:1888498	RGD:68331	Global Variome shared LOVD|https://databases.lovd.nl/shared/genes/GABRQ	300349	NA	NA	objectId:418	NA	ENST00000598523.3|NM_018558.4	30	Y	14	24	Q9UN88	GBRT_HUMAN	Gamma-aminobutyric acid receptor subunit theta (GABA(A) receptor subunit theta)	GABRQ	632	71988	Postsynaptic cell membrane; Multi-pass membrane protein. Cell membrane; Multi-pass membrane protein.	19647	0.0174989	0.167058	-0.0705111	-0.283986	0	0	0
HGNC:4090	GABRR1	gamma-aminobutyric acid type A receptor subunit rho1	Pathway-annotated	6	6q15	NA	GABA(A) receptor, rho 1	NA	gamma-aminobutyric acid (GABA) receptor, rho 1	Gamma-aminobutyric acid type A receptor subunits	563	2569	ENSG00000146276	OTTHUMG00000015195	uc003pna.3	NA	NM_001256703	CCDS59029|CCDS5019|CCDS59028	1849271|1315307	MGI:95625	RGD:61900	NA	137161	NA	NA	objectId:420	NA	ENST00000454853.7|NM_002042.5	20	Y	10	44	P24046	GBRR1_HUMAN	Gamma-aminobutyric acid receptor subunit rho-1 (GABA(A) receptor subunit rho-1) (GABA(C) receptor)	GABRR1	479	55883	Postsynaptic cell membrane; Multi-pass membrane protein. Cell membrane; Multi-pass membrane protein.	53774	0.0363095	0.0990319	0.198938	0.0153004	0	0	0.3
HGNC:4091	GABRR2	gamma-aminobutyric acid type A receptor subunit rho2	Pathway-annotated	6	6q15	NA	GABA(A) receptor, rho 2	NA	gamma-aminobutyric acid (GABA) receptor, rho 2	Gamma-aminobutyric acid type A receptor subunits	563	2570	ENSG00000111886	OTTHUMG00000015198	uc003pnb.4	NA	NM_002043	CCDS5020	1315307	MGI:95626	RGD:61902	NA	137162	NA	NA	objectId:421	NA	ENST00000402938.4|NM_002043.5	21	Y	11	35	P28476	GBRR2_HUMAN	Gamma-aminobutyric acid receptor subunit rho-2 (GABA(A) receptor subunit rho-2) (GABA(C) receptor)	GABRR2	465	54151	Postsynaptic cell membrane; Multi-pass membrane protein. Cell membrane; Multi-pass membrane protein.	60835	0.960438	0.479824	0.76459	-0.543626	0.5	0.4	0.4
HGNC:17969	GABRR3	gamma-aminobutyric acid type A receptor subunit rho3	Pathway-annotated	3	3q11.2	NA	GABA(A) receptor, rho 3	NA	gamma-aminobutyric acid (GABA) receptor, rho 3|gamma-aminobutyric acid type A receptor subunit rho3 (gene/pseudogene)	Gamma-aminobutyric acid type A receptor subunits	563	200959	ENSG00000183185	OTTHUMG00000159135	uc021xbo.2	Y18994	NM_001105580	CCDS54617	10542332	MGI:3588203	RGD:621564	NA	618668	NA	NA	objectId:422	NA	ENST00000472788.6|NM_001105580.3	13	Y	10	9	A8MPY1	GBRR3_HUMAN	Gamma-aminobutyric acid receptor subunit rho-3 (GABA(A) receptor subunit rho-3) (GABA(C) receptor)	GABRR3	467	54272	Postsynaptic cell membrane {ECO:0000250}; Multi-pass membrane protein {ECO:0000250}. Cell membrane {ECO:0000250}; Multi-pass membrane protein {ECO:0000250}.	50213	0	0	0.295596	-0.10065	0	0	0
HGNC:4092	GAD1	glutamate decarboxylase 1	Pathway-annotated	2	2q31.1	NA	NA	GAD	glutamate decarboxylase 1 (brain, 67kD)|glutamate decarboxylase 1 (brain, 67kDa)	NA	NA	2571	ENSG00000128683	OTTHUMG00000044175	uc002ugi.4	NA	NM_000817	CCDS2240|CCDS2239	1549570	MGI:95632	RGD:2652	NA	605363	270043	NA	objectId:1272	4.1.1.15	ENST00000358196.8|NM_000817.3	90	Y	41	151	Q99259	DCE1_HUMAN	Glutamate decarboxylase 1 (EC 4.1.1.15) (67 kDa glutamic acid decarboxylase) (GAD-67) (Glutamate decarboxylase 67 kDa isoform)	GAD1 GAD GAD67	594	66897	NA	47938	2.02733	4.30717	-0.120632	-0.231454	5	4.7	4.7
HGNC:4093	GAD2	glutamate decarboxylase 2	Pathway-annotated	10	10p12.1	GAD65	NA	NA	glutamate decarboxylase 2 (pancreatic islets and brain, 65kD)|glutamate decarboxylase 2 (pancreatic islets and brain, 65kDa)	NA	NA	2572	ENSG00000136750	OTTHUMG00000017836	uc001isp.3	AJ251501	NM_000818	CCDS7149	2039509	MGI:95634	RGD:2653	NA	138275	NA	NA	objectId:1273	4.1.1.15	ENST00000376261.8|NM_001134366.2	56	Y	27	127	Q05329	DCE2_HUMAN	Glutamate decarboxylase 2 (EC 4.1.1.15) (65 kDa glutamic acid decarboxylase) (GAD-65) (Glutamate decarboxylase 65 kDa isoform)	GAD2 GAD65	585	65411	Cytoplasm, cytosol {ECO:0000269|PubMed:12356867}. Cytoplasmic vesicle {ECO:0000269|PubMed:12356867}. Presynaptic cell membrane {ECO:0000269|PubMed:12356867}; Lipid-anchor {ECO:0000269|PubMed:12356867}. Golgi apparatus membrane {ECO:0000269|PubMed:12356867}; Peripheral membrane protein {ECO:0000269|PubMed:12356867}; Cytoplasmic side {ECO:0000269|PubMed:12356867}. Note=Associated to cytoplasmic vesicles. In neurons, cytosolic leaflet of Golgi membranes and presynaptic clusters.	87893	0.00394574	0.00895035	-0.122962	-0.386766	0	0	0
HGNC:4095	GADD45A	growth arrest and DNA damage inducible alpha	Pathway-annotated	1	1p31.3	GADD45	NA	DDIT1	growth arrest and DNA-damage-inducible, alpha	NA	NA	1647	ENSG00000116717	OTTHUMG00000009374	uc001ddz.3	M60974	NM_001924	CCDS640|CCDS72806|CCDS55605	1990262|8226988|30617255	MGI:107799	RGD:2654	NA	126335	NA	NA	NA	NA	ENST00000370986.9|NM_001924.4	250	Y	64	206	P24522	GA45A_HUMAN	Growth arrest and DNA damage-inducible protein GADD45 alpha (DNA damage-inducible transcript 1 protein) (DDIT-1)	GADD45A DDIT1 GADD45	165	18336	Nucleus {ECO:0000269|PubMed:7973727}.	3133	84.7804	74.9079	1.44707	0.490219	94.3	92.7	143.2
HGNC:4096	GADD45B	growth arrest and DNA damage inducible beta	Pathway-annotated	19	19p13.3	GADD45BETA|DKFZP566B133	myeloid differentiation primary response|growth arrest and DNA-damage-inducible beta	MYD118	growth arrest and DNA-damage-inducible, beta	NA	NA	4616	ENSG00000099860	OTTHUMG00000180434	uc002lwb.3	AF090950	NM_015675	CCDS32868	1899477|9827804	MGI:107776	RGD:1309080	NA	604948	NA	NA	NA	NA	ENST00000215631.9|NM_015675.4	186	Y	38	78	O75293	GA45B_HUMAN	Growth arrest and DNA damage-inducible protein GADD45 beta (Myeloid differentiation primary response protein MyD118) (Negative growth regulatory protein MyD118)	GADD45B MYD118	160	17818	NA	2137	154.494	178.897	0.480427	0.186192	41.4	38.3	237.8
HGNC:4097	GADD45G	growth arrest and DNA damage inducible gamma	Pathway-annotated	9	9q22.2	DDIT2|GADD45gamma|GRP17|CR6	gadd-related protein, 17 kD|growth arrest and DNA-damage-inducible gamma	NA	growth arrest and DNA-damage-inducible, gamma	NA	NA	10912	ENSG00000130222	OTTHUMG00000020187	uc004aqq.4	D83023	NM_006705	CCDS6686	9827804|10496071	MGI:1346325	RGD:1311796	NA	604949	469172	NA	NA	NA	ENST00000252506.11|NM_006705.4	128	Y	42	69	O95257	GA45G_HUMAN	Growth arrest and DNA damage-inducible protein GADD45 gamma (Cytokine-responsive protein CR6) (DNA damage-inducible transcript 2 protein) (DDIT-2)	GADD45G CR6 DDIT2	159	17121	NA	1543	18.0399	21.7592	-0.432015	-0.508626	5.8	5.2	24.7
HGNC:29996	GADD45GIP1	GADD45G interacting protein 1	Pathway-annotated	19	19p13.13	PLINP-1|MGC4667|MGC4758|CKBBP2|PRG6|Plinp1|CRIF1|CKbetaBP2|mL64	papillomavirus L2 interacting nuclear protein 1|CKII beta binding protein 2|CR6 interacting factor 1|p53-responsive gene 6	NA	growth arrest and DNA-damage-inducible, gamma interacting protein 1	Mitochondrial ribosomal proteins|Large subunit mitochondrial ribosomal proteins	646|1994	90480	ENSG00000179271	OTTHUMG00000180724	uc002mwb.5	AF479749	NM_052850	CCDS12290	10441517|12482659	MGI:1914947	RGD:1309249	NA	605162	NA	NA	NA	NA	ENST00000316939.3|NM_052850.4	17	Y	6	84	Q8TAE8	G45IP_HUMAN	Large ribosomal subunit protein mL64 (39S ribosomal protein L59, mitochondrial) (MRP-L59) (CKII beta-associating protein) (CR6-interacting factor 1) (CRIF1) (Growth arrest and DNA damage-inducible proteins-interacting protein 1) (Papillomavirus L2-interacting nuclear protein 1) (PLINP) (PLINP-1) (p53-responsive gene 6 protein)	GADD45GIP1 MRPL59 PLINP1 PRG6	222	25384	Mitochondrion {ECO:0000269|PubMed:22453275, ECO:0000269|PubMed:25278503, ECO:0000269|PubMed:25838379, ECO:0000269|PubMed:28892042}. Nucleus {ECO:0000269|PubMed:12482659}. Note=Using N-terminally tagged constructs, has been found in the nucleus (PubMed:12482659). C-terminally tagged constructs are targeted exclusively to mitochondria (PubMed:22453275). This discrepancy may be explained by masking of a potential N-terminal mitochondrial targeting signal by the tag (PubMed:22453275). {ECO:0000269|PubMed:12482659, ECO:0000269|PubMed:22453275}.	4104	41.4648	53.5059	-1.27207	-0.317389	11.8	11	40.8
HGNC:27949	GADL1	glutamate decarboxylase like 1	Pathway-annotated	3	3p24.1-p23	NA	NA	NA	glutamate decarboxylase-like 1	NA	NA	339896	ENSG00000144644	OTTHUMG00000130621	uc003cep.3	AK128643	NM_207359	CCDS2649	NA	MGI:1920998	RGD:1565145	NA	615601	NA	NA	NA	NA	ENST00000282538.10|NM_207359.3	13	Y	8	11	Q6ZQY3	GADL1_HUMAN	Acidic amino acid decarboxylase GADL1 (Aspartate 1-decarboxylase) (ADC) (HuADC) (EC 4.1.1.11) (Cysteine sulfinic acid decarboxylase) (CSADC) (HuCSADC) (EC 4.1.1.29) (Glutamate decarboxylase-like protein 1)	GADL1	521	59246	NA	168464	0.0261122	0.447681	0.106411	1.47134	0.8	0.7	0.7
HGNC:4098	GAGE1	G antigen 1	Pathway-annotated	X	Xp11.23	CT4.1	cancer/testis antigen family 4, member 1	NA	NA	GAGE family	1845	2543	ENSG00000205777	OTTHUMG00000024150	uc064zfw.1	U19142	NM_001468	CCDS43950	7544395	NA	NA	NA	300594	NA	NA	NA	NA	ENST00000381700.11|NM_001040663.4	20	Y	0	23	P0DTW1	GAGE1_HUMAN	G antigen 1 (GAGE-1) (Antigen MZ2-F) (Cancer/testis antigen 4.1) (CT4.1)	GAGE1	117	12885	NA	9518	0	0.00460203	0.295163	-0.08523	0	0	0
HGNC:4099	GAGE2A	G antigen 2A	Pathway-annotated	X	Xp11.23	CT4.2	cancer/testis antigen family 4, member 2	GAGE2	G antigen 2	GAGE family	1845	729447	ENSG00000189064	OTTHUMG00000024143	uc004doi.6	U19143	NM_001127212	CCDS48114	7544395	NA	NA	NA	300720	NA	NA	NA	NA	ENST00000362097.2|NM_001127212.4	4	N	0	7	Q6NT46	GAG2A_HUMAN	G antigen 2A (GAGE-2A)	GAGE2A GAGE2	116	12785	NA	7328	0	0	0.295596	-0.10065	0	0	0
HGNC:31957	GAGE2B	G antigen 2B	Pathway-annotated	X	Xp11.23 not on reference assembly	NA	NA	NA	NA	GAGE family	1845	645037	NA	NA	NA	NA	NM_001098411	NA	NA	NA	NA	NA	300726	NA	NA	NA	NA	NA	NA	Y	0	7	Q13066	GAG2B_HUMAN	G antigen 2B/2C (GAGE-2B) (GAGE-2C) (Cancer/testis antigen 4.2) (CT4.2) (G antigen 2C)	GAGE2B GAGE2; GAGE2C	116	12786	NA	NA	NA	NA	NA	NA	NA	NA	NA
HGNC:31958	GAGE2C	G antigen 2C	Pathway-orphan	X	Xp11.23 not on reference assembly	NA	NA	NA	NA	GAGE family	1845	2574	NA	NA	NA	NA	NM_001472	NA	NA	NA	NA	NA	300595	NA	NA	NA	NA	NA	NA	N	0	11	Q13066	GAG2B_HUMAN	G antigen 2B/2C (GAGE-2B) (GAGE-2C) (Cancer/testis antigen 4.2) (CT4.2) (G antigen 2C)	GAGE2B GAGE2; GAGE2C	116	12786	NA	NA	NA	NA	NA	NA	NA	NA	NA
HGNC:31959	GAGE2D	G antigen 2D	Pathway-annotated	X	Xp11.23 not on reference assembly	GAGE8	NA	NA	NA	GAGE family	1845	729408	NA	NA	NA	NA	NM_001098407	NA	NA	NA	NA	NA	300735	NA	NA	NA	NA	NA	NA	Y	0	7	Q9UEU5	GGE2D_HUMAN	G antigen 2D (GAGE-2D) (Cancer/testis antigen 4.8) (CT4.8) (G antigen 8) (GAGE-8)	GAGE2D; GAGE8	116	12764	NA	NA	NA	NA	NA	NA	NA	NA	NA
HGNC:31960	GAGE2E	G antigen 2E	Pathway-annotated	X	Xp11.23	GAGE8	NA	NA	NA	GAGE family	1845	26749	ENSG00000275113	OTTHUMG00000067394	uc064zfu.1	NA	NM_001127200	NA	NA	NA	NA	NA	300736	NA	NA	NA	NA	NA	1	N	0	12	Q4V326	GAG2E_HUMAN	G antigen 2E (GAGE-2E)	GAGE2E	110	12217	NA	4730	0	0	NA	NA	0	0	0
HGNC:4101	GAGE4	G antigen 4	Pathway-annotated	X	Xp11.4-p11.2 not on reference assembly	CT4.4	cancer/testis antigen family 4, member 4	NA	NA	GAGE family	1845	2576	NA	NA	NA	U19145	NM_001474	NA	7544395	NA	NA	NA	300597	NA	NA	NA	NA	NA	NA	Y	0	6	P0DSO3	GAGE4_HUMAN	G antigen 4 (Cancer/testis antigen 4.4) (CT4.4)	GAGE4	117	12956	NA	NA	NA	NA	NA	NA	NA	NA	NA
HGNC:4102	GAGE5	G antigen 5	Pathway-annotated	X	Xp11.4-p11.2 not on reference assembly	CT4.5	cancer/testis antigen family 4, member 5	NA	NA	GAGE family	1845	2577	NA	NA	NA	U19146	NM_001475	NA	7544395	NA	NA	NA	300598	NA	NA	NA	NA	NA	NA	Y	0	13	Q13069	GAGE5_HUMAN	G antigen 5 (GAGE-5) (Cancer/testis antigen 4.5) (CT4.5)	GAGE5	117	12924	NA	NA	NA	NA	NA	NA	NA	NA	NA
HGNC:4103	GAGE6	G antigen 6	Pathway-orphan	X	Xp11.4-p11.2 not on reference assembly	CT4.6	cancer/testis antigen family 4, member 6	NA	NA	GAGE family	1845	2578	NA	NA	NA	U19147	NM_001476	NA	7544395	NA	NA	NA	300599	NA	NA	NA	NA	NA	NA	N	0	6	Q13070	GAGE6_HUMAN	G antigen 6 (GAGE-6) (Cancer/testis antigen 4.6) (CT4.6)	GAGE6	117	12892	NA	NA	NA	NA	NA	NA	NA	NA	NA
HGNC:4104	GAGE7	G antigen 7	Pathway-annotated	X	Xp11.4-p11.2 not on reference assembly	GAGE-7|CT4.7	cancer/testis antigen family 4, member 7	NA	NA	GAGE family	1845	2579	NA	NA	NA	AF058988	NM_021123	NA	9651357	NA	NA	NA	300601	NA	NA	NA	NA	NA	NA	Y	0	10	O76087	GAGE7_HUMAN	G antigen 7 (GAGE-7) (AL4) (Cancer/testis antigen 4.7) (CT4.7) (GAGE-12I) (GAGE-7B) (GAGE-8)	GAGE7 GAGE12I GAGE7B	117	12978	NA	NA	NA	NA	NA	NA	NA	NA	NA
HGNC:4106	GAGE8	G antigen 8	Pathway-orphan	X	Xp11 not on reference assembly	CT4.8	cancer/testis antigen family 4, member 8	NA	NA	GAGE family	1845	100101629	NA	NA	NA	AF055473	NM_012196	NA	10397259	NA	NA	NA	300638	NA	NA	NA	NA	NA	NA	N	0	9	Q9UEU5	GGE2D_HUMAN	G antigen 2D (GAGE-2D) (Cancer/testis antigen 4.8) (CT4.8) (G antigen 8) (GAGE-8)	GAGE2D; GAGE8	116	12764	NA	NA	NA	NA	NA	NA	NA	NA	NA
HGNC:30968	GAGE10	G antigen 10	Pathway-annotated	X	Xp11.23	OTTHUMG00000024136	NA	NA	NA	GAGE family	1845	102724473	ENSG00000215274	OTTHUMG00000024136	uc033ede.2	NA	NM_001098413	CCDS78483	NA	NA	NA	NA	300737	NA	NA	NA	NA	ENST00000407599.4|NM_001098413.4	NA	Y	0	5	A6NGK3	GAG10_HUMAN	G antigen 10 (GAGE-10)	GAGE10	116	12704	NA	16195	0.0705515	0.233549	-0.330965	-0.117484	0	0	0
HGNC:26779	GAGE12B	G antigen 12B	Pathway-annotated	X	Xp11.23	OTTHUMG00000024142	NA	NA	NA	GAGE family|Proteins encoded by multiple genes	1845|2293	729428	ENSG00000236737	OTTHUMG00000024142	uc064zfv.1	BC130374	NM_001127345	NA	NA	NA	NA	NA	NA	NA	NA	NA	NA	NA	NA	Y	0	6	A1L429	GG12C_HUMAN	G antigen 12B/C/D/E (GAGE-12B) (GAGE-12C) (GAGE-12D) (GAGE-12E)	GAGE12B; GAGE12C; GAGE12D; GAGE12E	117	12925	NA	116	0	0	NA	NA	0	0	0.3
HGNC:28402	GAGE12C	G antigen 12C	Pathway-orphan	X	Xp11.23	OTTHUMG00000024144	NA	NA	NA	GAGE family|Proteins encoded by multiple genes	1845|2293	729422	ENSG00000237671	OTTHUMG00000024144	uc004doc.5	NA	NM_001098408	CCDS43943	NA	NA	NA	NA	300727	NA	NA	NA	NA	ENST00000420398.3|NM_001098408.3	NA	N	0	3	A1L429	GG12C_HUMAN	G antigen 12B/C/D/E (GAGE-12B) (GAGE-12C) (GAGE-12D) (GAGE-12E)	GAGE12B; GAGE12C; GAGE12D; GAGE12E	117	12925	NA	7361	0	0	NA	NA	0	0	0
HGNC:31904	GAGE12D	G antigen 12D	Pathway-orphan	X	Xp11.23	OTTHUMG00000024145	NA	NA	NA	GAGE family|Proteins encoded by multiple genes	1845|2293	100132399	ENSG00000227488	OTTHUMG00000024145	uc004dod.5	NA	NM_001127199	CCDS48113	NA	NA	NA	NA	300728	NA	NA	NA	NA	ENST00000405679.4|NM_001127199.3	NA	N	0	3	A1L429	GG12C_HUMAN	G antigen 12B/C/D/E (GAGE-12B) (GAGE-12C) (GAGE-12D) (GAGE-12E)	GAGE12B; GAGE12C; GAGE12D; GAGE12E	117	12925	NA	7361	0	0	NA	NA	0	0	0
HGNC:31905	GAGE12E	G antigen 12E	Pathway-orphan	X	Xp11.23	OTTHUMG00000024146	NA	NA	NA	GAGE family|Proteins encoded by multiple genes	1845|2293	729431	ENSG00000216649	OTTHUMG00000024146	uc004doe.5	NA	NM_001098418	CCDS43945	NA	NA	NA	NA	300729	NA	NA	NA	NA	ENST00000381698.5|NM_001098418.3	NA	N	0	4	A1L429	GG12C_HUMAN	G antigen 12B/C/D/E (GAGE-12B) (GAGE-12C) (GAGE-12D) (GAGE-12E)	GAGE12B; GAGE12C; GAGE12D; GAGE12E	117	12925	NA	7356	0	0	NA	NA	0	0	0
HGNC:31906	GAGE12F	G antigen 12F	Pathway-annotated	X	Xp11.23	OTTHUMG00000024147	NA	NA	NA	GAGE family	1845	100008586	ENSG00000236362	OTTHUMG00000024147	uc004dof.5	NA	NM_001098405	CCDS43946	NA	NA	NA	NA	300730	NA	NA	NA	NA	ENST00000440137.2|NM_001098405.3	11	N	0	3	P0CL80	GG12F_HUMAN	G antigen 12F (GAGE-12F)	GAGE12F	117	12978	NA	16940	0	0	NA	NA	0	0	0
HGNC:31907	GAGE12G	G antigen 12G	Pathway-annotated	X	Xp11.23	OTTHUMG00000024148	NA	NA	NA	GAGE family	1845	645073	ENSG00000215269	OTTHUMG00000024148	uc004dog.5	NA	NM_001098409	CCDS43947	NA	NA	NA	NA	300731	NA	NA	NA	NA	ENST00000445148.2|NM_001098409.4	5	N	0	4	P0CL81	GG12G_HUMAN	G antigen 12G (GAGE-12G)	GAGE12G	117	12978	NA	7354	0	0	NA	NA	0	0	0
HGNC:31908	GAGE12H	G antigen 12H	Pathway-orphan	X	Xp11.23	OTTHUMG00000024149	NA	NA	NA	GAGE family	1845	729442	ENSG00000224902	OTTHUMG00000024149	uc004doh.5	NA	NM_001098410	CCDS43948	NA	NA	NA	NA	300732	NA	NA	NA	NA	ENST00000381722.2|NM_001098410.3	NA	N	0	2	A6NDE8	GG12H_HUMAN	G antigen 12H (GAGE-12H)	GAGE12H	117	12924	NA	7352	0	0	NA	NA	0	0	0
HGNC:4105	GAGE12I	G antigen 12I	Pathway-annotated	X	Xp11.23 not on reference assembly	OTTHUMG00000067390	NA	GAGE7B	G antigen 7B	GAGE family	1845	26748	NA	NA	NA	AF055474	NA	NA	10397259|23029259	NA	NA	NA	300637	NA	NA	NA	NA	NA	NA	Y	0	11	P0CL82	GG12I_HUMAN	G antigen 12I (GAGE-12I)	GAGE12I	117	12978	NA	NA	NA	NA	NA	NA	NA	NA	NA
HGNC:17778	GAGE12J	G antigen 12J	Pathway-orphan	X	Xp11.23	OTTHUMG00000024137	NA	GAGE11	G antigen 11	GAGE family	1845	729396	ENSG00000224659	OTTHUMG00000024137	uc033edf.2	NA	NM_001098406	CCDS43939	NA	NA	NA	NA	300733	NA	NA	NA	NA	ENST00000442437.3|NM_001098406.4	NA	N	0	6	A6NER3	GG12J_HUMAN	G antigen 12J (GAGE-12J)	GAGE12J	117	12897	NA	7347	0	0	0.295596	-0.10065	0	0	0
HGNC:29081	GAGE13	G antigen 13	Pathway-annotated	X	Xp11.23	OTTHUMG00000024138	NA	GAGE12A	G antigen 12A	GAGE family	1845	645051	ENSG00000274274	OTTHUMG00000024138	uc064zft.1	NA	NM_001098412	CCDS48110	NA	NA	NA	NA	300734	NA	NA	NA	NA	ENST00000612958.2|NM_001098412.4	3	N	0	6	Q4V321	GAG13_HUMAN	G antigen 13 (GAGE-13) (G antigen 12A) (GAGE-12A)	GAGE13 GAGE12A	117	12957	NA	7367	0	0	NA	NA	0	0	0
HGNC:4113	GAK	cyclin G associated kinase	Pathway-annotated	4	4p16.3	DNAJC26	auxilin-2	NA	NA	DNAJ (HSP40) heat shock proteins|C2 tensin-type domain containing	584|837	2580	ENSG00000178950	OTTHUMG00000088301	uc003gbm.6	D88435	NM_005255	CCDS3340|CCDS82902	9299234	MGI:2442153	RGD:621589	NA	602052	NA	NA	objectId:2027	NA	ENST00000314167.9|NM_005255.4	21	Y	5	109	O14976	GAK_HUMAN	Cyclin-G-associated kinase (EC 2.7.11.1)	GAK	1311	143191	Cytoplasm, perinuclear region {ECO:0000269|PubMed:10625686}. Golgi apparatus, trans-Golgi network {ECO:0000269|PubMed:10625686}. Cell junction, focal adhesion {ECO:0000305|PubMed:10625686}. Note=Localizes to the perinuclear area and to the trans-Golgi network. Also seen on the plasma membrane, probably at focal adhesions.	83097	38.7712	47.1996	-0.0247379	0.124061	18.7	17.2	46.7
HGNC:4114	GAL	galanin and GMAP prepropeptide	Pathway-annotated	11	11q13.2	GMAP|GAL-GMAP|GLNN	galanin-message-associated peptide	GALN	galanin	Neuropeptides	1902	51083	ENSG00000069482	OTTHUMG00000167890	uc001oob.4	L11144	NM_001479	CCDS8183	7508413	MGI:95637	RGD:61954	NA	137035	470368	NA	ligandId:3592	NA	ENST00000265643.4|NM_015973.5	60	Y	207	133	P22466	GALA_HUMAN	Galanin peptides [Cleaved into: Galanin; Galanin message-associated peptide (GMAP)]	GAL GAL1 GALN GLNN	123	13302	Secreted {ECO:0000269|PubMed:1370155, ECO:0000269|PubMed:1722333}.	7396	0.181181	0.736771	0.268088	-0.112173	0.2	0.1	1.5
HGNC:24240	GAL3ST1	galactose-3-O-sulfotransferase 1	Pathway-annotated	22	22q12.2	CST	cerebroside (3' phosphoadenylylsulfate:galactosylceramide 3') sulfotransferase	NA	NA	Sulfotransferases, membrane bound	763	9514	ENSG00000128242	OTTHUMG00000151200	uc062ddw.1	D88667	NM_004861	CCDS13879	9847074|9030544	MGI:1858277	RGD:1583379	NA	602300	NA	NA	NA	NA	ENST00000406361.6|NM_001318104.2	36	Y	12	26	Q99999	G3ST1_HUMAN	Galactosylceramide sulfotransferase (GalCer sulfotransferase) (EC 2.8.2.11) (3'-phosphoadenosine-5'-phosphosulfate:GalCer sulfotransferase) (3'-phosphoadenylylsulfate:galactosylceramide 3'-sulfotransferase) (Cerebroside sulfotransferase)	GAL3ST1 CST	423	48764	Golgi apparatus membrane {ECO:0000305}; Single-pass type II membrane protein {ECO:0000305}.	20030	6.95418	9.63925	1.01945	0.766676	9.6	8.8	17.9
HGNC:24869	GAL3ST2	galactose-3-O-sulfotransferase 2	Pathway-annotated	2	2q37.3	GP3ST	NA	NA	NA	Sulfotransferases, membrane bound	763	64090	ENSG00000154252	OTTHUMG00000151473	uc002wcj.2	AB040610	NM_022134	CCDS33427	11029462	MGI:2685834|MGI:3711964|MGI:3646771	RGD:1593854	NA	608237	NA	NA	NA	NA	ENST00000192314.7|NM_022134.3	5	Y	1	19	Q9H3Q3	G3ST2_HUMAN	Galactose-3-O-sulfotransferase 2 (Gal3ST-2) (EC 2.8.2.-) (Beta-galactose-3-O-sulfotransferase 2) (Gal-beta-1, 3-GalNAc 3'-sulfotransferase 2) (Glycoprotein beta-Gal 3'-sulfotransferase 2)	GAL3ST2 GP3ST	398	46110	Golgi apparatus, Golgi stack membrane {ECO:0000305|PubMed:11029462}; Single-pass type II membrane protein {ECO:0000305|PubMed:11029462}.	27465	0.325699	0.0546539	0.530166	-0.355011	0.1	0.1	0.2
HGNC:24144	GAL3ST3	galactose-3-O-sulfotransferase 3	Pathway-annotated	11	11q13.1	GAL3ST2	NA	NA	NA	Sulfotransferases, membrane bound	763	89792	ENSG00000175229	OTTHUMG00000166667	uc001ogw.4	AY026481	NM_033036	CCDS8128	11323440|11356829	MGI:3617843	RGD:1564991	NA	608234	NA	NA	NA	NA	ENST00000312006.5|NM_033036.3	5	Y	1	12	Q96A11	G3ST3_HUMAN	Galactose-3-O-sulfotransferase 3 (Gal3ST-3) (EC 2.8.2.-) (Beta-galactose-3-O-sulfotransferase 3) (Gal3ST3) (Gal-beta-1, 3-GalNAc 3'-sulfotransferase 3)	GAL3ST3	431	48956	Golgi apparatus, Golgi stack membrane {ECO:0000305}; Single-pass type II membrane protein {ECO:0000305}.	8396	1.06623	5.62018	-0.131383	0.341947	1	0.8	5.1
HGNC:24145	GAL3ST4	galactose-3-O-sulfotransferase 4	Pathway-annotated	7	7q22.1	FLJ12116	NA	NA	NA	Sulfotransferases, membrane bound	763	79690	ENSG00000197093	OTTHUMG00000154885	uc003utu.4	AF316113	NM_024637	CCDS5688	11333265	MGI:1916254	RGD:1561105	NA	608235	NA	NA	NA	NA	ENST00000360039.9|NM_024637.5	14	Y	2	16	Q96RP7	G3ST4_HUMAN	Galactose-3-O-sulfotransferase 4 (Gal3ST-4) (EC 2.8.2.-) (Beta-galactose-3-O-sulfotransferase 4) (Gal-beta-1,3-GalNAc 3'-sulfotransferase)	GAL3ST4 PP6968	486	54166	Golgi apparatus, Golgi stack membrane {ECO:0000305}; Single-pass type II membrane protein {ECO:0000305}.	9373	1.10049	1.79185	-0.863597	-0.809197	0.7	0.6	1.4
HGNC:4115	GALC	galactosylceramidase	Pathway-annotated	14	14q31.3	NA	Krabbe disease	NA	galactosylceramidase (Krabbe disease)	Glycoside hydrolase family	1650	2581	ENSG00000054983	OTTHUMG00000028646	uc001xvt.3	L23116	NM_000153	CCDS9878|CCDS55936|CCDS55937	NA	MGI:95636	RGD:1359384	NA	606890	121995	NA	NA	3.2.1.46	ENST00000261304.7|NM_000153.4	57	Y	13	84	P54803	GALC_HUMAN	Galactocerebrosidase (GALCERase) (EC 3.2.1.46) (Galactocerebroside beta-galactosidase) (Galactosylceramidase) (Galactosylceramide beta-galactosidase)	GALC	685	77063	Lysosome.	155845	6.34194	8.29041	-1.21601	-0.791642	21.8	20.5	20.5
HGNC:4116	GALE	UDP-galactose-4-epimerase	Pathway-annotated	1	1p36.11	SDR1E1	short chain dehydrogenase/reductase family 1E, member 1|UDP-glucose 4-epimerase	NA	galactose-4-epimerase, UDP-	Short chain dehydrogenase/reductase superfamily	743	2582	ENSG00000117308	OTTHUMG00000002958	uc001bhx.1	BC050685	NM_000403	CCDS242	8593531|19027726|26162744	MGI:1921496	RGD:621493	NA	606953	121997	NA	NA	5.1.3.2	ENST00000617979.5|NM_001008216.2	51	Y	14	66	Q14376	GALE_HUMAN	UDP-glucose 4-epimerase (EC 5.1.3.2) (Galactowaldenase) (UDP-N-acetylgalactosamine 4-epimerase) (UDP-GalNAc 4-epimerase) (UDP-N-acetylglucosamine 4-epimerase) (UDP-GlcNAc 4-epimerase) (EC 5.1.3.7) (UDP-galactose 4-epimerase)	GALE	348	38282	NA	5182	17.2941	20.7772	1.5591	1.16556	24.2	23.6	33.1
HGNC:4118	GALK1	galactokinase 1	Pathway-annotated	17	17q25.1	NA	NA	GALK	NA	NA	NA	2584	ENSG00000108479	OTTHUMG00000179832	uc032frw.2	NA	NM_000154	CCDS11728	7670469	MGI:95730	RGD:1305375	LRG_1430|http://ftp.ebi.ac.uk/pub/databases/lrgex/LRG_1430.xml	604313	121999	NA	NA	2.7.1.6	ENST00000588479.6|NM_000154.2	51	Y	12	106	P51570	GALK1_HUMAN	Galactokinase (EC 2.7.1.6) (Galactose kinase)	GALK1 GALK	392	42272	NA	13642	15.2876	16.4877	0.632313	0.28824	16.1	15.1	31.1
HGNC:4119	GALK2	galactokinase 2	Pathway-annotated	15	15q21.1-q21.2	GK2	NA	NA	NA	NA	NA	2585	ENSG00000156958	OTTHUMG00000172325	uc001zxj.3	NA	NM_001001556	CCDS42034|CCDS73724|CCDS32236	NA	MGI:1917226	RGD:1308691	NA	137028	NA	NA	NA	2.7.1.6	ENST00000560031.6|NM_002044.4	30	Y	1	17	Q01415	GALK2_HUMAN	N-acetylgalactosamine kinase (EC 2.7.1.157) (GalNAc kinase) (Galactokinase 2)	GALK2 GK2	458	50378	NA	212213	3.08313	3.09543	0.022682	-0.279557	29.8	29.3	29.3
HGNC:24063	GALM	galactose mutarotase	Pathway-annotated	2	2p22.1	NA	aldose 1-epimerase|aldose mutarotase|galactomutarotase	NA	NA	NA	NA	130589	ENSG00000143891	OTTHUMG00000102077	uc002rqy.4	NA	NM_138801	CCDS1797	12753898	MGI:2442420	RGD:1359459	NA	137030	NA	NA	NA	5.1.3.3	ENST00000272252.10|NM_138801.3	22	Y	17	25	Q96C23	GALM_HUMAN	Galactose mutarotase (EC 5.1.3.3) (Aldose 1-epimerase)	GALM BLOCK25	342	37766	Cytoplasm {ECO:0000305}.	75156	30.3265	25.1796	2.02911	0.768939	117.5	115.6	115.6
HGNC:4122	GALNS	galactosamine (N-acetyl)-6-sulfatase	Pathway-annotated	16	16q24.3	GAS|GALNAC6S|GalN6S	Morquio syndrome|mucopolysaccharidosis type IVA|N-acetylgalactosamine-6-sulfatase|chondroitinase|chondroitinsulfatase|galactose-6-sulfate sulfatase	NA	galactosamine (N-acetyl)-6-sulfate sulfatase	Sulfatases	410	2588	ENSG00000141012	OTTHUMG00000137862	uc002fly.4	D17629	NM_000512	CCDS10970	1755850	MGI:1355303	RGD:1565391	NA	612222	122002	NA	objectId:2765	3.1.6.4	ENST00000268695.10|NM_000512.5	36	Y	7	84	P34059	GALNS_HUMAN	N-acetylgalactosamine-6-sulfatase (EC 3.1.6.4) (Chondroitinsulfatase) (Chondroitinase) (Galactose-6-sulfate sulfatase) (GalN6S) (N-acetylgalactosamine-6-sulfate sulfatase) (GalNAc6S sulfatase)	GALNS	522	58026	Lysosome.	43236	8.55029	9.93884	-0.361264	-0.30381	6.3	5.9	8.4
HGNC:4123	GALNT1	polypeptide N-acetylgalactosaminyltransferase 1	Pathway-annotated	18	18q12.2	GalNAc-T1	protein-UDP acetylgalactosaminyltransferase 1|polypeptide GalNAc transferase 1	NA	UDP-N-acetyl-alpha-D-galactosamine:polypeptide N-acetylgalactosaminyltransferase 1 (GalNAc-T1)	Polypeptide N-acetylgalactosaminyltransferases|MicroRNA protein coding host genes	433|1691	2589	ENSG00000141429	OTTHUMG00000132567	uc002kzb.4	NA	NM_020474	CCDS11915	7592619|12199709	MGI:894693	RGD:620358	NA	602273	NA	NA	NA	2.4.1.41	ENST00000269195.6|NM_020474.4	60	Y	33	67	Q10472	GALT1_HUMAN	Polypeptide N-acetylgalactosaminyltransferase 1 (EC 2.4.1.41) (Polypeptide GalNAc transferase 1) (GalNAc-T1) (pp-GaNTase 1) (Protein-UDP acetylgalactosaminyltransferase 1) (UDP-GalNAc:polypeptide N-acetylgalactosaminyltransferase 1) [Cleaved into: Polypeptide N-acetylgalactosaminyltransferase 1 soluble form]	GALNT1	559	64219	[Polypeptide N-acetylgalactosaminyltransferase 1]: Golgi apparatus, Golgi stack membrane; Single-pass type II membrane protein.; [Polypeptide N-acetylgalactosaminyltransferase 1 soluble form]: Secreted.	130717	6.5863	9.34603	-1.42121	-1.02686	16.1	15.5	15.5
HGNC:4124	GALNT2	polypeptide N-acetylgalactosaminyltransferase 2	Pathway-annotated	1	1q42.13	GalNAc-T2	polypeptide GalNAc transferase 2	NA	UDP-N-acetyl-alpha-D-galactosamine:polypeptide N-acetylgalactosaminyltransferase 2 (GalNAc-T2)	Polypeptide N-acetylgalactosaminyltransferases	433	2590	ENSG00000143641	OTTHUMG00000037771	uc010pwa.2	BC041120	NM_004481	CCDS1582	9592121|7592619	MGI:894694	RGD:1310692	NA	602274	NA	NA	NA	2.4.1.41	ENST00000366672.5|NM_004481.5	60	Y	20	134	Q10471	GALT2_HUMAN	Polypeptide N-acetylgalactosaminyltransferase 2 (EC 2.4.1.41) (Polypeptide GalNAc transferase 2) (GalNAc-T2) (pp-GaNTase 2) (Protein-UDP acetylgalactosaminyltransferase 2) (UDP-GalNAc:polypeptide N-acetylgalactosaminyltransferase 2) [Cleaved into: Polypeptide N-acetylgalactosaminyltransferase 2 soluble form]	GALNT2	571	64733	Golgi apparatus, Golgi stack membrane {ECO:0000269|PubMed:9394011}; Single-pass type II membrane protein {ECO:0000269|PubMed:9394011}. Secreted {ECO:0000269|PubMed:37453717, ECO:0000269|PubMed:9394011}. Note=Resides preferentially in the trans and medial parts of the Golgi stack. A secreted form also exists.	224132	9.33553	9.29763	-0.721859	-0.799407	15.2	14.2	18
HGNC:4125	GALNT3	polypeptide N-acetylgalactosaminyltransferase 3	Pathway-annotated	2	2q24.3	GalNAc-T3|HHS|HFTC	polypeptide GalNAc transferase 3	NA	UDP-N-acetyl-alpha-D-galactosamine:polypeptide N-acetylgalactosaminyltransferase 3 (GalNAc-T3)	Polypeptide N-acetylgalactosaminyltransferases	433	2591	ENSG00000115339	OTTHUMG00000132157	uc010fph.2	NA	NM_004482	CCDS2226	9592121|15133511	MGI:894695	RGD:1306443	NA	601756	122006	NA	NA	2.4.1.41	ENST00000392701.8|NM_004482.4	71	Y	16	80	Q14435	GALT3_HUMAN	Polypeptide N-acetylgalactosaminyltransferase 3 (EC 2.4.1.41) (Polypeptide GalNAc transferase 3) (GalNAc-T3) (pp-GaNTase 3) (Protein-UDP acetylgalactosaminyltransferase 3) (UDP-GalNAc:polypeptide N-acetylgalactosaminyltransferase 3)	GALNT3	633	72610	Golgi apparatus, Golgi stack membrane {ECO:0000269|PubMed:9394011}; Single-pass type II membrane protein {ECO:0000269|PubMed:9394011}. Note=Resides preferentially in the trans and medial parts of the Golgi stack.	47071	3.30174	8.10871	0.0383899	0.436046	11.5	10.6	10.6
HGNC:4126	GALNT4	polypeptide N-acetylgalactosaminyltransferase 4	Pathway-annotated	12	12q21.33	GalNAc-T4	polypeptide GalNAc transferase 4	NA	UDP-N-acetyl-alpha-D-galactosamine:polypeptide N-acetylgalactosaminyltransferase 4 (GalNAc-T4)	Polypeptide N-acetylgalactosaminyltransferases	433	8693	ENSG00000257594	OTTHUMG00000166292	uc001tbd.4	Y08564	NM_003774	CCDS53817	9804815	MGI:894692	RGD:1564589	NA	603565	NA	NA	NA	2.4.1.41	ENST00000529983.3|NM_003774.5	22	Y	9	33	Q8N4A0	GALT4_HUMAN	Polypeptide N-acetylgalactosaminyltransferase 4 (EC 2.4.1.41) (Polypeptide GalNAc transferase 4) (GalNAc-T4) (pp-GaNTase 4) (Protein-UDP acetylgalactosaminyltransferase 4) (UDP-GalNAc:polypeptide N-acetylgalactosaminyltransferase 4)	GALNT4	578	66666	Golgi apparatus membrane {ECO:0000305|PubMed:9804815}; Single-pass type II membrane protein {ECO:0000305|PubMed:9804815}.	5384	2.25147	3.32739	-0.0378477	-0.0442793	5.9	5.4	5.4
HGNC:4127	GALNT5	polypeptide N-acetylgalactosaminyltransferase 5	Pathway-annotated	2	2q24.1	GalNAc-T5	polypeptide GalNAc transferase 5	NA	UDP-N-acetyl-alpha-D-galactosamine:polypeptide N-acetylgalactosaminyltransferase 5 (GalNAc-T5)	Polypeptide N-acetylgalactosaminyltransferases	433	11227	ENSG00000136542	OTTHUMG00000131965	uc002tzg.4	AJ245539	NM_014568	CCDS2203	10545594	MGI:2179403	RGD:620361	NA	615129	NA	NA	NA	2.4.1.41	ENST00000259056.5|NM_014568.3	18	Y	8	15	Q7Z7M9	GALT5_HUMAN	Polypeptide N-acetylgalactosaminyltransferase 5 (EC 2.4.1.41) (Polypeptide GalNAc transferase 5) (GalNAc-T5) (pp-GaNTase 5) (Protein-UDP acetylgalactosaminyltransferase 5) (UDP-GalNAc:polypeptide N-acetylgalactosaminyltransferase 5)	GALNT5	940	106266	Golgi apparatus membrane {ECO:0000250}; Single-pass type II membrane protein {ECO:0000250}.	60786	0.0359528	0.0189602	-0.149103	-0.410597	0	0	0
HGNC:4128	GALNT6	polypeptide N-acetylgalactosaminyltransferase 6	Pathway-annotated	12	12q13.13	GalNAc-T6	polypeptide GalNAc transferase 6	NA	UDP-N-acetyl-alpha-D-galactosamine:polypeptide N-acetylgalactosaminyltransferase 6 (GalNAc-T6)	Polypeptide N-acetylgalactosaminyltransferases	433	11226	ENSG00000139629	OTTHUMG00000185181	uc001ryl.2	Y08565	NM_007210	CCDS8813	10464263	MGI:1891640	RGD:2319726	NA	605148	NA	NA	NA	NA	ENST00000356317.8|NM_007210.4	47	Y	8	40	Q8NCL4	GALT6_HUMAN	Polypeptide N-acetylgalactosaminyltransferase 6 (EC 2.4.1.41) (Polypeptide GalNAc transferase 6) (GalNAc-T6) (pp-GaNTase 6) (Protein-UDP acetylgalactosaminyltransferase 6) (UDP-GalNAc:polypeptide N-acetylgalactosaminyltransferase 6)	GALNT6	622	71159	Golgi apparatus membrane {ECO:0000250|UniProtKB:Q14435}; Single-pass type II membrane protein {ECO:0000250|UniProtKB:Q14435}.	41620	0.912122	3.41606	-0.237838	0.231414	2.2	1.9	2.8
HGNC:4129	GALNT7	polypeptide N-acetylgalactosaminyltransferase 7	Pathway-annotated	4	4q34.1	GALNAC-T7	polypeptide GalNAc transferase 7	NA	UDP-N-acetyl-alpha-D-galactosamine:polypeptide N-acetylgalactosaminyltransferase 7 (GalNAc-T7)	Polypeptide N-acetylgalactosaminyltransferases|MicroRNA protein coding host genes	433|1691	51809	ENSG00000109586	OTTHUMG00000160817	uc003isz.4	AJ002744	NM_017423	CCDS3815|CCDS93669	10544240	MGI:1349449	RGD:620362	NA	605005	NA	NA	NA	NA	ENST00000265000.9|NM_017423.3	46	Y	8	37	Q86SF2	GALT7_HUMAN	N-acetylgalactosaminyltransferase 7 (EC 2.4.1.41) (Polypeptide GalNAc transferase 7) (GalNAc-T7) (pp-GaNTase 7) (Protein-UDP acetylgalactosaminyltransferase 7) (UDP-GalNAc:polypeptide N-acetylgalactosaminyltransferase 7)	GALNT7	657	75389	Golgi apparatus membrane {ECO:0000250}; Single-pass type II membrane protein {ECO:0000250}.	155156	3.88868	5.1357	-0.787917	-0.686806	7.9	7.3	7.3
HGNC:4130	GALNT8	polypeptide N-acetylgalactosaminyltransferase 8	Pathway-annotated	12	12p13.32	GALNAC-T8	polypeptide GalNAc transferase 8	NA	UDP-N-acetyl-alpha-D-galactosamine:polypeptide N-acetylgalactosaminyltransferase 8 (GalNAc-T8)	Polypeptide N-acetylgalactosaminyltransferases	433	26290	ENSG00000130035	OTTHUMG00000166188	uc001qne.2	AJ271385	NM_017417	CCDS8533	10767557	NA	RGD:9174049	NA	606250	NA	NA	NA	2.4.1.41	ENST00000252318.7|NM_017417.2	12	Y	8	14	Q9NY28	GALT8_HUMAN	Probable polypeptide N-acetylgalactosaminyltransferase 8 (EC 2.4.1.41) (Polypeptide GalNAc transferase 8) (GalNAc-T8) (pp-GaNTase 8) (Protein-UDP acetylgalactosaminyltransferase 8) (UDP-GalNAc:polypeptide N-acetylgalactosaminyltransferase 8)	GALNT8	637	72851	Golgi apparatus membrane {ECO:0000250|UniProtKB:Q9HCQ5}; Single-pass type II membrane protein {ECO:0000255}.	131527	0.145481	0.52103	-0.42541	-0.484651	0.1	0.1	0.4
HGNC:4131	GALNT9	polypeptide N-acetylgalactosaminyltransferase 9	Pathway-annotated	12	12q24.33	GALNAC-T9	polypeptide GalNAc transferase 9	NA	UDP-N-acetyl-alpha-D-galactosamine:polypeptide N-acetylgalactosaminyltransferase 9 (GalNAc-T9)	Polypeptide N-acetylgalactosaminyltransferases	433	50614	ENSG00000182870	OTTHUMG00000168256	uc001ukc.5	AB040672	NM_001122636	CCDS81755|CCDS41866	10978536|12407114	MGI:2677965	RGD:1311523	NA	606251	NA	NA	NA	2.4.1.41	ENST00000328957.13|NM_001122636.2	13	Y	8	11	Q9HCQ5	GALT9_HUMAN	Polypeptide N-acetylgalactosaminyltransferase 9 (EC 2.4.1.41) (Polypeptide GalNAc transferase 9) (GalNAc-T9) (pp-GaNTase 9) (Protein-UDP acetylgalactosaminyltransferase 9) (UDP-GalNAc:polypeptide N-acetylgalactosaminyltransferase 9)	GALNT9	603	68359	Golgi apparatus membrane {ECO:0000250}; Single-pass type II membrane protein {ECO:0000250}.	133217	2.41708	4.58686	0.1825	-0.0669498	0.8	0.8	9.2
HGNC:19873	GALNT10	polypeptide N-acetylgalactosaminyltransferase 10	Pathway-annotated	5	5q33.2	GalNAc-T10	polypeptide GalNAc transferase 10	NA	UDP-N-acetyl-alpha-D-galactosamine:polypeptide N-acetylgalactosaminyltransferase 10 (GalNAc-T10)	Polypeptide N-acetylgalactosaminyltransferases|MicroRNA protein coding host genes	433|1691	55568	ENSG00000164574	OTTHUMG00000130145	uc003lvh.4	AK023782	NM_198321	CCDS4325	12417297	MGI:1890480	RGD:69409	NA	608043	NA	NA	NA	2.4.1.41	ENST00000297107.11|NM_198321.4	46	Y	8	32	Q86SR1	GLT10_HUMAN	Polypeptide N-acetylgalactosaminyltransferase 10 (EC 2.4.1.41) (Polypeptide GalNAc transferase 10) (GalNAc-T10) (pp-GaNTase 10) (Protein-UDP acetylgalactosaminyltransferase 10) (UDP-GalNAc:polypeptide N-acetylgalactosaminyltransferase 10)	GALNT10	603	68992	Golgi apparatus membrane {ECO:0000250}; Single-pass type II membrane protein {ECO:0000250}.	230254	6.13227	7.83969	-0.2558	-0.280519	9.4	8.9	9.5
HGNC:19875	GALNT11	polypeptide N-acetylgalactosaminyltransferase 11	Pathway-annotated	7	7q36.1	GalNAc-T11	polypeptide GalNAc transferase 11	NA	UDP-N-acetyl-alpha-D-galactosamine:polypeptide N-acetylgalactosaminyltransferase 11 (GalNAc-T11)	Polypeptide N-acetylgalactosaminyltransferases	433	63917	ENSG00000178234	OTTHUMG00000157251	uc010lqg.2	AC006017	NM_022087	CCDS94237|CCDS5930	11925450	MGI:2444392	RGD:735097	NA	615130	470370	NA	NA	2.4.1.41	ENST00000430044.7|NM_022087.4	32	Y	9	23	Q8NCW6	GLT11_HUMAN	Polypeptide N-acetylgalactosaminyltransferase 11 (EC 2.4.1.41) (Polypeptide GalNAc transferase 11) (GalNAc-T11) (pp-GaNTase 11) (Protein-UDP acetylgalactosaminyltransferase 11) (UDP-GalNAc:polypeptide N-acetylgalactosaminyltransferase 11)	GALNT11	608	68919	Golgi apparatus membrane {ECO:0000269|PubMed:11925450}; Single-pass type II membrane protein {ECO:0000269|PubMed:11925450}.	96666	22.0729	18.5195	1.79516	0.306322	230.5	221	221
HGNC:19877	GALNT12	polypeptide N-acetylgalactosaminyltransferase 12	Pathway-annotated	9	9q22.33	GalNAc-T12	polypeptide GalNAc transferase 12	NA	UDP-N-acetyl-alpha-D-galactosamine:polypeptide N-acetylgalactosaminyltransferase 12 (GalNAc-T12)	Polypeptide N-acetylgalactosaminyltransferases	433	79695	ENSG00000119514	OTTHUMG00000020348	uc004ayz.3	AB078146	NM_024642	CCDS6737	12135769	MGI:2444664	RGD:1562001	NA	610290	469175	NA	NA	2.4.1.41	ENST00000375011.4|NM_024642.5	39	Y	8	25	Q8IXK2	GLT12_HUMAN	Polypeptide N-acetylgalactosaminyltransferase 12 (EC 2.4.1.41) (Polypeptide GalNAc transferase 12) (GalNAc-T12) (pp-GaNTase 12) (Protein-UDP acetylgalactosaminyltransferase 12) (UDP-GalNAc:polypeptide N-acetylgalactosaminyltransferase 12)	GALNT12	581	66938	Golgi apparatus membrane {ECO:0000250}; Single-pass type II membrane protein {ECO:0000250}.	42411	2.02601	2.63855	-0.381574	-0.50603	4.9	4.6	4.6
HGNC:23242	GALNT13	polypeptide N-acetylgalactosaminyltransferase 13	Pathway-annotated	2	2q23.3-q24.1	KIAA1918|GalNAc-T13	UDP-N-acetyl-alpha-D-galactosamine:polypeptide N-acetylgalactosaminyltransferase 13|polypeptide GalNAc transferase 13	NA	UDP-N-acetyl-alpha-D-galactosamine:polypeptide N-acetylgalactosaminyltransferase 13 (GalNAc-T13)	Polypeptide N-acetylgalactosaminyltransferases	433	114805	ENSG00000144278	OTTHUMG00000131917	uc002tyr.5	AB067505	NM_052917	CCDS2199|CCDS77472	11572484|12407114	MGI:2139447	RGD:735044	NA	608369	NA	NA	NA	2.4.1.41	ENST00000392825.8|NM_052917.4	19	Y	8	32	Q8IUC8	GLT13_HUMAN	Polypeptide N-acetylgalactosaminyltransferase 13 (EC 2.4.1.41) (Polypeptide GalNAc transferase 13) (GalNAc-T13) (pp-GaNTase 13) (Protein-UDP acetylgalactosaminyltransferase 13) (UDP-GalNAc:polypeptide N-acetylgalactosaminyltransferase 13)	GALNT13 KIAA1918	556	64051	Golgi apparatus membrane {ECO:0000250}; Single-pass type II membrane protein {ECO:0000250}.	582057	0.0837983	0.0993637	-0.197595	-0.435821	0.1	0.1	0.1
HGNC:22946	GALNT14	polypeptide N-acetylgalactosaminyltransferase 14	Pathway-annotated	2	2p23.1	GalNac-T10|FLJ12691|GalNac-T14	polypeptide GalNAc transferase 14	NA	UDP-N-acetyl-alpha-D-galactosamine:polypeptide N-acetylgalactosaminyltransferase 14 (GalNAc-T14)	Polypeptide N-acetylgalactosaminyltransferases	433	79623	ENSG00000158089	OTTHUMG00000074077	uc002rnr.4	AB078144	NM_024572	CCDS1773|CCDS58705|CCDS58706	12507512	MGI:1918935	RGD:1310068	NA	608225	NA	NA	NA	2.4.1.41	ENST00000349752.10|NM_024572.4	30	Y	8	39	Q96FL9	GLT14_HUMAN	Polypeptide N-acetylgalactosaminyltransferase 14 (EC 2.4.1.41) (Polypeptide GalNAc transferase 14) (GalNAc-T14) (pp-GaNTase 14) (Protein-UDP acetylgalactosaminyltransferase 14) (UDP-GalNAc:polypeptide N-acetylgalactosaminyltransferase 14)	GALNT14 UNQ2434/PRO4994	552	64321	Golgi apparatus membrane {ECO:0000250}; Single-pass type II membrane protein {ECO:0000250}.	244735	15.2392	28.9999	4.74679	6.02157	41.8	39.8	39.8
HGNC:21531	GALNT15	polypeptide N-acetylgalactosaminyltransferase 15	Pathway-annotated	3	3p25.1	GALNT7|pp-GalNAc-T15	polypeptide GalNAc transferase 15	GALNTL2	UDP-N-acetyl-alpha-D-galactosamine:polypeptide N-acetylgalactosaminyltransferase-like 2|UDP-N-acetyl-alpha-D-galactosamine:polypeptide N-acetylgalactosaminyltransferase 15	Polypeptide N-acetylgalactosaminyltransferases	433	117248	ENSG00000131386	OTTHUMG00000156893	uc003car.5	AY358443	NM_054110	CCDS33711|CCDS82742	15147861	MGI:1926004	RGD:2322081	NA	615131	NA	NA	NA	2.4.1.41	ENST00000339732.10|NM_054110.5	20	Y	8	17	Q8N3T1	GLT15_HUMAN	Polypeptide N-acetylgalactosaminyltransferase 15 (EC 2.4.1.41) (Polypeptide GalNAc transferase-like protein 2) (GalNAc-T-like protein 2) (pp-GaNTase-like protein 2) (Polypeptide N-acetylgalactosaminyltransferase-like protein 2) (Protein-UDP acetylgalactosaminyltransferase-like protein 2) (UDP-GalNAc:polypeptide N-acetylgalactosaminyltransferase-like protein 2)	GALNT15 GALNTL2 UNQ770/PRO1564	639	73063	Golgi apparatus membrane {ECO:0000250}; Single-pass type II membrane protein {ECO:0000250}.	57312	7.02292	7.6029	-0.383928	-0.549985	6.8	6.3	6.6
HGNC:23233	GALNT16	polypeptide N-acetylgalactosaminyltransferase 16	Pathway-annotated	14	14q24.1	KIAA1130|GalNAc-T16	polypeptide GalNAc transferase 16	GALNTL1	UDP-N-acetyl-alpha-D-galactosamine:polypeptide N-acetylgalactosaminyltransferase-like 1|UDP-N-acetyl-alpha-D-galactosamine:polypeptide N-acetylgalactosaminyltransferase 16	Polypeptide N-acetylgalactosaminyltransferases	433	57452	ENSG00000100626	OTTHUMG00000171231	uc001xlb.3	AB032956	NM_001168368	CCDS32107	10574461|22186971	MGI:1917754	RGD:1310202	NA	615132	NA	NA	NA	2.4.1.41	ENST00000448469.8|NM_001168368.2	16	Y	8	17	Q8N428	GLT16_HUMAN	Polypeptide N-acetylgalactosaminyltransferase 16 (EC 2.4.1.41) (Polypeptide GalNAc transferase 16) (GalNAc-T16) (Polypeptide GalNAc transferase-like protein 1) (GalNAc-T-like protein 1) (pp-GaNTase-like protein 1) (Polypeptide N-acetylgalactosaminyltransferase-like protein 1) (Protein-UDP acetylgalactosaminyltransferase-like protein 1) (UDP-GalNAc:polypeptide N-acetylgalactosaminyltransferase-like protein 1)	GALNT16 GALNTL1 KIAA1130	558	63074	Golgi apparatus membrane {ECO:0000250}; Single-pass type II membrane protein {ECO:0000250}.	97756	3.55333	6.22154	-0.330151	0.149611	3	2.9	7.5
HGNC:16347	GALNT17	polypeptide N-acetylgalactosaminyltransferase 17	Pathway-annotated	7	7q11.22	GALNTL3|GalNAc-T5L|GalNAc-T19|GalNAc-T17|ppGalNAc-T17	polypeptide N-acetylgalactosaminyltransferase-like 3|polypeptide GalNAc transferase 3	WBSCR17	Williams-Beuren syndrome chromosome region 17	Polypeptide N-acetylgalactosaminyltransferases|MicroRNA protein coding host genes	433|1691	64409	ENSG00000185274	OTTHUMG00000129783	uc003tvy.5	AF410457	NM_022479	CCDS5540	12073013|15744064|22787146	MGI:2137594	RGD:1563452	NA	615137	NA	NA	NA	NA	ENST00000333538.10|NM_022479.3	13	Y	8	19	Q6IS24	GLT17_HUMAN	Polypeptide N-acetylgalactosaminyltransferase 17 (EC 2.4.1.41) (Polypeptide GalNAc transferase-like protein 3) (GalNAc-T-like protein 3) (pp-GaNTase-like protein 3) (Protein-UDP acetylgalactosaminyltransferase-like protein 3) (UDP-GalNAc:polypeptide N-acetylgalactosaminyltransferase-like protein 3) (Williams-Beuren syndrome chromosomal region 17 protein)	GALNT17 WBSCR17	598	67751	Golgi apparatus membrane {ECO:0000250}; Single-pass type II membrane protein {ECO:0000250}.	581456	3.54481	1.04441	-0.402801	-0.696749	2.1	1.9	5.5
HGNC:30488	GALNT18	polypeptide N-acetylgalactosaminyltransferase 18	Pathway-annotated	11	11p15.4	MGC71806|GALNT15|GalNAc-T18	polypeptide GalNAc transferase 18	GALNTL4	UDP-N-acetyl-alpha-D-galactosamine:polypeptide N-acetylgalactosaminyltransferase-like 4|UDP-N-acetyl-alpha-D-galactosamine:polypeptide N-acetylgalactosaminyltransferase 18	Polypeptide N-acetylgalactosaminyltransferases	433	374378	ENSG00000110328	OTTHUMG00000165707	uc001mjo.3	AK055111	NM_198516	CCDS7807	22186971	MGI:2446239	RGD:1309623	NA	615136	NA	NA	NA	2.4.1.41	ENST00000227756.5|NM_198516.3	20	Y	8	21	Q6P9A2	GLT18_HUMAN	Polypeptide N-acetylgalactosaminyltransferase 18 (EC 2.4.1.41) (Polypeptide GalNAc transferase 18) (GalNAc-T18) (Polypeptide GalNAc transferase-like protein 4) (GalNAc-T-like protein 4) (pp-GaNTase-like protein 4) (Polypeptide N-acetylgalactosaminyltransferase-like protein 4) (Protein-UDP acetylgalactosaminyltransferase-like protein 4) (UDP-GalNAc:polypeptide N-acetylgalactosaminyltransferase-like protein 4)	GALNT18 GALNTL4	607	69561	Golgi apparatus membrane {ECO:0000250}; Single-pass type II membrane protein {ECO:0000250}.	351128	11.5131	26.342	-0.0536179	0.833696	17.7	16.4	25.8
HGNC:21725	GALNTL5	polypeptide N-acetylgalactosaminyltransferase like 5	Pathway-annotated	7	7q36.1	GalNAc-T5L	polypeptide GalNAc transferase-like 5	GALNT15	UDP-N-acetyl-alpha-D-galactosamine:polypeptide N-acetylgalactosaminyltransferase 15|UDP-N-acetyl-alpha-D-galactosamine:polypeptide N-acetylgalactosaminyltransferase-like 5	Polypeptide N-acetylgalactosaminyltransferases	433	168391	ENSG00000106648	OTTHUMG00000157306	uc064jlp.1	AF440400	NM_145292	CCDS5929	NA	MGI:1915159	RGD:1565271	NA	615133	NA	NA	NA	NA	ENST00000392800.7|NM_145292.4	9	Y	6	15	Q7Z4T8	GLTL5_HUMAN	Inactive polypeptide N-acetylgalactosaminyltransferase-like protein 5 (Polypeptide GalNAc transferase 15) (GalNAc-T15) (pp-GaNTase 15) (Protein-UDP acetylgalactosaminyltransferase 15) (UDP-GalNAc:polypeptide N-acetylgalactosaminyltransferase 15)	GALNTL5 GALNT15	443	51427	Late endosome membrane {ECO:0000305}; Single-pass type II membrane protein {ECO:0000305}. Note=Localizes to the juxtanuclear region, possibly the late endosome. Not localized in the Golgi apparatus in round spermatids (By similarity). {ECO:0000250}.	63550	0	0	0.254407	-0.12885	0	0	0
HGNC:33844	GALNTL6	polypeptide N-acetylgalactosaminyltransferase like 6	Pathway-annotated	4	4q34.1	GALNT17|GalNAc-T6L	polypeptide GalNAc transferase-like 6	NA	UDP-N-acetyl-alpha-D-galactosamine:polypeptide N-acetylgalactosaminyltransferase-like 6	Polypeptide N-acetylgalactosaminyltransferases	433	442117	ENSG00000174473	OTTHUMG00000160807	uc003isv.4	NA	NM_001034845	CCDS34104	NA	MGI:1913581	RGD:1564773	NA	615138	NA	NA	NA	NA	ENST00000506823.6|NM_001034845.3	11	Y	7	10	Q49A17	GLTL6_HUMAN	Polypeptide N-acetylgalactosaminyltransferase-like 6 (EC 2.4.1.41) (Polypeptide GalNAc transferase 17) (GalNAc-T17) (pp-GaNTase 17) (Protein-UDP acetylgalactosaminyltransferase 17) (Putative polypeptide N-acetylgalactosaminyltransferase 17) (UDP-GalNAc:polypeptide N-acetylgalactosaminyltransferase 17)	GALNTL6 GALNT17	601	69788	Golgi apparatus membrane {ECO:0000250}; Single-pass type II membrane protein {ECO:0000250}.	1229305	0.0273972	0.0323857	-0.460646	-0.606791	0	0	0
HGNC:24840	GALP	galanin like peptide	Pathway-annotated	19	19q13.43	GAL	NA	NA	NA	Neuropeptides	1902	85569	ENSG00000197487	OTTHUMG00000181826	uc002qmo.1	AF188493	NM_033106	CCDS46202|CCDS12940	10601261	MGI:2663979	RGD:620187	NA	611178	NA	NA	ligandId:3594	NA	ENST00000357330.7|NM_033106.4	2	Y	0	19	Q9UBC7	GALP_HUMAN	Galanin-like peptide	GALP	116	12545	Secreted.	9767	0	0	-0.0182386	-0.31551	0	0	0
HGNC:4132	GALR1	galanin receptor 1	Pathway-annotated	18	18q23	NA	NA	GALNR1|GALNR	NA	Galanin receptors	226	2587	ENSG00000166573	OTTHUMG00000132875	uc002lms.5	U90658	NM_001480	CCDS12012	7524088	MGI:1096364	RGD:2656	NA	600377	NA	NA	objectId:243	NA	ENST00000299727.5|NM_001480.4	22	Y	10	48	P47211	GALR1_HUMAN	Galanin receptor type 1 (GAL1-R) (GALR-1)	GALR1 GALNR GALNR1	349	38953	Cell membrane {ECO:0000269|PubMed:26365466}; Multi-pass membrane protein.	28052	0.0242007	0.0786752	-0.141078	-0.266417	0	0	0
HGNC:4133	GALR2	galanin receptor 2	Pathway-annotated	17	17q25.1	GALNR2	NA	NA	NA	Galanin receptors	226	8811	ENSG00000182687	OTTHUMG00000167479	uc002jqm.3	AF040630	NM_003857	CCDS11739	9685625|9832121	MGI:1337018	RGD:2657	NA	603691	NA	NA	objectId:244	NA	ENST00000329003.4|NM_003857.4	27	Y	10	38	O43603	GALR2_HUMAN	Galanin receptor type 2 (GAL2-R) (GALR-2)	GALR2 GALNR2	387	41700	Cell membrane; Multi-pass membrane protein.	2756	0.0621512	0.116524	0.0931273	-0.197454	0	0	0.1
HGNC:4134	GALR3	galanin receptor 3	Pathway-annotated	22	22q13.1	NA	NA	NA	NA	Galanin receptors	226	8484	ENSG00000128310	OTTHUMG00000150658	uc003aub.1	AF073799	NM_003614	CCDS13958	9722565|9832121	MGI:1329003	RGD:2658	NA	603692	NA	NA	objectId:245	NA	ENST00000249041.3|NM_003614.2	22	Y	10	24	O60755	GALR3_HUMAN	Galanin receptor type 3 (GAL3-R) (GALR-3)	GALR3 GALNR3	368	39573	Cell membrane; Multi-pass membrane protein.	2103	0.0168093	0.078312	-0.326006	-0.230212	0	0	0
HGNC:4135	GALT	galactose-1-phosphate uridylyltransferase	Pathway-annotated	9	9p13.3	NA	NA	NA	NA	Histidine triad superfamily	1811	2592	ENSG00000213930	OTTHUMG00000019836	uc003zve.5	M60091	NM_000155	CCDS6565|CCDS59122	NA	MGI:95638	RGD:1306483	Galactose-1-Phosphate Uridyl Transferase (GALT) Mutation Database|http://arup.utah.edu/database/GALT/GALT_welcome.php	606999	122009	NA	NA	2.7.7.12	ENST00000378842.8|NM_000155.4	36	Y	84	129	P07902	GALT_HUMAN	Galactose-1-phosphate uridylyltransferase (Gal-1-P uridylyltransferase) (EC 2.7.7.12) (UDP-glucose--hexose-1-phosphate uridylyltransferase)	GALT	379	43363	NA	12902	27.2059	27.6659	-0.00315468	-0.272239	7.5	7.4	9.7
HGNC:4136	GAMT	guanidinoacetate N-methyltransferase	Pathway-annotated	19	19p13.3	PIG2|TP53I2	NA	NA	NA	7BS small molecule methyltransferases	2063	2593	ENSG00000130005	OTTHUMG00000180095	uc002lsj.5	Z49878	NM_138924	CCDS12064|CCDS45897	9570966|8547310	MGI:1098221	RGD:2659	Global Variome shared LOVD|https://databases.lovd.nl/shared/genes/GAMT	601240	122011	NA	NA	NA	ENST00000252288.8|NM_000156.6	52	Y	33	46	Q14353	GAMT_HUMAN	Guanidinoacetate N-methyltransferase (EC 2.1.1.2)	GAMT	236	26318	NA	4544	26.2549	18.2931	0.359189	-0.26615	35.6	34.7	70
HGNC:4137	GAN	gigaxonin	Pathway-annotated	16	16q23.2	GAN1|KLHL16|GIG	kelch-like family member 16	NA	giant axonal neuropathy (gigaxonin)	Kelch like|BTB domain containing	617|861	8139	ENSG00000261609	OTTHUMG00000137627	uc002fgo.4	AF291673	NM_001377486	CCDS10935	9450783|11062483	MGI:1890619	RGD:1307766	Inherited Peripheral Neuropathies Mutation Database|http://www.molgen.ua.ac.be/CMTMutations/|LRG_242|http://ftp.ebi.ac.uk/pub/databases/lrgex/LRG_242.xml	605379	122015	NA	NA	NA	ENST00000648994.2|NM_022041.4	17	Y	26	67	Q9H2C0	GAN_HUMAN	Gigaxonin (Kelch-like protein 16)	GAN GAN1 KLHL16	597	67638	Cytoplasm. Cytoplasm, cytoskeleton.	75865	0.802088	1.2575	-0.357727	-0.463519	0.5	0.4	0.9
HGNC:4138	GANAB	glucosidase II alpha subunit	Pathway-annotated	11	11q12.3	GluII|G2AN|KIAA0088|GIIA|GIIalpha	neutral alpha-glucosidase AB	NA	glucosidase, alpha; neutral AB	Glycoside hydrolase family 31	1413	23193	ENSG00000089597	OTTHUMG00000167696	uc001nub.5	AF144074	NM_198334	CCDS41656|CCDS60818|CCDS60817|CCDS8026	6342981|3881423|10764838	MGI:1097667	RGD:1309775	NA	104160	461381	NA	NA	3.2.1.84	ENST00000356638.8|NM_198334.3	46	Y	19	212	Q14697	GANAB_HUMAN	Neutral alpha-glucosidase AB (EC 3.2.1.207) (Alpha-glucosidase 2) (Glucosidase II subunit alpha)	GANAB G2AN KIAA0088	944	106874	Endoplasmic reticulum {ECO:0000269|PubMed:33097077, ECO:0000305|PubMed:10929008}. Golgi apparatus {ECO:0000250|UniProtKB:P79403}. Melanosome {ECO:0000269|PubMed:17081065}. Note=Identified by mass spectrometry in melanosome fractions from stage I to stage IV. {ECO:0000269|PubMed:17081065}.	21900	75.5913	105.96	-0.554461	-0.279846	101.3	95.1	95.1
HGNC:4139	GANC	glucosidase alpha, neutral C	Pathway-annotated	15	15q15.1	NA	NA	NA	glucosidase, alpha; neutral C	Glycoside hydrolase family 31	1413	2595	ENSG00000214013	OTTHUMG00000130487	uc001zpi.4	AF545045	NM_198141	CCDS76738|CCDS10084|CCDS76737	6995030|12370436	MGI:1923301	RGD:2660	NA	104180	NA	NA	NA	3.2.1.20	ENST00000318010.13|NM_198141.3	14	Y	2	56	Q8TET4	GANC_HUMAN	Neutral alpha-glucosidase C (EC 3.2.1.20)	GANC	914	104334	NA	80465	3.07545	3.3791	-0.831686	-0.76725	8.7	8.2	8.2
HGNC:4140	GAP43	growth associated protein 43	Pathway-annotated	3	3q13.31	B-50|PP46|GAP-43	neuron growth-associated protein 43|neuromodulin|nerve growth-related peptide GAP43|axonal membrane protein GAP-43|protein F1|calmodulin-binding protein P-57|neural phosphoprotein B-50	NA	NA	NA	NA	2596	ENSG00000172020	OTTHUMG00000133758	uc003ebq.3	NA	NM_002045	CCDS46890|CCDS33830	3272162|8231732	MGI:95639	RGD:62071	NA	162060	470372	NA	NA	NA	ENST00000305124.11|NM_002045.4	35	Y	7	87	P17677	NEUM_HUMAN	Neuromodulin (Axonal membrane protein GAP-43) (Growth-associated protein 43) (Neural phosphoprotein B-50) (pp46)	GAP43	238	24803	Cell membrane {ECO:0000269|PubMed:14978216}; Peripheral membrane protein {ECO:0000269|PubMed:14978216}; Cytoplasmic side {ECO:0000269|PubMed:14978216}. Cell projection, growth cone membrane {ECO:0000269|PubMed:14978216}; Peripheral membrane protein {ECO:0000269|PubMed:14978216}; Cytoplasmic side {ECO:0000269|PubMed:14978216}. Synapse {ECO:0000269|PubMed:14978216}. Cell projection, filopodium membrane {ECO:0000269|PubMed:14978216}; Peripheral membrane protein {ECO:0000269|PubMed:14978216}. Perikaryon {ECO:0000250|UniProtKB:P07936}. Cell projection, dendrite {ECO:0000250|UniProtKB:P07936}. Cell projection, axon {ECO:0000250|UniProtKB:P07936}. Cytoplasm {ECO:0000250|UniProtKB:P07936}. Note=Cytoplasmic surface of growth cone and synaptic plasma membranes. {ECO:0000269|PubMed:14978216}.	97980	0.119933	0.148812	-0.176124	-0.423351	0.1	0.1	0.2
HGNC:4141	GAPDH	glyceraldehyde-3-phosphate dehydrogenase	Pathway-annotated	12	12p13.31	NA	NA	GAPD	NA	NA	NA	2597	ENSG00000111640	OTTHUMG00000137379	uc001qop.4	AF261085	NM_002046	CCDS58201|CCDS8549	3170585	MGI:95640	RGD:2661	NA	138400	NA	NA	NA	1.2.1.12	ENST00000229239.10|NM_002046.7	115	Y	46	559	P04406	G3P_HUMAN	Glyceraldehyde-3-phosphate dehydrogenase (GAPDH) (EC 1.2.1.12) (Peptidyl-cysteine S-nitrosylase GAPDH) (EC 2.6.99.-)	GAPDH GAPD CDABP0047 OK/SW-cl.12	335	36053	Cytoplasm, cytosol {ECO:0000269|PubMed:12829261}. Nucleus {ECO:0000250|UniProtKB:P04797}. Cytoplasm, perinuclear region {ECO:0000269|PubMed:12829261}. Membrane {ECO:0000269|PubMed:12829261}. Cytoplasm, cytoskeleton {ECO:0000250|UniProtKB:P04797}. Note=Translocates to the nucleus following S-nitrosylation and interaction with SIAH1, which contains a nuclear localization signal (By similarity). Postnuclear and Perinuclear regions (PubMed:12829261). {ECO:0000250|UniProtKB:P04797, ECO:0000269|PubMed:12829261}.	3862	803.177	765.528	-0.196921	-0.473385	1245.6	1214.4	2258.6
HGNC:24864	GAPDHS	glyceraldehyde-3-phosphate dehydrogenase, spermatogenic	Pathway-annotated	19	19q13.12	GAPDH-2|GAPD2	NA	GAPDS	NA	NA	NA	26330	ENSG00000105679	OTTHUMG00000182298	uc002oaf.2	AJ005371	NM_014364	CCDS12465	10714828	MGI:95653	RGD:620150	NA	609169	NA	NA	NA	NA	ENST00000222286.9|NM_014364.5	28	Y	14	61	O14556	G3PT_HUMAN	Glyceraldehyde-3-phosphate dehydrogenase, testis-specific (EC 1.2.1.12) (Spermatogenic cell-specific glyceraldehyde 3-phosphate dehydrogenase 2) (GAPDH-2) (Spermatogenic glyceraldehyde-3-phosphate dehydrogenase)	GAPDHS GAPD2 GAPDH2 GAPDS HSD-35 HSD35	408	44501	Cytoplasm {ECO:0000250}.	11864	0	0	0.293881	-0.101824	1	0.8	0.8
HGNC:26588	GAPT	GRB2 binding adaptor protein, transmembrane	Pathway-annotated	5	5q11.2	FLJ33641	GRB2-binding transmembrane adaptor	C5orf29	chromosome 5 open reading frame 29	NA	NA	202309	ENSG00000175857	OTTHUMG00000131219	uc003jro.2	AK090960	NM_152687	CCDS3975	NA	MGI:3608341	RGD:1586621	NA	620440	NA	NA	NA	NA	ENST00000502276.6|NM_001304431.2	8	Y	1	6	Q8N292	GAPT_HUMAN	Protein GAPT (GRB2-binding adapter protein, transmembrane) (Growth factor receptor-bound protein 2-binding adapter protein, transmembrane)	GAPT C5orf29	157	17883	Cell membrane {ECO:0000269|PubMed:18559951}; Single-pass membrane protein {ECO:0000269|PubMed:18559951}.	5655	0.203631	0.419606	0.0324984	-0.187553	0.6	0.5	0.5
HGNC:23375	GAPVD1	GTPase activating protein and VPS9 domains 1	Pathway-annotated	9	9q33.3	DKFZP434C212|KIAA1521	NA	NA	NA	VPS9 domain containing	928	26130	ENSG00000165219	OTTHUMG00000020678	uc004bps.4	NA	NM_001282679	CCDS83414|CCDS65132|CCDS65130|CCDS35138|CCDS65131|CCDS87689|CCDS83413	NA	MGI:1913941	RGD:1307479	NA	611714	NA	NA	NA	NA	ENST00000297933.11|NM_001282680.3	26	Y	5	95	Q14C86	GAPD1_HUMAN	GTPase-activating protein and VPS9 domain-containing protein 1 (GAPex-5) (Rab5-activating protein 6)	GAPVD1 GAPEX5 KIAA1521 RAP6	1478	164980	Membrane {ECO:0000269|PubMed:16410077}; Peripheral membrane protein {ECO:0000269|PubMed:16410077}. Endosome {ECO:0000269|PubMed:16410077}. Note=Recruited to the plasma membrane by TRIP10/CIP4 in response to insulin.	105413	4.42234	6.26077	-1.40258	-0.840316	13.4	12.5	12.5
HGNC:14264	GAR1	GAR1 ribonucleoprotein	Pathway-annotated	4	4q25	NA	NA	NOLA1	nucleolar protein family A, member 1 (H/ACA small nucleolar RNPs)|GAR1 ribonucleoprotein homolog (yeast)	H/ACA ribonucleoprotein complex	1221	54433	ENSG00000109534	OTTHUMG00000161108	uc003hzu.4	AJ276003	NM_018983	CCDS34050	10757788	MGI:1930948	RGD:1563995	NA	606468	NA	NA	NA	NA	ENST00000226796.7|NM_018983.4	28	Y	10	113	Q9NY12	GAR1_HUMAN	H/ACA ribonucleoprotein complex subunit 1 (Nucleolar protein family A member 1) (snoRNP protein GAR1)	GAR1 NOLA1	217	22348	Nucleus, nucleolus. Nucleus, Cajal body. Note=Also localized to Cajal bodies (coiled bodies).	9230	9.58586	21.6382	-0.915221	0.430527	9.1	8.5	19.5
HGNC:26136	GAREM1	GRB2 associated regulator of MAPK1 subtype 1	Pathway-annotated	18	18q12.1	FLJ21610	Grb2-associated and regulator of Erk/MAPK	C18orf11|FAM59A|GAREM	chromosome 18 open reading frame 11|family with sequence similarity 59, member A|GRB2 associated, regulator of MAPK1	NA	NA	64762	ENSG00000141441	OTTHUMG00000132273	uc002kxk.3	AK025263	NM_022751	CCDS11905|CCDS56057	19509291	MGI:2685790	RGD:1591842	NA	617998	NA	NA	NA	NA	ENST00000269209.7|NM_001242409.2	21	Y	1	32	Q9H706	GARE1_HUMAN	GRB2-associated and regulator of MAPK protein 1 (GRB2-associated and regulator of MAPK1)	GAREM1 C18orf11 FAM59A GAREM	876	97186	NA	346005	5.59149	7.00016	0.590432	0.553144	11.4	10.8	10.8
HGNC:27172	GAREM2	GRB2 associated regulator of MAPK1 subtype 2	Pathway-annotated	2	2p23.3	KIAA2038|FLJ00375	NA	FAM59B|GAREML	family with sequence similarity 59, member B|GRB2 associated, regulator of MAPK1-like	NA	NA	150946	ENSG00000157833	OTTHUMG00000151935	uc002rgw.2	AK090454|AB015349|AB124552	NM_001168241	CCDS54336|CCDS54337	24003223	MGI:2685290	RGD:1597138	NA	617999	NA	NA	NA	NA	ENST00000401533.7|NM_001168241.2	7	N	0	11	Q75VX8	GARE2_HUMAN	GRB2-associated and regulator of MAPK protein 2 (GRB2-associated and regulator of MAPK1-like)	GAREM2 FAM59B GAREML KIAA2038 HRIHFB2063	874	92882	NA	16575	1.07775	1.05822	-0.728768	-0.805979	1	0.9	1.9
HGNC:27998	GARIN1A	golgi associated RAB2 interactor 1A	Pathway-annotated	7	7q32.1	GARI	Golgi-associated RAB2B interactor	FAM137B|FAM71F2	family with sequence similarity 137, member B|family with sequence similarity 71 member F2	NA	NA	346653	ENSG00000205085	OTTHUMG00000158275	uc003vnk.6	BC047310	NM_001012454	CCDS47701|CCDS47702	34714330	MGI:2141439	RGD:1561814	NA	619904	NA	NA	NA	NA	ENST00000682356.1|NM_001128926.4	3	Y	0	7	Q6NXP2	GAR1A_HUMAN	Golgi-associated RAB2 interactor protein 1A	GARIN1A FAM137B FAM71F2	309	34516	Golgi apparatus {ECO:0000250|UniProtKB:B2RXB0}.	16184	2.45294	3.79015	0.220496	-0.024746	0.2	0.2	3.1
HGNC:30704	GARIN1B	golgi associated RAB2 interactor 1B	Pathway-annotated	7	7q32.1	NYD-SP18|GARI-L1	Golgi-associated RAB2B interactor like 1	FAM137A|FAM71F1	family with sequence similarity 137, member A|family with sequence similarity 71 member F1	NA	NA	84691	ENSG00000135248	OTTHUMG00000158276	uc003vno.3	AF367470	NM_032599	CCDS64763|CCDS5804|CCDS94192	34714330	MGI:3032524	RGD:1564147	NA	619905	NA	NA	NA	NA	ENST00000621392.5|NM_001282788.3	4	Y	0	15	Q96KD3	GAR1B_HUMAN	Golgi-associated RAB2 interactor protein 1B (Testis development protein NYD-SP18)	GARIN1B FAM137A FAM71F1	344	38946	Golgi apparatus {ECO:0000250|UniProtKB:Q3UZD7}.	22682	0.109875	0.253556	0.292621	-0.0969212	0	0	0.4
HGNC:20101	GARIN2	golgi associated RAB2 interactor family member 2	Pathway-annotated	14	14q23.3	GARI-L2	NA	C14orf54|FAM71D	chromosome 14 open reading frame 54|family with sequence similarity 71, member D|family with sequence similarity 71 member D	NA	NA	161142	ENSG00000172717	OTTHUMG00000142819	uc001xja.2	NA	NM_173526	CCDS91889|CCDS9778	29025071|18256213	MGI:1918147	RGD:1564393	NA	619898	NA	NA	NA	NA	ENST00000696955.1|NM_001395907.1	1	Y	0	13	Q8N9W8	GAR2_HUMAN	Golgi-associated RAB2 interactor protein 2	GARIN2 C14orf54 FAM71D	422	47076	Cell projection, cilium, flagellum {ECO:0000250|UniProtKB:D3YV92}. Note=In mature sperm, localizes in the midpiece of flagella. {ECO:0000250|UniProtKB:D3YV92}.	39157	0.0697587	0.0834809	0.276373	-0.109282	0	0	0
HGNC:28397	GARIN3	golgi associated RAB2B interactor family member 3	Pathway-annotated	5	5q33.3	MGC26988|GARI-L3	NA	FAM71B	family with sequence similarity 71, member B|family with sequence similarity 71 member B	NA	NA	153745	ENSG00000170613	OTTHUMG00000130246	uc003lwn.4	NA	NM_130899	CCDS4335	17103222|25609838|18256213	MGI:3650836	RGD:1563555	NA	619883	NA	NA	NA	NA	ENST00000302938.4|NM_130899.3	2	N	0	9	Q8TC56	GAR3_HUMAN	Golgi-associated RAB2 interactor protein 3	GARIN3 FAM71B HSD-51 HSD51	605	64756	Golgi apparatus {ECO:0000250|UniProtKB:Q5STT6}. Nucleus, Cajal body {ECO:0000269|PubMed:17103222}.	4418	0	0	0.295596	-0.10065	0	0	0
HGNC:26541	GARIN4	golgi associated RAB2 interactor family member 4	Pathway-annotated	1	1q32.3	FLJ32796|GARI-L4	Golgi-associated Rab2B interactor-like 4	FAM71A	family with sequence similarity 71, member A|family with sequence similarity 71 member A	NA	NA	149647	ENSG00000162771	OTTHUMG00000041084	uc001hjk.4	NA	NM_153606	CCDS1507	26209634	MGI:3588202	RGD:1561646	NA	619852	NA	NA	NA	NA	ENST00000294829.5|NM_153606.4	NA	Y	0	8	Q8IYT1	GAR4_HUMAN	Golgi-associated RAB2 interactor protein 4 (Golgi-associated Rab2B interactor-like 4) (GARI-L4) (GARI-like 4)	GARIN4 FAM71A	594	63177	Golgi apparatus {ECO:0000269|PubMed:26209634}.	2301	0	0	0.294025	-0.101726	0	0	0
HGNC:25107	GARIN5A	golgi associated RAB2 interactor 5A	Pathway-annotated	19	19q13.33	GARIL5	GARI like 5	FAM71E1	family with sequence similarity 71, member E1|family with sequence similarity 71 member E1	NA	NA	112703	ENSG00000142530	OTTHUMG00000183041	uc002psh.4	NA	NM_001308429	CCDS77337|CCDS33081	28930687	MGI:1922788	RGD:1311142	NA	619890	NA	NA	NA	NA	ENST00000600100.6|NM_001308429.2	7	Y	0	4	Q6IPT2	GAR5A_HUMAN	Golgi-associated RAB2 interactor protein 5A	GARIN5A FAM71E1	247	27609	Golgi apparatus {ECO:0000250|UniProtKB:A1L3C1}.	10063	3.32616	2.91924	0.273568	-0.126893	1.2	1.1	3.4
HGNC:25278	GARIN5B	golgi associated RAB2 interactor family member 5B	Pathway-annotated	19	19q13.42	DKFZp434G1729	NA	C19orf16|FAM71E2	chromosome 19 open reading frame 16|family with sequence similarity 71, member E2|family with sequence similarity 71 member E2	NA	NA	284418	ENSG00000180043	OTTHUMG00000170357	uc002qkr.3	AL834316	NM_001145402	NA	NA	MGI:3045311	RGD:1310169	NA	NA	NA	NA	NA	NA	ENST00000424985.3|NM_001145402.2	2	N	0	8	Q8N5Q1	GAR5B_HUMAN	Golgi-associated RAB2 interactor protein 5B	GARIN5B C19orf16 FAM71E2	922	99915	NA	8352	0.0191126	0.0289755	0.292429	-0.102105	0	0	0
HGNC:28594	GARIN6	golgi associated RAB2 interactor family member 6	Pathway-annotated	12	12q23.1	MGC39520	NA	FAM71C	family with sequence similarity 71, member C|family with sequence similarity 71 member C	NA	NA	196472	ENSG00000180219	OTTHUMG00000170311	uc001tgn.4	NA	NM_153364	CCDS9072	12477932	NA	NA	NA	NA	NA	NA	NA	NA	ENST00000324341.2|NM_153364.4	1	Y	0	8	Q8NEG0	GAR6_HUMAN	Golgi-associated RAB2 interactor protein 6	GARIN6 FAM71C	241	27472	NA	2361	0	0.0119962	0.293268	-0.101	0	0	0
HGNC:25425	GARNL3	GTPase activating Rap/RanGAP domain like 3	Pathway-annotated	9	9q33.3	DKFZp761J1523|bA356B19.1	NA	NA	GTPase activating RANGAP domain-like 3|GTPase activating Rap/RanGAP domain-like 3	NA	NA	84253	ENSG00000136895	OTTHUMG00000020700	uc011mae.3	BC034983	NM_032293	CCDS6869|CCDS69663	11230166	MGI:2139309	RGD:1564019	NA	NA	NA	NA	NA	NA	ENST00000373387.9|NM_032293.5	5	Y	0	14	Q5VVW2	GARL3_HUMAN	GTPase-activating Rap/Ran-GAP domain-like protein 3	GARNL3	1013	112852	NA	169395	1.73843	2.05507	-0.611851	-0.687337	2.2	2.1	2.1
HGNC:29016	GARRE1	granule associated Rac and RHOG effector 1	Pathway-annotated	19	19q13.11	MiniBAR	NA	KIAA0355	KIAA0355	NA	NA	9710	ENSG00000166398	OTTHUMG00000180505	uc002nvd.5	NA	NM_014686	CCDS12436	29395067|31871319|37875118	MGI:1924311	RGD:1308428	NA	619335	NA	NA	NA	NA	ENST00000299505.8|NM_014686.5	24	Y	8	33	O15063	GRRE1_HUMAN	Granule associated Rac and RHOG effector protein 1 (GARRE1)	GARRE1 KIAA0355	1070	116020	Cytoplasm, P-body {ECO:0000305|PubMed:29395067}.	101014	7.69838	11.9444	-0.866348	-0.390511	6.5	6	8
HGNC:4162	GARS1	glycyl-tRNA synthetase 1	Housekeeping	7	7p14.3	GlyRS|DSMAV|SMAD1	glycine tRNA ligase	CMT2D|GARS	Charcot-Marie-Tooth neuropathy 2D|glycyl-tRNA synthetase	Aminoacyl tRNA synthetases, Class II	132	2617	ENSG00000106105	OTTHUMG00000152769	uc003tbm.4	AK074524	NM_002047	CCDS43564	8595897|8872480	MGI:2449057	RGD:1307856	Inherited Peripheral Neuropathies Mutation Database|http://www.molgen.ua.ac.be/CMTMutations/|ALSOD, the Amyotrophic Lateral Sclerosis Online Genetic Database|http://alsod.iop.kcl.ac.uk/|LRG_243|http://ftp.ebi.ac.uk/pub/databases/lrgex/LRG_243.xml	600287	122022	NA	NA	6.1.1.14	ENST00000389266.8|NM_002047.4	58	Y	16	162	P41250	GARS_HUMAN	Glycine--tRNA ligase (EC 6.1.1.14) (Diadenosine tetraphosphate synthetase) (Ap4A synthetase) (EC 2.7.7.-) (Glycyl-tRNA synthetase) (GlyRS) (Glycyl-tRNA synthetase 1)	GARS1 GARS	739	83166	Cytoplasm {ECO:0000269|PubMed:17035524}. Cell projection, axon {ECO:0000269|PubMed:17035524}. Secreted {ECO:0000250|UniProtKB:Q9CZD3}. Secreted, extracellular exosome {ECO:0000250|UniProtKB:Q9CZD3}. Note=In transfected COS7 cells, not detected in mitochondria, nor in Golgi apparatus (PubMed:17035524). Secreted by motor neuron, possibly through the exosome pathway (By similarity). {ECO:0000250|UniProtKB:Q9CZD3, ECO:0000269|PubMed:17035524}.; [Isoform 1]: Mitochondrion {ECO:0000269|PubMed:17529987, ECO:0000269|PubMed:26327585}. Cytoplasm {ECO:0000269|PubMed:26327585}.; [Isoform 2]: Cytoplasm {ECO:0000269|PubMed:17529987, ECO:0000269|PubMed:26327585}. Cell projection, axon {ECO:0000269|PubMed:25168514}.	53500	32.5942	41.3085	-0.32628	-0.352397	43.1	41.1	41.1
HGNC:4163	GART	phosphoribosylglycinamide formyltransferase, phosphoribosylglycinamide synthetase, phosphoribosylaminoimidazole synthetase	Pathway-annotated	21	21q22.11	GARS-AIRS-GART	GAR transformylase|glycinamide ribonucleotide synthetase-aminoimidazole ribonucleotide synthetase-glycinamide ribonucleotide transformylase|Glycinamide ribonucleotide formyltransferase|Trifunctional purine biosynthetic protein adenosine-3	PRGS|PGFT	NA	Purinosome	1569	2618	ENSG00000159131	OTTHUMG00000065628	uc002yry.4	M32082	NM_000819	CCDS13628|CCDS13627	2050105	MGI:95654	RGD:1308717	NA	138440	NA	NA	objectId:2612	2.1.2.2|6.3.3.1|6.3.4.13	ENST00000381815.9|NM_000819.5	75	Y	31	145	P22102	PUR2_HUMAN	Trifunctional purine biosynthetic protein adenosine-3 [Includes: Phosphoribosylamine--glycine ligase (EC 6.3.4.13) (Glycinamide ribonucleotide synthetase) (GARS) (Phosphoribosylglycinamide synthetase); Phosphoribosylformylglycinamidine cyclo-ligase (EC 6.3.3.1) (AIR synthase) (AIRS) (Phosphoribosyl-aminoimidazole synthetase); Phosphoribosylglycinamide formyltransferase (EC 2.1.2.2) (5'-phosphoribosylglycinamide transformylase) (GAR transformylase) (GART)]	GART PGFT PRGS	1010	107767	NA	39560	8.66224	15.5093	-0.813465	-0.215148	21.4	20.2	20.2
HGNC:4165	GAS1	growth arrest specific 1	Pathway-annotated	9	9q21.33	NA	Growth arrest-specific gene-1	NA	NA	NA	NA	2619	ENSG00000180447	OTTHUMG00000020141	uc004aox.5	NA	NM_002048	CCDS6674	8307588	MGI:95655	RGD:1586820	NA	139185	285758	NA	NA	NA	ENST00000298743.9|NM_002048.3	91	Y	9	50	P54826	GAS1_HUMAN	Growth arrest-specific protein 1 (GAS-1)	GAS1	345	35693	Cell membrane {ECO:0000250}; Lipid-anchor, GPI-anchor {ECO:0000250}.	3144	11.1694	6.39812	-0.188812	-0.556406	7.7	7.3	12.2
HGNC:4167	GAS2	growth arrest specific 2	Pathway-annotated	11	11p14.3	NA	NA	NA	NA	NA	NA	2620	ENSG00000148935	OTTHUMG00000166071	uc009yie.4	BC040470	NM_177553	CCDS7858	9521882	MGI:95657	RGD:1563167	NA	602835	NA	NA	NA	NA	ENST00000454584.7|NM_001143830.3	48	Y	8	32	O43903	GAS2_HUMAN	Growth arrest-specific protein 2 (GAS-2)	GAS2	313	34945	Cytoplasm, cytoskeleton, stress fiber {ECO:0000269|PubMed:24706950}. Membrane {ECO:0000250|UniProtKB:P11862}; Peripheral membrane protein {ECO:0000250|UniProtKB:P11862}. Note=Component of the microfilament system. Colocalizes with actin fibers at the cell border and along the stress fibers in growth-arrested fibroblasts. Mainly membrane-associated. When hyperphosphorylated, accumulates at membrane ruffles. {ECO:0000250|UniProtKB:P11862}.	187492	1.52369	2.04989	0.327099	0.217111	5.2	5.2	5.2
HGNC:16955	GAS2L1	growth arrest specific 2 like 1	Pathway-annotated	22	22q12.2	GAR22	NA	NA	NA	NA	NA	10634	ENSG00000185340	OTTHUMG00000151108	uc032qlb.2	BC001782	NM_006478	CCDS63438|CCDS74840	8975699|12584248|1607387	MGI:1926176	RGD:1311206	NA	602128	NA	NA	NA	NA	ENST00000616432.5|NM_001362985.3	28	Y	1	29	Q99501	GA2L1_HUMAN	GAS2-like protein 1 (GAS2-related protein on chromosome 22) (Growth arrest-specific protein 2-like 1)	GAS2L1 GAR22	681	72717	Cytoplasm, cytoskeleton {ECO:0000269|PubMed:24706950}. Cytoplasm, cytoskeleton, stress fiber {ECO:0000269|PubMed:24706950}. Note=Colocalizes with the tips of microtubule plus ends. {ECO:0000269|PubMed:24706950}.	6169	10.6992	12.5175	-1.14695	-0.925979	4.8	4.4	20.4
HGNC:24846	GAS2L2	growth arrest specific 2 like 2	Pathway-annotated	17	17q12	GAR17	NA	NA	NA	NA	NA	246176	ENSG00000270765	OTTHUMG00000188386	uc002hjv.2	AF508784	NM_139285	CCDS11298	12584248	MGI:3652048	RGD:1307868	NA	611398	NA	NA	NA	NA	ENST00000604641.6|NM_139285.4	10	Y	0	10	Q8NHY3	GA2L2_HUMAN	GAS2-like protein 2 (GAS2-related protein on chromosome 17) (Growth arrest-specific protein 2-like 2)	GAS2L2 GAR17	880	96520	Cytoplasm, cytoskeleton {ECO:0000269|PubMed:12584248, ECO:0000269|PubMed:30665704}. Cell membrane {ECO:0000250|UniProtKB:Q5SSG4}. Cytoplasm, cytoskeleton, stress fiber {ECO:0000269|PubMed:24706950, ECO:0000269|PubMed:30665704}. Cytoplasm, cytoskeleton, cilium basal body {ECO:0000269|PubMed:30665704}. Note=Colocalizes with ADORA2A at neuronal processes (By similarity). Colocalizes with and tracks the tips of microtubule plus ends (PubMed:24706950). {ECO:0000250|UniProtKB:D3ZUE1, ECO:0000269|PubMed:24706950}.	8728	0.0862409	0.0743577	-0.409945	-0.605143	0	0	0.1
HGNC:27475	GAS2L3	growth arrest specific 2 like 3	Pathway-annotated	12	12q23.1	NA	NA	NA	NA	NA	NA	283431	ENSG00000139354	OTTHUMG00000170439	uc001thu.4	AK095594	NM_174942	CCDS9079|CCDS76590	NA	MGI:1918780	RGD:1594151	NA	617224	NA	NA	NA	NA	ENST00000547754.6|NM_174942.3	36	Y	0	31	Q86XJ1	GA2L3_HUMAN	GAS2-like protein 3 (Growth arrest-specific protein 2-like 3)	GAS2L3	694	75214	Cytoplasm {ECO:0000269|PubMed:21561867}. Cytoplasm, cytoskeleton {ECO:0000269|PubMed:21561867, ECO:0000269|PubMed:24706950}. Note=Localizes to microtubule and actin cytoskeletons. {ECO:0000269|PubMed:21561867, ECO:0000269|PubMed:24706950}.	54605	1.11916	0.52715	0.305696	-0.163236	1.3	1.3	1.3
HGNC:4168	GAS6	growth arrest specific 6	Pathway-annotated	13	13q34	AXSF|FLJ34709|DKFZp666G247	AXL stimulatory factor	AXLLG	AXL receptor tyrosine kinase ligand	Gla domain containing	1250	2621	ENSG00000183087	OTTHUMG00000017395	uc001vud.4	NA	NM_000820	CCDS45072	8336730	MGI:95660	RGD:61913	NA	600441	NA	NA	ligandId:4935	NA	ENST00000327773.7|NM_000820.4	89	Y	15	222	Q14393	GAS6_HUMAN	Growth arrest-specific protein 6 (GAS-6) (AXL receptor tyrosine kinase ligand)	GAS6 AXLLG	678	74925	Secreted {ECO:0000269|PubMed:9326369}.	43527	93.0704	100.528	-0.265689	-0.45669	33.5	30.2	70.7
HGNC:4169	GAS7	growth arrest specific 7	Pathway-annotated	17	17p13.1	KIAA0394|MGC1348	NA	NA	NA	F-BAR domain containing	1288	8522	ENSG00000007237	OTTHUMG00000177945	uc002gmg.2	AB007854	NM_003644|NM_201432|NM_201433	CCDS42263|CCDS45611|CCDS58518|CCDS11152	9736752	MGI:1202388	RGD:621550	NA	603127	NA	NA	NA	NA	ENST00000432992.7|NM_201433.2	36	Y	0	59	O60861	GAS7_HUMAN	Growth arrest-specific protein 7 (GAS-7)	GAS7 KIAA0394	476	54371	Cytoplasm {ECO:0000250}.	288000	1.10271	2.21545	-0.608693	-0.697094	1.3	1.1	1.6
HGNC:4166	GAS8	growth arrest specific 8	Pathway-annotated	16	16q24.3	DRC4	NA	GAS11	growth arrest-specific 11	Dynein regulatory complex	981	2622	ENSG00000141013	OTTHUMG00000138988	uc002fqi.1	AF050079	NM_001286205	CCDS10992|CCDS73932|CCDS67101	9790751	MGI:1202386	RGD:1307817	NA	605178	442934	NA	NA	NA	ENST00000268699.9|NM_001481.3	22	Y	1	30	O95995	DRC4_HUMAN	Dynein regulatory complex subunit 4 (Growth arrest-specific protein 11) (GAS-11) (Growth arrest-specific protein 8) (GAS-8)	GAS8 DRC4 GAS11	478	56356	Cytoplasm {ECO:0000250|UniProtKB:Q60779}. Cytoplasm, cytoskeleton {ECO:0000269|PubMed:10969087}. Cell projection, cilium, flagellum {ECO:0000250|UniProtKB:Q60779}. Cytoplasm, cytoskeleton, cilium axoneme {ECO:0000269|PubMed:16643277, ECO:0000269|PubMed:26387594}. Cytoplasm, cytoskeleton, cilium basal body {ECO:0000250|UniProtKB:Q60779}. Golgi apparatus {ECO:0000269|PubMed:16643277}. Cell projection, cilium {ECO:0000269|PubMed:27120127}. Cytoplasm, cytoskeleton, flagellum axoneme {ECO:0000250|UniProtKB:Q7XJ96}. Note=Associates with microtubules (PubMed:10969087). Localized to the cytoplasm of round spermatids, the tails of elongating spermatids, and mature spermatid tail bundles protruding into the lumen, and in the flagellum of epididymal spermatozoa (By similarity). {ECO:0000250|UniProtKB:Q60779, ECO:0000269|PubMed:10969087}.	25346	10.5515	12.2574	0.547108	0.39183	8.2	7.8	13.5
HGNC:24485	GASK1A	golgi associated kinase 1A	Pathway-annotated	3	3p22.1	DKFZP434B172	NA	C3orf41|FAM198A	chromosome 3 open reading frame 41|family with sequence similarity 198, member A|family with sequence similarity 198 member A	Golgi associated kinase family	1637	729085	ENSG00000144649	OTTHUMG00000156449	uc003cmp.6	AL117530	NM_001129908	CCDS46808	NA	MGI:3041196	RGD:1305157	NA	620413	NA	NA	NA	NA	ENST00000430121.3|NM_001129908.3	4	N	0	10	Q9UFP1	GAK1A_HUMAN	Golgi-associated kinase 1A (Protein FAM198A)	GASK1A C3orf41 FAM198A	575	63637	Secreted {ECO:0000305}. Endoplasmic reticulum {ECO:0000250|UniProtKB:Q3UY90}. Golgi apparatus {ECO:0000250|UniProtKB:Q3UY90}. Membrane, caveola {ECO:0000269|PubMed:30188967}. Note=Requires caveolae biogenesis to be secreted from the endoplasmic reticulum going through the Golgi apparatus where is post-translationally processed to the mature form. {ECO:0000250|UniProtKB:Q3UY90}.	88811	0.976699	1.28706	-0.669843	-0.713038	0.7	0.6	1
HGNC:25312	GASK1B	golgi associated kinase 1B	Pathway-annotated	4	4q32.1	FLJ38155|DKFZp434L142|ENED	Expressed in Nerve and Epithelium during Development	C4orf18|FAM198B	chromosome 4 open reading frame 18|family with sequence similarity 198, member B|family with sequence similarity 198 member B	Golgi associated kinase family	1637	51313	ENSG00000164125	OTTHUMG00000161537	uc003ipr.5	NA	NM_001031700|NM_016613	CCDS34087|CCDS3798	12975309	MGI:1915909	RGD:735075	NA	NA	NA	NA	NA	NA	ENST00000585682.6|NM_001128424.2	41	N	0	14	Q6UWH4	GAK1B_HUMAN	Golgi-associated kinase 1B (Expressed in nerve and epithelium during development) (Protein FAM198B)	GASK1B C4orf18 ENED FAM198B AD021 UNQ2512/PRO6001	519	57552	Golgi apparatus membrane {ECO:0000305|PubMed:11256614}; Single-pass type II membrane protein {ECO:0000305|PubMed:11256614}.	48844	3.22685	4.79071	-0.488848	-0.571886	9.8	9.2	9.2
HGNC:4164	GAST	gastrin	Pathway-annotated	17	17q21.2	NA	preprogastrin	GAS	NA	Neuropeptides	1902	2520	ENSG00000184502	OTTHUMG00000133496	uc002hxl.3	NA	NM_000805	CCDS11404	NA	MGI:104768	RGD:2662	NA	137250	NA	NA	ligandId:3566	NA	ENST00000329402.4|NM_000805.5	31	Y	28	130	P01350	GAST_HUMAN	Gastrin [Cleaved into: Gastrin-71 (Gastrin component I); Gastrin-52 (G52); Big gastrin (Gastrin component II) (Gastrin-34) (G34); Gastrin (Gastrin component III) (Gastrin-17) (G17); Gastrin-14 (G14); Gastrin-6 (G6)]	GAST GAS	101	11394	Secreted.	3638	0	0.180913	-0.430817	1.0599	0	0	0.3
HGNC:4170	GATA1	GATA binding protein 1	Pathway-annotated	X	Xp11.23	ERYF1|NFE1|GATA-1|NF-E1	nuclear factor, erythroid 1	GF1	GATA-binding protein 1 (globin transcription factor 1)|globin transcription factor 1	GATA zinc finger domain containing	82	2623	ENSG00000102145	OTTHUMG00000021504	uc004dkq.5	X17254	NM_002049	CCDS14305	1999341	MGI:95661	RGD:2663	LRG_559|http://ftp.ebi.ac.uk/pub/databases/lrgex/LRG_559.xml	305371	122028	NA	NA	NA	ENST00000376670.9|NM_002049.4	45	Y	15	316	P15976	GATA1_HUMAN	Erythroid transcription factor (Eryf1) (GATA-binding factor 1) (GATA-1) (GF-1) (NF-E1 DNA-binding protein)	GATA1 ERYF1 GF1	413	42751	Nucleus {ECO:0000269|PubMed:35030251}.	7771	0.134948	0.469414	0.172387	-0.0868972	0	0	0.2
HGNC:4171	GATA2	GATA binding protein 2	Pathway-annotated	3	3q21.3	NFE1B	NA	NA	GATA-binding protein 2	GATA zinc finger domain containing	82	2624	ENSG00000179348	OTTHUMG00000159689	uc003eko.3	AF169253	NM_032638	CCDS46903|CCDS3049	1714909	MGI:95662	RGD:2664	LRG_295|http://ftp.ebi.ac.uk/pub/databases/lrgex/LRG_295.xml	137295	274222	NA	NA	NA	ENST00000341105.7|NM_032638.5	99	Y	19	305	P23769	GATA2_HUMAN	Endothelial transcription factor GATA-2 (GATA-binding protein 2)	GATA2	480	50500	Nucleus.	13774	13.7062	20.3359	0.42588	0.330862	12.7	11.2	20.1
HGNC:4172	GATA3	GATA binding protein 3	Pathway-annotated	10	10p14	HDR	NA	NA	GATA-binding protein 3	GATA zinc finger domain containing	82	2625	ENSG00000107485	OTTHUMG00000017640	uc001ika.4	X55122	NM_001002295	CCDS31143|CCDS7083	2050118|15087456	MGI:95663	RGD:621250	NA	131320	122033	NA	NA	NA	ENST00000379328.9|NM_001002295.2	153	Y	39	500	P23771	GATA3_HUMAN	Trans-acting T-cell-specific transcription factor GATA-3 (GATA-binding factor 3)	GATA3	443	47916	Nucleus.	29820	21.0903	29.73	0.728198	0.378287	20.1	18	24.2
HGNC:4173	GATA4	GATA binding protein 4	Pathway-annotated	8	8p23.1	NA	NA	NA	GATA-binding protein 4	GATA zinc finger domain containing	82	2626	ENSG00000136574	OTTHUMG00000090800	uc003wuc.3	AK097060	NM_002052	CCDS78304|CCDS78303|CCDS5983	7665171	MGI:95664	RGD:2665	NA	600576	122035	NA	NA	NA	ENST00000532059.6|NM_001308093.3	91	Y	22	319	P43694	GATA4_HUMAN	Transcription factor GATA-4 (GATA-binding factor 4)	GATA4	442	44565	Nucleus {ECO:0000269|PubMed:21220346, ECO:0000269|PubMed:24000169}.	83043	0.0166627	0.00727399	0.0127216	-0.294733	0	0	0
HGNC:15802	GATA5	GATA binding protein 5	Pathway-annotated	20	20q13.33	bB379O24.1|GATAS	NA	NA	GATA-binding protein 5	GATA zinc finger domain containing	82	140628	ENSG00000130700	OTTHUMG00000032919	uc002ycx.1	BC047790|BC117356	NM_080473	CCDS13499	9566909	MGI:109497	RGD:1561365	NA	611496	304191	NA	NA	NA	ENST00000252997.3|NM_080473.5	19	Y	2	56	Q9BWX5	GATA5_HUMAN	Transcription factor GATA-5 (GATA-binding factor 5)	GATA5	397	41299	Nucleus {ECO:0000250}.	12498	3.9205	1.56833	0.754023	-0.174584	0.7	0.6	3.9
HGNC:4174	GATA6	GATA binding protein 6	Pathway-annotated	18	18q11.2	NA	NA	NA	GATA-binding protein 6	GATA zinc finger domain containing	82	2627	ENSG00000141448	OTTHUMG00000131767	uc002ktt.2	U66075	NM_005257	CCDS11872	8975704	MGI:107516	RGD:2666	NA	601656	291853	NA	NA	NA	ENST00000269216.10|NM_005257.6	75	Y	12	210	Q92908	GATA6_HUMAN	Transcription factor GATA-6 (GATA-binding factor 6)	GATA6	595	60033	Nucleus {ECO:0000269|PubMed:19666519, ECO:0000269|PubMed:27756709}.	32939	1.9658	2.57415	-0.315877	-0.492016	1.8	1.7	2.9
HGNC:29941	GATAD1	GATA zinc finger domain containing 1	Pathway-annotated	7	7q21.2	ODAG|RG083M05.2|FLJ22489	ocular development associated gene	NA	NA	GATA zinc finger domain containing|EMSY complex	82|1243	57798	ENSG00000157259	OTTHUMG00000131201	uc003ulx.3	NA	NM_021167	CCDS5625	12062807	MGI:1914460	RGD:1562004	LRG_746|http://ftp.ebi.ac.uk/pub/databases/lrgex/LRG_746.xml	614518	304455	NA	NA	NA	ENST00000287957.5|NM_021167.5	22	Y	0	51	Q8WUU5	GATD1_HUMAN	GATA zinc finger domain-containing protein 1 (Ocular development-associated gene protein)	GATAD1 ODAG	269	28690	Nucleus {ECO:0000269|PubMed:21965549}.	12593	23.4525	31.0934	-0.45714	-0.222484	13.6	12.8	20.8
HGNC:29989	GATAD2A	GATA zinc finger domain containing 2A	Pathway-annotated	19	19p13.11	p66alpha	p66 alpha	NA	NA	GATA zinc finger domain containing|MicroRNA protein coding host genes	82|1691	54815	ENSG00000167491	OTTHUMG00000152541	uc010xqt.3	AL390164	NM_017660	CCDS77270|CCDS12402	12183469	MGI:2384585	RGD:1310596	NA	614997	NA	NA	NA	NA	ENST00000683918.1|NM_001384528.1	45	Y	22	131	Q86YP4	P66A_HUMAN	Transcriptional repressor p66-alpha (Hp66alpha) (GATA zinc finger domain-containing protein 2A)	GATAD2A	633	68063	Nucleus speckle {ECO:0000269|PubMed:12183469, ECO:0000269|PubMed:16415179}. Nucleus {ECO:0000269|PubMed:27732854, ECO:0000269|PubMed:28977666, ECO:0000269|PubMed:33283408}. Chromosome {ECO:0000269|PubMed:27732854}. Note=Speckled nuclear localization requires both CR1 and CR2 regions (PubMed:16415179). Localizes to sites of DNA damage in a manner partially dependent on ZMYND8 (PubMed:27732854). {ECO:0000269|PubMed:16415179, ECO:0000269|PubMed:27732854}.	123106	14.3881	18.2055	-0.587308	-0.316353	11.6	10.8	14.4
HGNC:30778	GATAD2B	GATA zinc finger domain containing 2B	Pathway-annotated	1	1q21.3	P66beta	transcription repressor p66 beta component of the MeCP1 complex	NA	NA	GATA zinc finger domain containing	82	57459	ENSG00000143614	OTTHUMG00000037162	uc001fdb.5	AF411836	NM_020699	CCDS1054	10574461|11756549	MGI:2443225	RGD:1308533	NA	614998	318860	NA	NA	NA	ENST00000368655.5|NM_020699.4	31	Y	22	151	Q8WXI9	P66B_HUMAN	Transcriptional repressor p66-beta (GATA zinc finger domain-containing protein 2B) (p66/p68)	GATAD2B KIAA1150	593	65261	Nucleus speckle {ECO:0000269|PubMed:11756549, ECO:0000269|PubMed:12183469, ECO:0000269|PubMed:16415179}. Nucleus {ECO:0000269|PubMed:27732854, ECO:0000269|PubMed:28977666, ECO:0000269|PubMed:33283408}. Chromosome {ECO:0000269|PubMed:27732854}. Note=Speckled nuclear localization requires both CR1 and CR2 regions (PubMed:16415179). Localizes to sites of DNA damage (PubMed:27732854). {ECO:0000269|PubMed:16415179, ECO:0000269|PubMed:27732854}.	134330	5.42101	8.86983	-1.53779	-0.803657	2.5	2.3	6.9
HGNC:8849	GATB	glutamyl-tRNA amidotransferase subunit B	Pathway-annotated	4	4q31.3	NA	NA	PET112L|PET112	PET112 (yeast homolog)-like|glutamyl-tRNA(Gln) amidotransferase, subunit B	Glutamyl-tRNA amidotransferase subunits	1663	5188	ENSG00000059691	OTTHUMG00000161672	NA	AF026851	NM_001363341	CCDS3776	9878253|19805282	MGI:2442496	RGD:1307864	NA	603645	NA	NA	NA	NA	ENST00000263985.11|NM_004564.3	26	Y	2	31	O75879	GATB_HUMAN	Glutamyl-tRNA(Gln) amidotransferase subunit B, mitochondrial (Glu-AdT subunit B) (EC 6.3.5.-) (Cytochrome c oxidase assembly factor PET112 homolog)	GATB PET112 PET112L HSPC199	557	61864	Mitochondrion {ECO:0000255|HAMAP-Rule:MF_03147, ECO:0000269|PubMed:9878253}.	90503	8.56016	10.6003	-0.402361	-0.286548	21.4	20.8	20.8
HGNC:25068	GATC	glutamyl-tRNA amidotransferase subunit C	Pathway-annotated	12	12q24.31	FLJ37000|15E1.2	NA	NA	glutamyl-tRNA(Gln) amidotransferase, subunit C homolog (bacterial)	Glutamyl-tRNA amidotransferase subunits	1663	283459	ENSG00000257218	OTTHUMG00000047788	uc010szi.3	AK094319	NM_176818	CCDS31911	19805282	MGI:1923776	RGD:1309698	NA	617210	NA	NA	NA	NA	ENST00000551765.6|NM_176818.3	8	Y	1	22	O43716	GATC_HUMAN	Glutamyl-tRNA(Gln) amidotransferase subunit C, mitochondrial (Glu-AdT subunit C) (EC 6.3.5.-) (Protein 15E1.2)	GATC 15E1.2	136	15086	Mitochondrion {ECO:0000255|HAMAP-Rule:MF_03149, ECO:0000269|PubMed:19805282}.	17305	14.6522	22.7245	-0.695468	0.353339	15.2	14.7	14.7
HGNC:26616	GATD1	glutamine amidotransferase class 1 domain containing 1	Pathway-annotated	11	11p15.5	FLJ34283|Fy-5|FERRY5	NA	PDDC1	Parkinson disease 7 domain containing 1|glutamine amidotransferase like class 1 domain containing 1	Glutamine amidotransferase class 1 domain containing|FERRY complex subunits	1408|2246	347862	ENSG00000177225	OTTHUMG00000133315	uc001lrc.4	AK128653	NM_182612	CCDS7713|CCDS81530|CCDS91400	37267905	MGI:2387178	RGD:1304836	NA	NA	NA	C56.974	NA	NA	ENST00000319863.13|NM_182612.4	2	Y	0	20	Q8NB37	GALD1_HUMAN	Glutamine amidotransferase-like class 1 domain-containing protein 1 (Parkinson disease 7 domain-containing protein 1)	GATD1 PDDC1	220	23298	Secreted {ECO:0000305}.	10268	21.6009	31.1781	-0.779003	-0.0886839	11	10.1	23.3
HGNC:1273	GATD3	glutamine amidotransferase class 1 domain containing 3	Pathway-annotated	21	21q22.3	KNP-Ia|GT335|ES1|HES1|D21S2048E|KNPI|KNPH|KNP-I	ES1 protein homolog	C21orf33|GATD3A	chromosome 21 open reading frame 33|glutamine amidotransferase like class 1 domain containing 3A|glutamine amidotransferase class 1 domain containing 3A	Glutamine amidotransferase class 1 domain containing	1408	8209	ENSG00000160221	OTTHUMG00000086916	uc002zec.5	Y07572	NM_004649	CCDS33580|CCDS82680|CCDS33581	9150728|8975701|15707356|26926452	MGI:1351861	RGD:1303003	NA	601659	470444	NA	NA	NA	ENST00000291577.11|NM_004649.8	27	N	1	51	P0DPI2	GAL3A_HUMAN	Glutamine amidotransferase-like class 1 domain-containing protein 3, mitochondrial	GATD3 C21orf33 GATD3A	268	28170	Mitochondrion {ECO:0000305}.	76504	0.358717	0.166689	0.280104	-0.427388	165.7	161.1	161.1
HGNC:4175	GATM	glycine amidinotransferase	Pathway-annotated	15	15q21.1	AGAT	L-arginine:glycine amidinotransferase	NA	NA	NA	NA	2628	ENSG00000171766	OTTHUMG00000131427	uc001zvc.4	S68805	NM_001482	CCDS10122	8313955	MGI:1914342	RGD:71090	Global Variome shared LOVD|https://databases.lovd.nl/shared/genes/GATM	602360	122037	NA	objectId:1246	2.1.4.1	ENST00000396659.8|NM_001482.3	88	Y	30	61	P50440	GATM_HUMAN	Glycine amidinotransferase, mitochondrial (EC 2.1.4.1) (L-arginine:glycine amidinotransferase) (Transamidinase)	GATM AGAT	423	48455	[Isoform 1]: Mitochondrion inner membrane; Peripheral membrane protein; Intermembrane side. Note=Probably attached to the outer side of the inner membrane.; [Isoform 2]: Cytoplasm.	41203	135.608	61.3935	1.76055	0.0808011	2019.8	2023.4	2023.4
HGNC:4177	GBA1	glucosylceramidase beta 1	Pathway-annotated	1	1q22	NA	glucocerebrosidase	GLUC|GBA	glucosylceramidase|glucosidase, beta; acid (includes glucosylceramidase)|glucosidase, beta, acid|glucosylceramidase beta	Glycoside hydrolase family|Glucosylceramidases	1650|2092	2629	ENSG00000177628	OTTHUMG00000035841	uc001fjk.4	M19285	NM_000157	CCDS53373|CCDS53374|CCDS1102	3359914	MGI:95665	RGD:1589149	NA	606463	122039	NA	objectId:2978	3.2.1.45	ENST00000368373.8|NM_000157.4	62	Y	0	522	P04062	GBA1_HUMAN	Lysosomal acid glucosylceramidase (Lysosomal acid GCase) (EC 3.2.1.45) (Acid beta-glucosidase) (Alglucerase) (Beta-glucocerebrosidase) (Beta-GC) (Beta-glucosylceramidase 1) (Cholesterol glucosyltransferase) (SGTase) (EC 2.4.1.-) (Cholesteryl-beta-glucosidase) (EC 3.2.1.-) (D-glucosyl-N-acylsphingosine glucohydrolase) (Glucosylceramidase beta 1) (Imiglucerase) (Lysosomal cholesterol glycosyltransferase) (Lysosomal galactosylceramidase) (EC 3.2.1.46) (Lysosomal glycosylceramidase)	GBA1 GBA GC GLUC	536	59716	Lysosome membrane {ECO:0000269|PubMed:17187079, ECO:0000269|PubMed:17897319, ECO:0000269|PubMed:18022370}; Peripheral membrane protein {ECO:0000269|PubMed:10781797, ECO:0000269|PubMed:18022370, ECO:0000269|PubMed:1848227}; Lumenal side {ECO:0000269|PubMed:18022370}. Note=Interaction with saposin-C promotes membrane association (PubMed:10781797). Targeting to lysosomes occurs through an alternative MPR-independent mechanism via SCARB2 (PubMed:18022370). {ECO:0000269|PubMed:10781797, ECO:0000269|PubMed:18022370}.	10247	11.2311	11.7772	-0.310912	-0.44563	34.4	32.7	32.7
HGNC:18986	GBA2	glucosylceramidase beta 2	Pathway-annotated	9	9p13.3	KIAA1605|AD035|DKFZp762K054	bile acid beta-glucosidase|non-lysosomal glucosylceramidase|glucocerebrosidase 2	SPG46	spastic paraplegia 46 (autosomal recessive)|glucosidase, beta (bile acid) 2	Glycoside hydrolase family|Glucosylceramidases	1650|2092	57704	ENSG00000070610	OTTHUMG00000021024	uc003zxw.3	AJ309567	NM_020944	CCDS83363|CCDS6589	11489889|23332916|23332917	MGI:2654325	RGD:1305598	NA	609471	328666	NA	NA	3.2.1.45	ENST00000378103.7|NM_020944.3	22	Y	7	72	Q9HCG7	GBA2_HUMAN	Non-lysosomal glucosylceramidase (NLGase) (EC 3.2.1.45) (Beta-glucocerebrosidase 2) (Beta-glucosidase 2) (Bile acid beta-glucosidase GBA2) (Bile acid glucosyl transferase GBA2) (Cholesterol glucosyltransferase GBA2) (EC 2.4.1.-) (Cholesteryl-beta-glucosidase GBA2) (EC 3.2.1.-) (Glucosylceramidase 2) (Non-lysosomal cholesterol glycosyltransferase) (Non-lysosomal galactosylceramidase) (EC 3.2.1.46) (Non-lysosomal glycosylceramidase)	GBA2 KIAA1605 SPG46 AD035	927	104649	Endoplasmic reticulum membrane {ECO:0000250|UniProtKB:Q69ZF3}; Peripheral membrane protein {ECO:0000269|PubMed:11489889}; Cytoplasmic side {ECO:0000250|UniProtKB:Q69ZF3}. Golgi apparatus membrane {ECO:0000250|UniProtKB:Q69ZF3}; Peripheral membrane protein {ECO:0000269|PubMed:11489889}; Cytoplasmic side {ECO:0000250|UniProtKB:Q69ZF3}. Note=Localization to the plasma membrane and alternative topologies have also been reported. {ECO:0000269|PubMed:11489889, ECO:0000269|PubMed:17105727}.	12362	54.2254	61.7437	0.292199	0.20448	33.6	31.8	82.1
HGNC:19069	GBA3	glucosylceramidase beta 3 (gene/pseudogene)	Pathway-annotated	4	4p15.2	GLUC|KLrP|CBGL1	klotho-related protein|cytosolic <df>-glucosidase-like protein-1	NA	glucosidase, beta, acid 3 (cytosolic)|glucosidase, beta, acid 3 (gene/pseudogene)	Glycoside hydrolase family 1|Glucosylceramidases	1652|2092	57733	ENSG00000249948	OTTHUMG00000160448	uc031sdv.2	AB017913	NM_001128432	NA	11389701|17595169	NA	RGD:1309539	NA	606619	NA	NA	NA	3.2.1.21	NA	17	Y	5	50	Q9H227	GBA3_HUMAN	Cytosolic beta-glucosidase (EC 3.2.1.21) (Cytosolic beta-glucosidase-like protein 1) (Cytosolic galactosylceramidase) (EC 3.2.1.46) (Cytosolic glucosylceramidase) (EC 3.2.1.45) (Cytosolic glycosylceramidase) (Cytosolic GCase) (Glucosidase beta acid 3) (Glucosylceramidase beta 3) (Klotho-related protein) (KLrP)	GBA3 CBG CBGL1	469	53696	Cytoplasm, cytosol {ECO:0000269|PubMed:12594539, ECO:0000269|PubMed:17595169}.	126661	24.2972	12.5752	5.65916	1.71715	174.7	172.4	172.4
HGNC:4180	GBE1	1,4-alpha-glucan branching enzyme 1	Pathway-annotated	3	3p12.2	NA	glycogen branching enzyme|Andersen disease|glycogen storage disease type IV	NA	glucan (1,4-alpha-), branching enzyme 1	NA	NA	2632	ENSG00000114480	OTTHUMG00000158978	uc062lqz.1	NA	NM_000158	CCDS54612	8463281	MGI:1921435	RGD:1309968	NA	607839	122043	NA	NA	2.4.1.18	ENST00000429644.7|NM_000158.4	74	Y	14	78	Q04446	GLGB_HUMAN	1,4-alpha-glucan-branching enzyme (EC 2.4.1.18) (Brancher enzyme) (Glycogen-branching enzyme)	GBE1	702	80474	NA	271942	15.0041	23.7603	-0.0845448	-0.0204548	41.5	40	40
HGNC:4181	GBF1	golgi brefeldin A resistant guanine nucleotide exchange factor 1	Pathway-annotated	10	10q24.32	KIAA0248|ARF1GEF	NA	NA	golgi-specific brefeldin A resistance factor 1	Sec7 family	1945	8729	ENSG00000107862	OTTHUMG00000018955	uc001kux.3	D87435	NM_001199378	CCDS7533|CCDS91333|CCDS91332|CCDS91328|CCDS91336|CCDS91334|CCDS91331|CCDS91330|CCDS91329|CCDS91335	9828135	MGI:1861607	RGD:1307160	NA	603698	NA	NA	NA	NA	ENST00000369983.5|NM_001377137.1	42	Y	20	164	Q92538	GBF1_HUMAN	Golgi-specific brefeldin A-resistance guanine nucleotide exchange factor 1 (BFA-resistant GEF 1)	GBF1 KIAA0248	1860	206574	Golgi apparatus, cis-Golgi network {ECO:0000269|PubMed:12047556, ECO:0000269|PubMed:12808027, ECO:0000269|PubMed:15616190}. Endoplasmic reticulum-Golgi intermediate compartment {ECO:0000269|PubMed:12808027}. Golgi apparatus, trans-Golgi network {ECO:0000269|PubMed:23386609}. Golgi apparatus {ECO:0000269|PubMed:31519766}. Cytoplasm {ECO:0000269|PubMed:22573891, ECO:0000269|PubMed:31519766}. Lipid droplet {ECO:0000269|PubMed:21789191}. Membrane; Peripheral membrane protein {ECO:0000305}. Note=Cycles rapidly on and off early Golgi membranes (PubMed:15616190). Stabilized on membranes when complexed with ARF1-GDP and is released from both ARF1 and membranes after it catalyzes GDP displacement and ARF1 binds GTP. Continuous cycles of recruitment and dissociation of GBF1 to membranes are required for sustained ARF activation and COP I recruitment (PubMed:15813748). In neutrophils is translocated from the Golgi to the leading edge upon GPCR stimulation (PubMed:22573891). Localization to lipid droplets is questionable (PubMed:22185782). {ECO:0000269|PubMed:15616190, ECO:0000269|PubMed:22185782, ECO:0000269|PubMed:22573891, ECO:0000305|PubMed:15616190, ECO:0000305|PubMed:15813748}.	137528	22.453	32.157	-1.04663	-0.405701	12.2	11.1	21
HGNC:20460	GBGT1	globoside alpha-1,3-N-acetylgalactosaminyltransferase 1 (FORS blood group)	Pathway-annotated	9	9q34.2	UDP-GalNAc|A3GALNT|MGC44848|FS	Forssman glycolipid synthetase (FS)|Forssman synthetase|Forssman blood group	NA	NA	Glycosyltransferase family 6|Blood group antigens	429|454	26301	ENSG00000148288	OTTHUMG00000020853	uc004ccw.5	AY358175	NM_021996	CCDS65175|CCDS6960|CCDS65176	10506200|8855242	MGI:2449143	RGD:1591938	LRG_826|http://ftp.ebi.ac.uk/pub/databases/lrgex/LRG_826.xml	606074	NA	NA	NA	NA	ENST00000372040.9|NM_021996.6	6	Y	1	19	Q8N5D6	GBGT1_HUMAN	Globoside alpha-1,3-N-acetylgalactosaminyltransferase 1 (EC 2.4.1.-) (Forssman glycolipid synthase-like protein)	GBGT1 UNQ2513/PRO6002	347	40127	Golgi apparatus membrane {ECO:0000305}; Single-pass type II membrane protein {ECO:0000305}.	10985	3.31536	5.18547	-0.46334	-0.100532	3	2.8	5.4
HGNC:4182	GBP1	guanylate binding protein 1	Pathway-annotated	1	1p22.2	NA	NA	NA	guanylate binding protein 1, interferon-inducible, 67kDa|guanylate binding protein 1, interferon-inducible	Guanylate binding proteins	1825	2633	ENSG00000117228	OTTHUMG00000010614	uc001dmx.3	BC002666	NM_002053	CCDS718	7518790	MGI:95666|MGI:102772	RGD:1311877	NA	600411	NA	NA	NA	NA	ENST00000370473.5|NM_002053.3	87	Y	9	117	P32455	GBP1_HUMAN	Guanylate-binding protein 1 (EC 3.6.1.-) (EC 3.6.5.-) (GTP-binding protein 1) (GBP-1) (HuGBP-1) (hGBP1) (Guanine nucleotide-binding protein 1) (Interferon-induced guanylate-binding protein 1)	GBP1	592	67931	Cytoplasmic vesicle membrane {ECO:0000269|PubMed:29144452, ECO:0000269|PubMed:29233899, ECO:0000269|PubMed:31268602}; Lipid-anchor {ECO:0000269|PubMed:21151871}; Cytoplasmic side {ECO:0000269|PubMed:21151871}. Golgi apparatus membrane {ECO:0000269|PubMed:15937107}; Lipid-anchor {ECO:0000269|PubMed:21151871}; Cytoplasmic side {ECO:0000269|PubMed:21151871}. Cell membrane {ECO:0000269|PubMed:21151871}; Lipid-anchor {ECO:0000269|PubMed:21151871}; Cytoplasmic side {ECO:0000269|PubMed:21151871}. Cytoplasm {ECO:0000269|PubMed:21151871}. Secreted {ECO:0000269|PubMed:16936281}. Note=Localizes to pathogen-containing vacuoles or to the cell surface of bacteria that escaped vacuoles (PubMed:29144452, PubMed:31268602). Secreted from endothelial cells in the cerebrospinal fluid, upon bacterial challenge and independently of IFNG induction (PubMed:16936281). Golgi membrane localization requires isoprenylation and the presence of another IFNG-induced factor (PubMed:15937107). {ECO:0000269|PubMed:15937107, ECO:0000269|PubMed:16936281, ECO:0000269|PubMed:29144452, ECO:0000269|PubMed:31268602}.	13478	6.70458	10.4179	-0.454246	-0.276709	10.3	9.7	11.7
HGNC:4183	GBP2	guanylate binding protein 2	Pathway-annotated	1	1p22.2	NA	NA	NA	guanylate binding protein 2, interferon-inducible	Guanylate binding proteins	1825	2634	ENSG00000162645	OTTHUMG00000010662	uc001dmz.3	BC073163	NM_004120	CCDS719	1715024	MGI:95666|MGI:102772	RGD:621810	NA	600412	NA	NA	NA	NA	ENST00000370466.4|NM_004120.5	101	Y	6	49	P32456	GBP2_HUMAN	Guanylate-binding protein 2 (EC 3.6.5.-) (GTP-binding protein 2) (GBP-2) (HuGBP-2) (Guanine nucleotide-binding protein 2) (Interferon-induced guanylate-binding protein 2)	GBP2	591	67209	Cytoplasmic vesicle membrane {ECO:0000250|UniProtKB:Q9Z0E6}; Lipid-anchor {ECO:0000269|PubMed:21151871}. Golgi apparatus membrane {ECO:0000269|PubMed:21151871, ECO:0000269|PubMed:31091448}; Lipid-anchor {ECO:0000269|PubMed:21151871}. Cytoplasm {ECO:0000269|PubMed:21151871}. Cytoplasm, perinuclear region {ECO:0000269|PubMed:21151871}. Note=GBP2-GBP5 dimers localize to the Golgi apparatus. {ECO:0000269|PubMed:21151871}.	44324	10.7286	17.0089	-0.735522	-0.593372	4.9	4.6	26.5
HGNC:4184	GBP3	guanylate binding protein 3	Pathway-annotated	1	1p22.2	FLJ10961	NA	NA	NA	Guanylate binding proteins	1825	2635	ENSG00000117226	OTTHUMG00000010616	uc001dmt.4	BC063819	NM_018284	CCDS717	7518790	MGI:95666	RGD:1597766	NA	600413	NA	NA	NA	NA	ENST00000370481.9|NM_018284.3	28	Y	6	20	Q9H0R5	GBP3_HUMAN	Guanylate-binding protein 3 (EC 3.6.5.-) (GTP-binding protein 3) (GBP-3) (Guanine nucleotide-binding protein 3)	GBP3	595	68114	Cytoplasm {ECO:0000269|PubMed:17266443}. Cytoplasm, perinuclear region {ECO:0000269|PubMed:21151871}. Golgi apparatus membrane {ECO:0000269|PubMed:21151871}. Note=Heterodimers with GBP1, GBP2 and GBP5 localize in the compartment of the prenylated GBPs: with GBP1 in a vesicle-like compartment, with GBP2, around the nucleus and with GBP5, at the Golgi apparatus. {ECO:0000269|PubMed:21151871}.	16215	12.8379	15.7173	0.805873	0.602086	14	13.5	13.5
HGNC:20480	GBP4	guanylate binding protein 4	Pathway-annotated	1	1p22.2	Mpa2	NA	NA	NA	Guanylate binding proteins	1825	115361	ENSG00000162654	OTTHUMG00000010663	uc001dnb.4	AF288814	NM_052941	CCDS721	16689661	MGI:1926263	RGD:1310579	NA	612466	NA	NA	NA	NA	ENST00000355754.7|NM_052941.5	47	Y	5	13	Q96PP9	GBP4_HUMAN	Guanylate-binding protein 4 (EC 3.6.5.-) (GTP-binding protein 4) (GBP-4) (Guanine nucleotide-binding protein 4)	GBP4	640	73165	Golgi apparatus membrane {ECO:0000269|PubMed:21151871}. Cytoplasm {ECO:0000269|PubMed:17266443}. Nucleus {ECO:0000269|PubMed:17266443}. Cytoplasm, perinuclear region {ECO:0000269|PubMed:21151871}. Note=Heterodimers with GBP1, GBP2 and GBP5 localize in the compartment of the prenylated GBPs: with GBP1 in a vesicle-like compartment, with GBP2, around the nucleus and with GBP5, at the Golgi apparatus. {ECO:0000269|PubMed:21151871}.	17798	5.59305	10.0776	0.230224	0.579186	10	9.4	9.4
HGNC:19895	GBP5	guanylate binding protein 5	Pathway-annotated	1	1p22.2	NA	NA	NA	NA	Guanylate binding proteins	1825	115362	ENSG00000154451	OTTHUMG00000010006	uc057iek.1	AF430642	NM_052942	CCDS722	NA	MGI:2429943	RGD:1311040	NA	611467	NA	NA	NA	NA	ENST00000370459.8|NM_052942.5	23	Y	5	36	Q96PP8	GBP5_HUMAN	Guanylate-binding protein 5 (EC 3.6.5.-) (GBP-TA antigen) (GTP-binding protein 5) (GBP-5) (Guanine nucleotide-binding protein 5)	GBP5 UNQ2427/PRO4987	586	66617	Cytoplasmic vesicle membrane {ECO:0000250|UniProtKB:Q8CFB4}; Lipid-anchor, GPI-like-anchor {ECO:0000269|PubMed:21151871}. Golgi apparatus membrane {ECO:0000269|PubMed:17266443, ECO:0000269|PubMed:21151871, ECO:0000269|PubMed:26996307, ECO:0000269|PubMed:31091448}; Lipid-anchor {ECO:0000269|PubMed:21151871}. Cytoplasm {ECO:0000269|PubMed:17266443, ECO:0000269|PubMed:21151871}.	16671	0.519653	0.430126	-0.0325404	-0.350929	1.4	1.2	1.7
HGNC:25395	GBP6	guanylate binding protein family member 6	Pathway-annotated	1	1p22.2	DKFZp686G0786	NA	NA	guanylate binding protein family, member 6	Guanylate binding proteins	1825	163351	ENSG00000183347	OTTHUMG00000010123	uc001dnf.3	BX537949	NM_198460	CCDS723	NA	MGI:97072|MGI:1923324|MGI:2140937|MGI:3605620|MGI:3646307|MGI:4359647	RGD:1561523	NA	612467	NA	NA	NA	NA	ENST00000370456.5|NM_198460.3	28	Y	4	21	Q6ZN66	GBP6_HUMAN	Guanylate-binding protein 6 (EC 3.6.5.-) (GTP-binding protein 6) (GBP-6) (Guanine nucleotide-binding protein 6)	GBP6	633	72427	Cytoplasmic vesicle {ECO:0000250|UniProtKB:A0A0G2JDV3}.	24101	0.0413093	0.0717368	0.276042	-0.11358	0	0	0
HGNC:29606	GBP7	guanylate binding protein 7	Pathway-annotated	1	1p22.2	FLJ38822|GBP4L	NA	NA	NA	Guanylate binding proteins	1825	388646	ENSG00000213512	OTTHUMG00000010659	uc001dna.2	AK096141	NM_207398	CCDS720	NA	MGI:1926263|MGI:2444421	RGD:1583235	NA	612468	NA	NA	NA	NA	ENST00000294671.3|NM_207398.3	27	Y	5	8	Q8N8V2	GBP7_HUMAN	Guanylate-binding protein 7 (EC 3.6.1.-) (EC 3.6.5.-) (GTP-binding protein 7) (GBP-7) (Guanine nucleotide-binding protein 7) (Guanylate-binding protein 4-like)	GBP7 GBP4L	638	72513	Cytoplasmic vesicle membrane {ECO:0000250|UniProtKB:Q91Z40}.	44267	0.0621223	0.0376318	0.279519	-0.118648	0.1	0.1	0.1
HGNC:4185	GBX1	gastrulation brain homeobox 1	Pathway-annotated	7	7q36.1	NA	NA	NA	gastrulation brain homeo box 1	HOXL subclass homeoboxes	518	2636	ENSG00000164900	OTTHUMG00000158751	uc011kvg.3	L11239	NM_001098834	CCDS43682	7903253	MGI:95667	RGD:621864	NA	603354	NA	NA	NA	NA	ENST00000297537.5|NM_001098834.3	4	Y	0	9	Q14549	GBX1_HUMAN	Homeobox protein GBX-1 (Gastrulation and brain-specific homeobox protein 1)	GBX1	363	37629	Nucleus {ECO:0000255|PROSITE-ProRule:PRU00108}.	26736	0	0	0.26484	-0.121707	0	0	0
HGNC:4186	GBX2	gastrulation brain homeobox 2	Pathway-annotated	2	2q37.2	NA	NA	NA	gastrulation brain homeo box 2	HOXL subclass homeoboxes	518	2637	ENSG00000168505	OTTHUMG00000133294	uc002vvw.2	AF118452	NM_001485	CCDS2515|CCDS77545	9346236|8838315	MGI:95668	RGD:621866	NA	601135	NA	NA	NA	NA	ENST00000306318.5|NM_001485.4	35	Y	3	24	P52951	GBX2_HUMAN	Homeobox protein GBX-2 (Gastrulation and brain-specific homeobox protein 2)	GBX2	348	37348	Nucleus {ECO:0000305}.	3150	0	0.0317611	-0.144493	-0.334637	0	0	0
HGNC:4187	GC	GC vitamin D binding protein	Pathway-annotated	4	4q13.3	DBP|VDBP|hDBP	NA	NA	group-specific component (vitamin D binding protein)|GC, vitamin D binding protein	Albuminoid family	1620	2638	ENSG00000145321	OTTHUMG00000129915	uc003hge.4	L10641	NM_000583	CCDS3550|CCDS56332	558959	MGI:95669	RGD:2667	NA	139200	NA	NA	NA	NA	ENST00000273951.13|NM_000583.4	17	Y	430	388	P02774	VTDB_HUMAN	Vitamin D-binding protein (DBP) (VDB) (Gc protein-derived macrophage activating factor) (Gc-MAF) (GcMAF) (Gc-globulin) (Group-specific component) (Gc) (Vitamin D-binding protein-macrophage activating factor) (DBP-maf)	GC	474	52918	Secreted {ECO:0000269|PubMed:2423133}.	62345	0.148064	0.917138	0.291962	-0.0971016	46.4	44.4	44.4
HGNC:15990	GCA	grancalcin	Pathway-annotated	2	2q24.2	GCL	NA	NA	grancalcin, EF-hand calcium-binding protein|grancalcin, EF-hand calcium binding protein	EF-hand domain containing	863	25801	ENSG00000115271	OTTHUMG00000132057	uc002ucg.4	M81637	NM_012198	CCDS82527|CCDS2218	1737748|1530588|12804766	MGI:1918521	RGD:1306589	NA	607030	NA	NA	NA	NA	ENST00000437150.7|NM_012198.5	34	Y	23	41	P28676	GRAN_HUMAN	Grancalcin	GCA GCL	217	24010	Cytoplasm {ECO:0000269|PubMed:1530588, ECO:0000269|PubMed:1737748}. Cytoplasmic granule membrane {ECO:0000269|PubMed:1737748, ECO:0000305|PubMed:1530588}; Peripheral membrane protein; Cytoplasmic side. Note=Primarily cytosolic in the absence of calcium or magnesium ions. Relocates to granules and other membranes in response to elevated calcium and magnesium levels. {ECO:0000269|PubMed:1737748}.	52755	8.76308	15.0699	0.036064	-0.0515635	18.2	17.2	17.7
HGNC:4188	GCAT	glycine C-acetyltransferase	Pathway-annotated	22	22q13.1	KBL	2-amino-3-ketobutyrate coenzyme A ligase	NA	glycine C-acetyltransferase (2-amino-3-ketobutyrate coenzyme A ligase)	NA	NA	23464	ENSG00000100116	OTTHUMG00000150664	uc003atz.4	AF077740	NM_014291.2	CCDS13957|CCDS54527	NA	MGI:1349389	RGD:1307291	NA	607422	NA	NA	NA	2.3.1.29	ENST00000248924.11|NM_014291.4	37	Y	14	34	O75600	KBL_HUMAN	2-amino-3-ketobutyrate coenzyme A ligase, mitochondrial (AKB ligase) (EC 2.3.1.29) (Aminoacetone synthase) (Glycine acetyltransferase)	GCAT KBL	419	45285	Mitochondrion {ECO:0000250|UniProtKB:Q0P5L8}. Nucleus {ECO:0000269|PubMed:17688197}. Note=Translocates to the nucleus upon cold and osmotic stress. {ECO:0000269|PubMed:17688197}.	9271	8.58584	12.0662	-0.614574	-0.238258	12.7	12.4	12.6
HGNC:19095	GCC1	GRIP and coiled-coil domain containing 1	Pathway-annotated	7	7q32.1	FLJ22035|GCC88|GCC1P|MGC20706	NA	NA	golgi coiled-coil 1	Golgins	1084	79571	ENSG00000179562	OTTHUMG00000023590	uc003vma.4	AF525417	NM_024523	CCDS5796	10209125	MGI:1921625	RGD:2319954	NA	607418	NA	NA	NA	NA	ENST00000321407.3|NM_024523.6	16	Y	5	52	Q96CN9	GCC1_HUMAN	GRIP and coiled-coil domain-containing protein 1 (Golgi coiled-coil protein 1)	GCC1	775	87811	Cytoplasm {ECO:0000269|PubMed:10209125}. Golgi apparatus membrane {ECO:0000250}; Peripheral membrane protein {ECO:0000250}.	12983	4.74243	8.96565	-1.00011	-0.0123562	6.3	6	6
HGNC:23218	GCC2	GRIP and coiled-coil domain containing 2	Pathway-annotated	2	2q12.3	GCC185|KIAA0336	NA	NA	GRIP and coiled-coil domain-containing 2	Golgins	1084	9648	ENSG00000135968	OTTHUMG00000153214	uc002tec.4	BC020645	NM_014635	CCDS33268	12446665	MGI:1917547	RGD:1305732	NA	612711	NA	NA	NA	NA	ENST00000309863.11|NM_181453.4	23	Y	6	69	Q8IWJ2	GCC2_HUMAN	GRIP and coiled-coil domain-containing protein 2 (185 kDa Golgi coiled-coil protein) (GCC185) (CLL-associated antigen KW-11) (CTCL tumor antigen se1-1) (Ran-binding protein 2-like 4) (RanBP2L4) (Renal carcinoma antigen NY-REN-53)	GCC2 KIAA0336 RANBP2L4	1684	195910	Cytoplasm. Golgi apparatus, trans-Golgi network membrane; Peripheral membrane protein.	60308	7.34077	10.9136	-0.772585	-0.0019537	17.1	15.8	15.8
HGNC:4189	GCDH	glutaryl-CoA dehydrogenase	Pathway-annotated	19	19p13.13	ACAD5|GCD	NA	NA	glutaryl-Coenzyme A dehydrogenase	Acyl-CoA dehydrogenase family|Flavoproteins	974|2258	2639	ENSG00000105607	OTTHUMG00000180561	uc002mvq.5	AF012342	NM_000159	CCDS12286	1438360|8088809	MGI:104541	RGD:1308829	NA	608801	122045	NA	NA	1.3.8.6	ENST00000222214.10|NM_000159.4	47	Y	30	108	Q92947	GCDH_HUMAN	Glutaryl-CoA dehydrogenase, mitochondrial (GCD) (EC 1.3.8.6)	GCDH	438	48127	Mitochondrion matrix.	23047	12.3535	10.5169	-0.277025	-0.830819	24.3	23.7	23.7
HGNC:1317	GCFC2	GC-rich sequence DNA-binding factor 2	Pathway-annotated	2	2p12	DNABF|GCF	GC binding factor	TCF9|C2orf3	transcription factor 9 (binds GC-rich sequences)|chromosome 2 open reading frame 3	NA	NA	6936	ENSG00000005436	OTTHUMG00000129989	uc002sno.4	AB026911	NM_003203	CCDS92788|CCDS62943|CCDS1961	1370479|2556218|17309879|24304693	MGI:2141656	RGD:1304792	NA	189901	NA	NA	NA	NA	ENST00000321027.8|NM_003203.5	22	Y	0	48	P16383	GCFC2_HUMAN	Intron Large complex component GCFC2 (GC-rich sequence DNA-binding factor) (GC-rich sequence DNA-binding factor 2) (Transcription factor 9) (TCF-9)	GCFC2 C2orf3 GCF TCF9	781	89385	Nucleus, nucleoplasm {ECO:0000269|PubMed:24304693}. Nucleus, nucleolus {ECO:0000269|PubMed:24304693}.	58985	4.77773	9.18493	-0.709885	0.381786	8.5	8.1	18.4
HGNC:4191	GCG	glucagon	Pathway-annotated	2	2q24.2	GLP1|GLP2|GRPP|GLP-1	glicentin-related polypeptide|glucagon-like peptide 1|glucagon-like peptide 2|preproglucagon	NA	NA	Receptor ligands	542	2641	ENSG00000115263	OTTHUMG00000153892	uc002ucc.5	NA	NM_002054	CCDS46439	2753890|3725587	MGI:95674	RGD:2668	NA	138030	NA	NA	ligandId:5194	NA	ENST00000418842.7|NM_002054.5	48	Y	58	347	P01275	GLUC_HUMAN	Pro-glucagon [Cleaved into: Glicentin; Glicentin-related polypeptide (GRPP); Oxyntomodulin (OXM) (OXY); Glucagon; Glucagon-like peptide 1 (GLP-1) (Incretin hormone); Glucagon-like peptide 1(7-37) (GLP-1(7-37)); Glucagon-like peptide 1(7-36) (GLP-1(7-36)); Glucagon-like peptide 2 (GLP-2)]	GCG	180	20909	Secreted {ECO:0000305}.; [Glucagon-like peptide 1]: Secreted {ECO:0000269|PubMed:22037645}.	9522	0	0	0.248789	-0.132696	45.5	40.5	40.5
HGNC:4192	GCGR	glucagon receptor	Pathway-annotated	17	17q25.3	GGR	NA	NA	NA	Glucagon receptor family	269	2642	ENSG00000215644	OTTHUMG00000177914	uc010wuw.2	U03469|L20316	NM_000160	CCDS54177	8020989	MGI:99572	RGD:2669	NA	138033	446713	NA	objectId:251	NA	ENST00000400723.8|NM_000160.5	33	Y	3	64	P47871	GLR_HUMAN	Glucagon receptor (GL-R)	GCGR	477	54009	Cell membrane {ECO:0000269|PubMed:19657311, ECO:0000269|PubMed:23863937, ECO:0000269|PubMed:27111510, ECO:0000269|PubMed:28514451, ECO:0000269|PubMed:30294546, ECO:0000269|PubMed:32677665, ECO:0000269|PubMed:7507321, ECO:0000269|PubMed:9287038}; Multi-pass membrane protein {ECO:0000269|PubMed:19657311, ECO:0000269|PubMed:23863937, ECO:0000269|PubMed:27111510, ECO:0000269|PubMed:28514451, ECO:0000269|PubMed:7507321, ECO:0000269|PubMed:9287038}. Note=Is rapidly internalized after ligand-binding. {ECO:0000269|PubMed:9287038}.	9876	25.7848	70.4744	2.30172	3.84667	4	3.5	48.6
HGNC:4193	GCH1	GTP cyclohydrolase 1	Pathway-annotated	14	14q22.2	GTPCH1|DYT5a	dopa-responsive dystonia|GTP cyclohydrolase I	GCH|DYT5|DYT14	dystonia 14	MicroRNA protein coding host genes	1691	2643	ENSG00000131979	OTTHUMG00000029754	uc059bsc.1	U19523	NM_000161	CCDS9720|CCDS41954|CCDS45110	7874165|8695054	MGI:95675	RGD:61992	BIOMDBdb: Database of Mutations Causing BH4 Deficiencies and other PND|http://www.biopku.org/home/biomdb.asp	600225	122048	NA	NA	3.5.4.16	ENST00000491895.7|NM_000161.3	117	Y	15	223	P30793	GCH1_HUMAN	GTP cyclohydrolase 1 (EC 3.5.4.16) (GTP cyclohydrolase I) (GTP-CH-I)	GCH1 DYT5 GCH	250	27903	Cytoplasm {ECO:0000269|PubMed:12176133, ECO:0000269|PubMed:16778797, ECO:0000269|PubMed:2463916}. Nucleus {ECO:0000269|PubMed:16778797}.	60818	10.0424	9.72146	0.902711	0.274247	4.2	3.9	4.5
HGNC:4194	GCHFR	GTP cyclohydrolase I feedback regulator	Pathway-annotated	15	15q15.1	GFRP|HsT16933	NA	NA	GTP cyclohydrolase I feedback regulatory protein	NA	NA	2644	ENSG00000137880	OTTHUMG00000130069	uc001zmr.2	U78190	NM_005258	CCDS10064	8702680|1286669	MGI:2443977	RGD:621746	NA	602437	NA	NA	NA	NA	ENST00000260447.6|NM_005258.3	39	Y	11	30	P30047	GFRP_HUMAN	GTP cyclohydrolase 1 feedback regulatory protein (GFRP) (GTP cyclohydrolase I feedback regulatory protein) (p35)	GCHFR GFRP	84	9698	Nucleus {ECO:0000269|PubMed:16778797}. Nucleus membrane {ECO:0000269|PubMed:16778797}. Cytoplasm, cytosol {ECO:0000269|PubMed:16778797}.	3640	9.76787	7.26405	1.76113	0.369961	34.1	33.2	71.5
HGNC:4195	GCK	glucokinase	Pathway-annotated	7	7p13	HK4	hexokinase 4	MODY2	maturity onset diabetes of the young 2|glucokinase (hexokinase 4)	NA	NA	2645	ENSG00000106633	OTTHUMG00000022903	uc003tkl.3	AF041014	NM_000162	CCDS94091|CCDS5479|CCDS94092|CCDS5480	1740341|1502186	MGI:1270854	RGD:2670	Global Variome shared LOVD|https://databases.lovd.nl/shared/genes/GCK|LRG_1074|http://ftp.ebi.ac.uk/pub/databases/lrgex/LRG_1074.xml	138079	122053	NA	objectId:2798	2.7.1.2|2.7.1.1	ENST00000403799.8|NM_000162.5	66	Y	51	349	P35557	HXK4_HUMAN	Hexokinase-4 (HK4) (EC 2.7.1.1) (Glucokinase) (Hexokinase type IV) (HK IV) (Hexokinase-D)	GCK	465	52191	Cytoplasm {ECO:0000269|PubMed:10456334, ECO:0000269|PubMed:24187134}. Nucleus {ECO:0000269|PubMed:10456334, ECO:0000269|PubMed:24187134}. Mitochondrion {ECO:0000250|UniProtKB:P17712}. Note=Under low glucose concentrations, GCK associates with GCKR and the inactive complex is recruited to the hepatocyte nucleus. {ECO:0000269|PubMed:10456334}.	54957	0.153421	0.591947	-0.0887487	-0.268882	0.1	0.1	1.2
HGNC:4196	GCKR	glucokinase regulator	Pathway-annotated	2	2p23.3	NA	hexokinase 4 regulator	NA	glucokinase (hexokinase 4) regulatory protein	NA	NA	2646	ENSG00000084734	OTTHUMG00000128426	uc002rky.4	Z48475	NM_001486	CCDS1757	9570959|8662230	MGI:1096345	RGD:2671	NA	600842	NA	NA	NA	NA	ENST00000264717.7|NM_001486.4	32	Y	7	230	Q14397	GCKR_HUMAN	Glucokinase regulatory protein (GKRP) (Glucokinase regulator)	GCKR	625	68685	Cytoplasm {ECO:0000269|PubMed:10456334}. Nucleus {ECO:0000269|PubMed:10456334}. Mitochondrion {ECO:0000250|UniProtKB:Q07071}. Note=Under low glucose concentrations, GCKR associates with GCK and the inactive complex is recruited to the hepatocyte nucleus. {ECO:0000269|PubMed:10456334}.	26845	0.33839	0.38561	0.202225	-0.160888	0.1	0.1	0.5
HGNC:4311	GCLC	glutamate-cysteine ligase catalytic subunit	Pathway-annotated	6	6p12.1	GCS	NA	GLCLC|GLCL	glutamate-cysteine ligase, catalytic subunit	NA	NA	2729	ENSG00000001084	OTTHUMG00000160220	uc003pbw.3	M90656	NM_001197115	CCDS75471|CCDS4952	1350904	MGI:104990	RGD:619868	LRG_1166|http://ftp.ebi.ac.uk/pub/databases/lrgex/LRG_1166.xml	606857	122057	NA	NA	6.3.2.2	ENST00000650454.1|NM_001498.4	106	Y	42	143	P48506	GSH1_HUMAN	Glutamate--cysteine ligase catalytic subunit (EC 6.3.2.2) (GCS heavy chain) (Gamma-ECS) (Gamma-glutamylcysteine synthetase)	GCLC GLCL GLCLC	637	72766	NA	119629	7.83529	6.17997	-0.968553	-1.22324	33.5	32.9	32.9
HGNC:4312	GCLM	glutamate-cysteine ligase modifier subunit	Pathway-annotated	1	1p22.1	NA	gamma-glutamylcysteine synthetase	GLCLR	glutamate-cysteine ligase, modifier subunit	NA	NA	2730	ENSG00000023909	OTTHUMG00000010562	uc001dqg.2	L35546	NM_002061	CCDS81352|CCDS746	7826375	MGI:104995	RGD:619871	NA	601176	NA	NA	NA	6.3.2.2	ENST00000370238.8|NM_002061.4	105	Y	39	114	P48507	GSH0_HUMAN	Glutamate--cysteine ligase regulatory subunit (GCS light chain) (Gamma-ECS regulatory subunit) (Gamma-glutamylcysteine synthetase regulatory subunit) (Glutamate--cysteine ligase modifier subunit)	GCLM GLCLR	274	30727	NA	24257	6.24093	6.43861	0.310731	-0.0368582	11.3	10.9	10.9
HGNC:4197	GCM1	glial cells missing transcription factor 1	Pathway-annotated	6	6p12.1	hGCMa	NA	GCMA	glial cells missing (Drosophila) homolog a|glial cells missing homolog 1 (Drosophila)	NA	NA	8521	ENSG00000137270	OTTHUMG00000014871	uc003pbp.4	D88613	NM_003643	CCDS4950	8962155|29743241	MGI:108045	RGD:61852	NA	603715	NA	NA	NA	NA	ENST00000259803.8|NM_003643.4	8	Y	1	56	Q9NP62	GCM1_HUMAN	Chorion-specific transcription factor GCMa (hGCMa) (GCM motif protein 1) (Glial cells missing homolog 1)	GCM1 GCMA	436	49268	Nucleus {ECO:0000255|PROSITE-ProRule:PRU00245}.	21880	0.192186	0.73087	1.04286	2.61331	1.3	1.3	1.3
HGNC:4198	GCM2	glial cells missing transcription factor 2	Pathway-annotated	6	6p24.2	hGCMb	NA	GCMB	glial cells missing (Drosophila) homolog b|glial cells missing homolog 2 (Drosophila)	NA	NA	9247	ENSG00000124827	OTTHUMG00000014249	uc003mzn.5	AF079550	NM_004752	CCDS4517	9928992|30390809	MGI:1861438	RGD:1311127	NA	603716	159623	NA	NA	NA	ENST00000379491.5|NM_004752.4	8	Y	1	48	O75603	GCM2_HUMAN	Chorion-specific transcription factor GCMb (hGCMb) (GCM motif protein 2) (Glial cells missing homolog 2)	GCM2 GCMB	506	56610	Nucleus {ECO:0000269|PubMed:20190276}.	8818	0	0.0091023	0.221724	-0.100217	0	0	0
HGNC:4199	GCN1	GCN1 activator of EIF2AK4	Pathway-annotated	12	12q24.23	KIAA0219|GCN1L	NA	GCN1L1	GCN1 (general control of amino-acid synthesis 1, yeast)-like 1|GCN1 general control of amino-acid synthesis 1-like 1 (yeast)|GCN1, eIF2 alpha kinase activator homolog	TOG domain containing|MicroRNA protein coding host genes	1495|1691	10985	ENSG00000089154	OTTHUMG00000169338	NA	U77700	NM_006836	CCDS41847	9234705|27852836	MGI:2444248	RGD:1593434	NA	605614	NA	NA	NA	NA	ENST00000300648.7|NM_006836.2	21	Y	4	190	Q92616	GCN1_HUMAN	Stalled ribosome sensor GCN1 (GCN1 eIF-2-alpha kinase activator homolog) (GCN1-like protein 1) (General control of amino-acid synthesis 1-like protein 1) (Translational activator GCN1) (HsGCN1)	GCN1 GCN1L1 KIAA0219	2671	292710	Cytoplasm {ECO:0000250|UniProtKB:E9PVA8}. Note=Associates with ribosomes in undifferentiated neuroblastoma cells and increases after neuronal differentiation. {ECO:0000250|UniProtKB:E9PVA8}.	67513	15.3133	25.5065	-0.964729	-0.314714	9.8	8.9	15.8
HGNC:15805	GCNA	germ cell nuclear acidic peptidase	Pathway-annotated	X	Xq13.1	NAAR1	NA	ACRC	acidic repeat containing	NA	NA	93953	ENSG00000147174	OTTHUMG00000033327	uc004eae.3	AJ311392	NM_052957	CCDS35326	27718356	NA	NA	NA	300369	NA	NA	NA	NA	ENST00000373696.8|NM_052957.5	6	Y	0	9	Q96QF7	GCNA_HUMAN	Germ cell nuclear acidic protein (Acidic repeat-containing protein) (Germ cell nuclear acidic peptidase) (Germ cell nuclear antigen)	GCNA ACRC	691	76112	Nucleus {ECO:0000269|PubMed:27718356, ECO:0000305|PubMed:11714101}. Nucleus, PML body {ECO:0000269|PubMed:30914427}. Chromosome {ECO:0000250|UniProtKB:A0A1D9BZF0}. Note=Co-localizes with SUMO2 at PML bodies in all interphase cells (PubMed:30914427). Localizes on condensed chromosomes in spermatocytes in G2 and M during meiotic prophase (By similarity). {ECO:0000250|UniProtKB:A0A1D9BZF0, ECO:0000269|PubMed:30914427}.	35146	1.67713	1.99422	-0.157027	-0.261124	0.6	0.5	2.2
HGNC:4203	GCNT1	glucosaminyl (N-acetyl) transferase 1	Pathway-annotated	9	9q21.13	C2GNT|NAGCT2	core 2 beta1,6 N-acetylglucosaminyltransferase-I|beta-1,3-galactosyl-O-glycosyl-glycoprotein beta-1,6-N--acetylglucosaminyltransferase	NACGT2	glucosaminyl (N-acetyl) transferase 1, core 2 (beta-1,6-N-acetylglucosaminyltransferase)|glucosaminyl (N-acetyl) transferase 1, core 2	Glucosaminyl (N-acetyl) transferases/xylosyltransferases	441	2650	ENSG00000187210	OTTHUMG00000020044	uc010mpg.4	L41415	NM_001097634	CCDS6653	8449405|9915862	MGI:95676	RGD:621370	NA	600391	NA	NA	NA	2.4.1.102	ENST00000376730.5|NM_001490.5	38	Y	8	48	Q02742	GCNT1_HUMAN	Beta-1,3-galactosyl-O-glycosyl-glycoprotein beta-1,6-N-acetylglucosaminyltransferase (EC 2.4.1.102) (Core 2 beta-1,6-N-acetylglucosaminyltransferase) (C2GlcNAcT) (Core 2-branching enzyme) (Core2-GlcNAc-transferase) (C2GNT) (Core 2 GNT) (Leukocyte type core 2 beta-1,6-N-acetylglucosaminyltransferase) (C2GnT-L)	GCNT1 NACGT2	428	49799	Golgi apparatus membrane {ECO:0000269|PubMed:23027862}; Single-pass type II membrane protein {ECO:0000269|PubMed:23027862}. Note=Also detected in the trans-Golgi network.	231353	0.512357	0.88344	-0.132013	-0.335866	0.9	0.8	0.8
HGNC:4204	GCNT2	glucosaminyl (N-acetyl) transferase 2 (I blood group)	Pathway-annotated	6	6p24.3-p24.2	IGNT|NAGCT1|bA421M1.1|bA360O19.2|ULG3	Ii blood group|unassigned linkage group 3	NACGT1|II|GCNT5|CCAT	glucosaminyl (N-acetyl) transferase 5|cataract, congenital|glucosaminyl (N-acetyl) transferase 2, I-branching enzyme (I blood group)	Glucosaminyl (N-acetyl) transferases/xylosyltransferases|Blood group antigens	441|454	2651	ENSG00000111846	OTTHUMG00000014244	uc010jol.4	L41605	NM_145649	CCDS34338|CCDS4513|CCDS4512	8449405|9915862	MGI:1100870	RGD:1303198	LRG_819|http://ftp.ebi.ac.uk/pub/databases/lrgex/LRG_819.xml	600429	426937	NA	NA	2.4.1.150	ENST00000495262.7|NM_145649.5	36	Y	3	39	Q8N0V5	GNT2A_HUMAN	N-acetyllactosaminide beta-1,6-N-acetylglucosaminyl-transferase (N-acetylglucosaminyltransferase) (EC 2.4.1.150) (I-branching enzyme) (IGNT)	GCNT2 GCNT5 II NACGT1	402	45873	Golgi apparatus membrane {ECO:0000250}; Single-pass type II membrane protein {ECO:0000250}.	137145	3.68845	4.63583	1.42748	1.13015	5.7	5.5	5.5
HGNC:4205	GCNT3	glucosaminyl (N-acetyl) transferase 3, mucin type	Pathway-annotated	15	15q22.2	C2GnT-M|C2/4GnT|C2GnT2	NA	NA	NA	Glucosaminyl (N-acetyl) transferases/xylosyltransferases	441	9245	ENSG00000140297	OTTHUMG00000132726	uc002age.4	AF102542	NM_004751	CCDS10172	9915862|9988682	MGI:1919327	RGD:631333	NA	606836	NA	NA	NA	2.4.1.102|2.4.1.150	ENST00000396065.3|NM_004751.3	25	Y	8	28	O95395	GCNT3_HUMAN	Beta-1,3-galactosyl-O-glycosyl-glycoprotein beta-1,6-N-acetylglucosaminyltransferase 3 (EC 2.4.1.102) (EC 2.4.1.148) (EC 2.4.1.150) (C2GnT-mucin type) (C2GnT-M) (hC2GnT-M) (Core 2/core 4 beta-1,6-N-acetylglucosaminyltransferase) (C2/4GnT)	GCNT3	438	50864	Golgi apparatus membrane {ECO:0000250}; Single-pass type II membrane protein {ECO:0000250}.	45364	1.57212	5.55367	0.493993	0.933016	7	5.9	17.3
HGNC:17973	GCNT4	glucosaminyl (N-acetyl) transferase 4	Pathway-annotated	5	5q13.3	C2GNT3	core 2 beta-1,6-N-acetylglucosaminyltransferase 3|beta-1,3-galactosyl-O-glycosyl-glycoprotein beta-1,6-N-acetylglucosaminyltransferase 4	LINC01336	glucosaminyl (N-acetyl) transferase 4, core 2 (beta-1,6-N-acetylglucosaminyltransferase)|glucosaminyl (N-acetyl) transferase 4, core 2|long intergenic non-protein coding RNA 1336	Glucosaminyl (N-acetyl) transferases/xylosyltransferases	441	51301	ENSG00000176928	OTTHUMG00000131272	uc003kdn.4	AF132035	NM_016591	CCDS4026	10753916	MGI:2684919	RGD:1563891	NA	616782	NA	NA	NA	2.4.1.102	ENST00000652361.2|NM_001366737.1	10	Y	6	9	Q9P109	GCNT4_HUMAN	Beta-1,3-galactosyl-O-glycosyl-glycoprotein beta-1,6-N-acetylglucosaminyltransferase 4 (EC 2.4.1.102) (Core 2-branching enzyme 3) (Core2-GlcNAc-transferase 3) (C2GnT3)	GCNT4	453	53052	Golgi apparatus membrane {ECO:0000250}; Single-pass type II membrane protein {ECO:0000250}.	27212	1.42335	3.12801	-0.00318806	0.82537	4.2	3.9	3.9
HGNC:16099	GCNT7	glucosaminyl (N-acetyl) transferase family member 7	Pathway-annotated	20	20q13.31	dJ1153D9.2	NA	C20orf105	chromosome 20 open reading frame 105	Glucosaminyl (N-acetyl) transferases/xylosyltransferases	441	140687	ENSG00000124091	OTTHUMG00000032798	uc061xww.1	AL109806|AK131203	NM_080615	NA	NA	MGI:3606143	RGD:7496421	NA	NA	NA	NA	NA	2.4.1.-	NA	5	Y	5	4	Q6ZNI0	GCNT7_HUMAN	Beta-1,3-galactosyl-O-glycosyl-glycoprotein beta-1,6-N-acetylglucosaminyltransferase 7 (EC 2.4.1.-)	GCNT7 C20orf105	430	49319	Golgi apparatus membrane {ECO:0000250}; Single-pass type II membrane protein {ECO:0000250}.	34433	0.0936107	0.0961305	-0.64205	-0.724628	0	0	0
HGNC:20253	GCSAM	germinal center associated signaling and motility	Pathway-annotated	3	3q13.2	MGC40441|HGAL	human germinal center-associated lymphoma	GCET2	germinal center expressed transcript 2	NA	NA	257144	ENSG00000174500	OTTHUMG00000159231	uc003dys.2	BC030506	NM_152785	CCDS2964|CCDS54621|CCDS54622	NA	MGI:102969	RGD:1591321	NA	607792	NA	NA	NA	NA	ENST00000308910.9|NM_152785.5	5	Y	0	35	Q8N6F7	GCSAM_HUMAN	Germinal center-associated signaling and motility protein (Germinal center B-cell-expressed transcript 2 protein) (Germinal center-associated lymphoma protein) (hGAL)	GCSAM GAL GCET2	178	21005	Cytoplasm. Cell membrane {ECO:0000269|PubMed:31570756}. Note=It relocalizes from the cytoplasm to podosome-like structures upon cell treatment with IL6.	12431	0.603157	0.706297	0.208799	-0.153159	0.2	0.2	1.1
HGNC:29583	GCSAML	germinal center associated signaling and motility like	Pathway-annotated	1	1q44	FLJ44728	NA	C1orf150	chromosome 1 open reading frame 150	NA	NA	148823	ENSG00000169224	OTTHUMG00000040648	uc031vul.1	AK126682	NM_145278	CCDS1635|CCDS60470|CCDS73058	NA	NA	NA	NA	NA	NA	NA	NA	NA	ENST00000366488.5|NM_145278.5	1	Y	0	8	Q5JQS6	GSAML_HUMAN	Germinal center-associated signaling and motility-like protein	GCSAML C1orf150	135	15712	NA	70632	0.0288997	0.0472976	-0.131233	-0.377079	0.1	0.1	0.1
HGNC:4208	GCSH	glycine cleavage system protein H	Pathway-annotated	16	16q23.2	NA	lipoic acid-containing protein	NA	glycine cleavage system protein H (aminomethyl carrier)	NA	NA	2653	ENSG00000140905	OTTHUMG00000137626	uc002fgd.4	M69175	NM_004483	CCDS10933	1671321|2025283	MGI:1915383	RGD:619946	LRG_541|http://ftp.ebi.ac.uk/pub/databases/lrgex/LRG_541.xml	238330	122062	NA	objectId:3098	NA	ENST00000315467.9|NM_004483.5	48	Y	7	33	P23434	GCSH_HUMAN	Glycine cleavage system H protein, mitochondrial (Lipoic acid-containing protein)	GCSH	173	18885	Mitochondrion {ECO:0000269|PubMed:36190515}.	14450	7.2723	6.82375	0.50625	-0.0703464	75.2	75.3	75.3
HGNC:4212	GDA	guanine deaminase	Pathway-annotated	9	9q21.13	CYPIN|GAH	cytoplasmic PSD-95 interactor|guanase|guanine aminohydrolase|nedasin	NA	NA	M38 metallopeptidases	1446	9615	ENSG00000119125	OTTHUMG00000020005	uc004aiq.4	AF095286	NM_001242505	CCDS6641|CCDS56576|CCDS56577	10075721|3966794|29294243|10845757	MGI:95678	RGD:621617	NA	139260	NA	M38.981	NA	NA	ENST00000358399.8|NM_004293.5	33	Y	33	37	Q9Y2T3	GUAD_HUMAN	Guanine deaminase (Guanase) (Guanine aminase) (EC 3.5.4.3) (Guanine aminohydrolase) (GAH) (p51-nedasin)	GDA KIAA1258	454	51003	NA	142598	10.9348	4.25641	2.01272	0.148994	41.4	41.4	41.4
HGNC:15968	GDAP1	ganglioside induced differentiation associated protein 1	Pathway-annotated	8	8q21.11	CMT4|CMT2K	NA	CMT4A	Charcot-Marie-Tooth neuropathy 4A	NA	NA	54332	ENSG00000104381	OTTHUMG00000164509	uc003yah.4	NA	NM_018972	CCDS94319|CCDS94317|CCDS47877|CCDS34911|CCDS94318	8268915|11743579	MGI:1338002	RGD:1309005	Inherited Peripheral Neuropathies Mutation Database|http://www.molgen.ua.ac.be/CMTMutations/|LRG_244|http://ftp.ebi.ac.uk/pub/databases/lrgex/LRG_244.xml	606598	122064	NA	NA	NA	ENST00000220822.12|NM_018972.4	25	Y	3	106	Q8TB36	GDAP1_HUMAN	Ganglioside-induced differentiation-associated protein 1 (GDAP1)	GDAP1	358	41346	Mitochondrion outer membrane {ECO:0000269|PubMed:15772096, ECO:0000269|PubMed:16172208, ECO:0000269|PubMed:16857173}; Multi-pass membrane protein {ECO:0000269|PubMed:16172208}. Cytoplasm {ECO:0000250|UniProtKB:O88741}.	197394	2.4941	4.99696	-0.483417	-0.478724	4.3	4.1	4.1
HGNC:4213	GDAP1L1	ganglioside induced differentiation associated protein 1 like 1	Pathway-annotated	20	20q13.12	NA	NA	NA	ganglioside induced differentiation associated protein 1-like 1	NA	NA	78997	ENSG00000124194	OTTHUMG00000032530	uc002xlq.5	NA	NM_024034	CCDS74727|CCDS74726|CCDS74725|CCDS13328	NA	MGI:2385163	RGD:1304960	NA	NA	NA	NA	NA	NA	ENST00000342560.10|NM_024034.6	5	N	0	14	Q96MZ0	GD1L1_HUMAN	Ganglioside-induced differentiation-associated protein 1-like 1 (GDAP1-L1)	GDAP1L1	367	41973	NA	33848	0.0502673	0.0641492	-0.249985	-0.472561	0	0	0.1
HGNC:18010	GDAP2	ganglioside induced differentiation associated protein 2	Pathway-annotated	1	1p12	FLJ20142|dJ776P7.1|MACROD3	NA	NA	NA	BCH domain containing |Macro domain containing	1299|1693	54834	ENSG00000196505	OTTHUMG00000012199	uc001ehf.4	AK000149	NM_017686	CCDS897|CCDS44201	1021725	MGI:1338001	RGD:1306050	NA	618128	NA	NA	NA	NA	ENST00000369443.10|NM_017686.4	3	Y	0	18	Q9NXN4	GDAP2_HUMAN	Ganglioside-induced differentiation-associated protein 2	GDAP2	497	56225	NA	66136	1.78693	2.87495	-0.565958	0.233989	4.9	4.6	4.6
HGNC:29644	GDE1	glycerophosphodiester phosphodiesterase 1	Pathway-annotated	16	16p12.3	MIR16	membrane interacting protein of RGS16	NA	NA	NA	NA	51573	ENSG00000006007	OTTHUMG00000131454	uc002dgh.4	NA	NM_016641	CCDS10578	12576545|16472945	MGI:1891827	RGD:621788	NA	605943	NA	NA	NA	3.1.4.46	ENST00000353258.8|NM_016641.4	39	Y	6	45	Q9NZC3	GDE1_HUMAN	Glycerophosphodiester phosphodiesterase 1 (Glycerophosphoinositol glycerophosphodiesterase GDE1) (EC 3.1.4.44) (Lysophospholipase D GDE1) (EC 3.1.4.-) (Membrane-interacting protein of RGS16) (RGS16-interacting membrane protein)	GDE1 MIR16	331	37718	Cell membrane {ECO:0000250|UniProtKB:Q9JL55}; Multi-pass membrane protein {ECO:0000255}. Cytoplasmic vesicle membrane {ECO:0000250|UniProtKB:Q9JL55}; Multi-pass membrane protein {ECO:0000255}. Note=Perinuclear vesicles and cell membrane. {ECO:0000250|UniProtKB:Q9JL55}.	20430	20.561	19.3515	-1.49471	-1.43701	27.6	26.7	26.7
HGNC:4214	GDF1	growth differentiation factor 1	Pathway-annotated	19	19p13.11	NA	NA	NA	NA	Transforming growth factor beta superfamily	1932	2657	ENSG00000130283	OTTHUMG00000183278	uc060vuk.1	M62302	NM_001492	CCDS42526	2034669	MGI:95683	RGD:1304678	NA	602880	166892	NA	ligandId:4936	NA	ENST00000247005.8|NM_001492.6	13	Y	19	27	P27539	GDF1_HUMAN	Embryonic growth/differentiation factor 1 (GDF-1)	GDF1	372	39475	Secreted.	27613	NA	NA	NA	NA	0	0	0
HGNC:4217	GDF2	growth differentiation factor 2	Pathway-annotated	10	10q11.22	BMP-9|BMP9	NA	NA	NA	Transforming growth factor beta superfamily	1932	2658	ENSG00000263761	OTTHUMG00000188320	uc001jfa.2	AF156891	NM_016204	CCDS73118	10849432	MGI:1321394	RGD:1586196	NA	605120	364602	NA	ligandId:4889	NA	ENST00000581492.3|NM_016204.4	12	Y	14	128	Q9UK05	GDF2_HUMAN	Growth/differentiation factor 2 (GDF-2) (Bone morphogenetic protein 9) (BMP-9)	GDF2 BMP9	429	47320	Secreted {ECO:0000269|PubMed:18309101, ECO:0000269|PubMed:21710321, ECO:0000269|PubMed:25237187}.	5134	0	0	0.289665	-0.104711	0	0	0
HGNC:4218	GDF3	growth differentiation factor 3	Pathway-annotated	12	12p13.31	NA	NA	NA	NA	Transforming growth factor beta superfamily	1932	9573	ENSG00000184344	OTTHUMG00000168433	uc001qte.4	AF263538	NM_020634	CCDS8581	9467948	MGI:95686	RGD:1564178	NA	606522	250181	NA	ligandId:4938	NA	ENST00000329913.4|NM_020634.3	35	Y	12	30	Q9NR23	GDF3_HUMAN	Growth/differentiation factor 3 (GDF-3)	GDF3 UNQ222/PRO248	364	41387	Secreted {ECO:0000269|PubMed:19864492, ECO:0000269|PubMed:21805089}. Cytoplasm {ECO:0000269|PubMed:19864492, ECO:0000269|PubMed:21805089}. Note=Mainly accumulated in the cytoplasm. {ECO:0000269|PubMed:21805089}.	5991	0.133741	2.62567	0.363354	6.51106	1.1	0.9	2.8
HGNC:4220	GDF5	growth differentiation factor 5	Pathway-annotated	20	20q11.22	CDMP1|BMP14	cartilage-derived morphogenetic protein-1	NA	NA	MicroRNA protein coding host genes|Transforming growth factor beta superfamily	1691|1932	8200	ENSG00000125965	OTTHUMG00000032341	uc032phz.2	X80915	NM_000557	CCDS13254	9288091|9288098	MGI:95688	RGD:620102	NA	601146	122066	NA	ligandId:4879	NA	ENST00000374369.8|NM_000557.5	36	Y	17	172	P43026	GDF5_HUMAN	Growth/differentiation factor 5 (GDF-5) (Bone morphogenetic protein 14) (BMP-14) (Cartilage-derived morphogenetic protein 1) (CDMP-1) (Lipopolysaccharide-associated protein 4) (LAP-4) (LPS-associated protein 4) (Radotermin)	GDF5 BMP14 CDMP1	501	55395	Secreted {ECO:0000269|PubMed:11276205}. Cell membrane {ECO:0000269|PubMed:11276205}.	21399	0.0787279	0.425661	-0.0763233	-0.0326316	0	0	0.3
HGNC:4221	GDF6	growth differentiation factor 6	Pathway-annotated	8	8q22.1	BMP13|KFS|KFS1	NA	SGM1	segmentation syndrome 1	Transforming growth factor beta superfamily	1932	392255	ENSG00000156466	OTTHUMG00000164710	uc003yhp.3	NA	NM_001001557	CCDS34926	10022976|18425797	MGI:95689	RGD:620104	NA	601147	209481	NA	ligandId:4878	NA	ENST00000287020.7|NM_001001557.4	19	Y	13	47	Q6KF10	GDF6_HUMAN	Growth/differentiation factor 6 (GDF-6) (Bone morphogenetic protein 13) (BMP-13) (Growth/differentiation factor 16)	GDF6 BMP13 GDF16	455	50662	Secreted {ECO:0000269|PubMed:23307924}.	18473	0.099335	0.0605617	-0.746964	-0.86821	0.2	0.2	0.2
HGNC:4222	GDF7	growth differentiation factor 7	Pathway-annotated	2	2p24.1	BMP12	NA	NA	NA	Transforming growth factor beta superfamily	1932	151449	ENSG00000143869	OTTHUMG00000090781	uc002rdz.2	AF522369	NM_182828	CCDS1701	10022976|9808626	MGI:95690	RGD:620105	NA	604651	NA	NA	ligandId:4877	NA	ENST00000272224.5|NM_182828.4	22	Y	13	21	Q7Z4P5	GDF7_HUMAN	Growth/differentiation factor 7 (GDF-7)	GDF7	450	46950	Secreted {ECO:0000250}.	12099	2.62754	4.31371	0.45182	0.324461	3.7	3.5	3.5
HGNC:4224	GDF9	growth differentiation factor 9	Pathway-annotated	5	5q31.1	NA	NA	NA	NA	Transforming growth factor beta superfamily	1932	2661	ENSG00000164404	OTTHUMG00000059842	uc011cxj.3	NA	NM_005260	CCDS75299|CCDS4162	7760846	MGI:95692	RGD:71038	NA	601918	400603	NA	ligandId:4939	NA	ENST00000687138.1|NM_005260.7	17	Y	12	111	O60383	GDF9_HUMAN	Growth/differentiation factor 9 (GDF-9)	GDF9	454	51444	Secreted {ECO:0000250}.	5703	0.573361	1.45976	0.192288	0.239679	1	0.9	1.4
HGNC:4215	GDF10	growth differentiation factor 10	Pathway-annotated	10	10q11.22	BMP-3b	NA	NA	NA	Transforming growth factor beta superfamily	1932	2662	ENSG00000266524	OTTHUMG00000188319	uc001jfb.4	L42113	NM_004962	CCDS73117	8679252	MGI:95684	RGD:621512	NA	601361	NA	NA	ligandId:4937	NA	ENST00000580279.2|NM_004962.5	31	Y	11	24	P55107	GDF10_HUMAN	Growth/differentiation factor 10 (GDF-10) (Bone morphogenetic protein 3B) (BMP-3B) (Bone-inducing protein) (BIP)	GDF10 BMP3B	478	53122	Secreted {ECO:0000250|UniProtKB:P97737}.	13380	0.0939661	0.109929	-0.66764	-0.757918	0	0	0.1
HGNC:4216	GDF11	growth differentiation factor 11	Pathway-annotated	12	12q13.2	BMP-11|BMP11	NA	NA	NA	Transforming growth factor beta superfamily	1932	10220	ENSG00000135414	OTTHUMG00000170188	uc001shq.4	AF100907	NM_005811	CCDS8891	15988002	MGI:1338027	RGD:2673	NA	603936	NA	NA	ligandId:4876	NA	ENST00000257868.10|NM_005811.5	21	Y	12	87	O95390	GDF11_HUMAN	Growth/differentiation factor 11 (GDF-11) (Bone morphogenetic protein 11) (BMP-11)	GDF11 BMP11	407	45091	Secreted {ECO:0000305}.	14142	1.86405	3.05094	-1.2457	-0.84122	1.9	1.7	2.9
HGNC:30142	GDF15	growth differentiation factor 15	Pathway-annotated	19	19p13.11	PLAB|MIC-1|PDF|MIC1|NAG-1|PTGFB	prostate differentiation factor|non-steroidal anti-inflammatory drug-activated gene-1|macrophage inhibitory cytokine-1	NA	NA	MicroRNA protein coding host genes|Transforming growth factor beta superfamily	1691|1932	9518	ENSG00000130513	OTTHUMG00000183360	uc002niv.2	BC008962	NM_004864	CCDS12376	11895857|9593718	MGI:1346047	RGD:2674	NA	605312	470374	NA	ligandId:9735	NA	ENST00000252809.3|NM_004864.4	132	Y	5	614	Q99988	GDF15_HUMAN	Growth/differentiation factor 15 (GDF-15) (Macrophage inhibitory cytokine 1) (MIC-1) (NSAID-activated gene 1 protein) (NAG-1) (NSAID-regulated gene 1 protein) (NRG-1) (Placental TGF-beta) (Placental bone morphogenetic protein) (Prostate differentiation factor)	GDF15 MIC1 PDF PLAB PTGFB	308	34140	Secreted {ECO:0000269|PubMed:28572090, ECO:0000269|PubMed:29046435}.	14445	120.115	118.13	7.1742	4.52473	39.4	36.7	361.6
HGNC:4226	GDI1	GDP dissociation inhibitor 1	Pathway-annotated	X	Xq28	RABGDIA|XAP-4|OPHN2|FLJ41411	mental retardation, X-linked 41|mental retardation, X-linked 48|rab GDP-dissociation inhibitor, alpha|oligophrenin-2	MRX48|MRX41|GDIL	NA	NA	NA	2664	ENSG00000203879	OTTHUMG00000033293	uc004fli.5	X79353	NM_001493	CCDS35452	7543319|7849400	MGI:99846	RGD:2676	NA	300104	122069	NA	NA	NA	ENST00000447750.7|NM_001493.3	40	Y	8	116	P31150	GDIA_HUMAN	Rab GDP dissociation inhibitor alpha (Rab GDI alpha) (Guanosine diphosphate dissociation inhibitor 1) (GDI-1) (Oligophrenin-2) (Protein XAP-4)	GDI1 GDIL OPHN2 RABGDIA XAP4	447	50583	Cytoplasm {ECO:0000269|PubMed:19570034}. Golgi apparatus, trans-Golgi network {ECO:0000269|PubMed:19570034}.	6554	59.2397	95.5048	-0.911729	-0.621715	42.1	39.1	72.4
HGNC:4227	GDI2	GDP dissociation inhibitor 2	Pathway-annotated	10	10p15.1	RABGDIB	rab GDP-dissociation	NA	NA	NA	NA	2665	ENSG00000057608	OTTHUMG00000017607	uc001iil.4	D13988	NM_001494	CCDS7071|CCDS44352	9434952	MGI:99845	RGD:61802	NA	600767	NA	NA	NA	NA	ENST00000380191.9|NM_001494.4	57	Y	8	124	P50395	GDIB_HUMAN	Rab GDP dissociation inhibitor beta (Rab GDI beta) (Guanosine diphosphate dissociation inhibitor 2) (GDI-2)	GDI2 RABGDIB	445	50663	Cytoplasm {ECO:0000250}. Membrane {ECO:0000250}; Peripheral membrane protein {ECO:0000250}.	76909	46.4668	59.9081	-0.993212	-0.607015	145.6	140.7	140.7
HGNC:4232	GDNF	glial cell derived neurotrophic factor	Pathway-annotated	5	5p13.2	ATF1|ATF2|HFB1-GDNF	astrocyte-derived trophic factor|glial cell line derived neurotrophic factor|glial derived neurotrophic factor	NA	NA	GDNF family ligands	1586	2668	ENSG00000168621	OTTHUMG00000090809	uc063dca.1	NA	NM_000514	CCDS54846|CCDS54845|CCDS3923|CCDS75237|CCDS3922	8493557	MGI:107430	RGD:2677	NA	600837	122076	NA	ligandId:4940	NA	ENST00000326524.7|NM_000514.4	63	Y	24	248	P39905	GDNF_HUMAN	Glial cell line-derived neurotrophic factor (hGDNF) (Astrocyte-derived trophic factor) (ATF)	GDNF	211	23720	Secreted {ECO:0000269|PubMed:21994944, ECO:0000269|PubMed:9811930}.	27364	0.445301	0.324518	-0.068476	-0.409322	0.9	0.9	0.9
HGNC:20883	GDPD1	glycerophosphodiester phosphodiesterase domain containing 1	Pathway-annotated	17	17q22	FLJ37451|GDE4	NA	NA	NA	NA	NA	284161	ENSG00000153982	OTTHUMG00000179376	uc002ixk.3	AK094770	NM_182569	CCDS58584|CCDS11616|CCDS58583	14612981	MGI:1913819	RGD:1311813	NA	616317	NA	NA	NA	NA	ENST00000284116.9|NM_182569.4	29	Y	6	21	Q8N9F7	GDPD1_HUMAN	Lysophospholipase D GDPD1 (EC 3.1.4.-) (Glycerophosphodiester phosphodiesterase 4) (Glycerophosphodiester phosphodiesterase domain-containing protein 1)	GDPD1 GDE4	314	36167	Cytoplasm {ECO:0000269|PubMed:18991142}. Membrane {ECO:0000305}; Multi-pass membrane protein {ECO:0000255}. Cytoplasm, perinuclear region {ECO:0000269|PubMed:18991142}. Endoplasmic reticulum {ECO:0000269|PubMed:27637550}. Note=Concentrated at the perinuclear region and the cell periphery (PubMed:18991142). {ECO:0000269|PubMed:18991142}.	55503	0.72264	0.887061	-0.414397	-0.534056	2.1	2	2
HGNC:25974	GDPD2	glycerophosphodiester phosphodiesterase domain containing 2	Pathway-annotated	X	Xq13.1	OBDPF|FLJ20207|GDE3	osteoblast differentiation promoting factor	NA	NA	NA	NA	54857	ENSG00000130055	OTTHUMG00000021776	uc004dyh.4	AK000214	NM_017711	CCDS14402|CCDS55437|CCDS55438	12975309	MGI:1918834	RGD:1560780	Global Variome shared LOVD|https://databases.lovd.nl/shared/genes/GDPD2	300940	NA	NA	NA	NA	ENST00000374382.4|NM_017711.4	9	Y	0	14	Q9HCC8	GDPD2_HUMAN	Glycerophosphoinositol inositolphosphodiesterase GDPD2 (EC 3.1.4.43) (Glycerophosphodiester phosphodiesterase 3) (Glycerophosphodiester phosphodiesterase domain-containing protein 2) (Osteoblast differentiation promoting factor)	GDPD2 GDE3 OBDPF UNQ1935/PRO4418	539	61729	Cell membrane; Multi-pass membrane protein. Cytoplasm. Cytoplasm, cytoskeleton {ECO:0000250}. Note=Colocalizes with the actin cytoskeleton. {ECO:0000250}.	10359	0.369449	0.410327	0.110808	-0.224816	0.1	0.1	0.5
HGNC:28638	GDPD3	glycerophosphodiester phosphodiesterase domain containing 3	Pathway-annotated	16	16p11.2	MGC4171	NA	NA	NA	NA	NA	79153	ENSG00000102886	OTTHUMG00000132106	uc002dwp.4	AK026256	NM_024307	CCDS10671	NA	MGI:1915866	RGD:1308386	NA	616318	NA	NA	NA	NA	ENST00000406256.8|NM_024307.3	32	Y	7	18	Q7L5L3	GDPD3_HUMAN	Lysophospholipase D GDPD3 (EC 3.1.4.-) (Glycerophosphodiester phosphodiesterase 7) (Glycerophosphodiester phosphodiesterase domain-containing protein 3)	GDPD3 GDE7	318	36596	Membrane {ECO:0000250|UniProtKB:Q99LY2}; Multi-pass membrane protein {ECO:0000250|UniProtKB:Q99LY2}. Cytoplasm, perinuclear region {ECO:0000250|UniProtKB:Q99LY2}. Endoplasmic reticulum {ECO:0000269|PubMed:27637550}. Note=Partially co-localized with CANX. {ECO:0000250|UniProtKB:Q99LY2}.	8727	10.1889	10.0296	-0.00814188	-0.321425	17	17.2	17.2
HGNC:24849	GDPD4	glycerophosphodiester phosphodiesterase domain containing 4	Pathway-annotated	11	11q13.5	GDE6	NA	NA	NA	NA	NA	220032	ENSG00000178795	OTTHUMG00000165136	uc001oyf.3	AY326450	NM_182833	CCDS8249	NA	MGI:3606573	RGD:1585799	NA	NA	NA	NA	NA	NA	ENST00000315938.5|NM_182833.3	1	Y	0	5	Q6W3E5	GDPD4_HUMAN	Glycerophosphodiester phosphodiesterase domain-containing protein 4 (EC 3.1.-.-) (Glycerophosphodiester phosphodiesterase 6) (UgpQ)	GDPD4 GDE6 UGPQ	623	71996	Membrane {ECO:0000305}; Multi-pass membrane protein {ECO:0000305}.	85129	0.041631	0.036313	0.266194	-0.123101	0	0	0
HGNC:28804	GDPD5	glycerophosphodiester phosphodiesterase domain containing 5	Pathway-annotated	11	11q13.4-q13.5	PP1665|GDE2	NA	NA	NA	NA	NA	81544	ENSG00000158555	OTTHUMG00000165484	uc001owp.5	AF318377	NM_030792	CCDS8238|CCDS86229|CCDS86230	18667693|17275818	MGI:2686926	RGD:1559673	NA	609632	NA	NA	NA	NA	ENST00000336898.8|NM_030792.8	20	Y	5	23	Q8WTR4	GDPD5_HUMAN	Glycerophosphodiester phosphodiesterase domain-containing protein 5 (Glycerophosphocholine phosphodiesterase GDPD5) (EC 3.1.4.2) (Glycerophosphodiester phosphodiesterase 2) (Phosphoinositide phospholipase C GDPD5) (EC 3.1.4.11)	GDPD5 GDE2 PP6037 PP9363 UNQ1850/PRO3580	605	68586	Endomembrane system {ECO:0000250|UniProtKB:Q640M6}; Multi-pass membrane protein {ECO:0000255}. Cytoplasm, perinuclear region {ECO:0000250|UniProtKB:Q640M6}. Cell projection, growth cone {ECO:0000250|UniProtKB:Q640M6}. Note=In a punctate perinuclear pattern. {ECO:0000250|UniProtKB:Q640M6}.	91301	2.92598	4.21345	-0.38379	-0.462814	1.1	1	7.5
HGNC:34360	GDPGP1	GDP-D-glucose phosphorylase 1	Pathway-annotated	15	15q26.1	NA	NA	C15orf58	chromosome 15 open reading frame 58	NA	NA	390637	ENSG00000183208	OTTHUMG00000172128	uc059ned.1	NA	NM_001013657	CCDS32327	21507950	MGI:2443429	RGD:1560277	NA	619240	NA	NA	NA	2.7.7.78	ENST00000329600.8|NM_001013657.3	1	Y	0	8	Q6ZNW5	GDPP1_HUMAN	GDP-D-glucose phosphorylase 1 (EC 2.7.7.78)	GDPGP1 C15orf58	385	42362	Cytoplasm {ECO:0000250}.	12003	1.15929	1.82049	0.0408011	0.969262	0.9	0.8	3.2
HGNC:4234	GEM	GTP binding protein overexpressed in skeletal muscle	Pathway-annotated	8	8q22.1	KIR	kinase-inducible Ras-like protein	NA	GTP-binding protein overexpressed in skeletal muscle	RGK type GTPase family	1260	2669	ENSG00000164949	OTTHUMG00000164392	uc003ygi.4	NA	NM_181702	CCDS6261	7912851|11956230	MGI:99844	RGD:1307386	NA	600164	NA	NA	NA	NA	ENST00000297596.3|NM_005261.4	94	Y	4	40	P55040	GEM_HUMAN	GTP-binding protein GEM (GTP-binding mitogen-induced T-cell protein) (RAS-like protein KIR)	GEM KIR	296	33949	Cell membrane; Peripheral membrane protein; Cytoplasmic side.	13097	15.3625	29.9049	-0.226638	-0.163953	16.9	16.3	31.3
HGNC:10884	GEMIN2	gem nuclear organelle associated protein 2	Pathway-annotated	14	14q21.1	NA	NA	SIP1	survival of motor neuron protein interacting protein 1|gem (nuclear organelle) associated protein 2	Gemins	1131	8487	ENSG00000092208	OTTHUMG00000028816	uc001wuq.4	AF027150	NM_001009182	CCDS32068|CCDS9669|CCDS41946	9323130|9323129|11121410	MGI:1913853	RGD:620842	NA	602595	NA	NA	NA	NA	ENST00000308317.12|NM_003616.3	42	Y	4	105	O14893	GEMI2_HUMAN	Gem-associated protein 2 (Gemin-2) (Component of gems 2) (Survival of motor neuron protein-interacting protein 1) (SMN-interacting protein 1)	GEMIN2 SIP1	280	31585	Nucleus, gem. Cytoplasm. Note=Localized in subnuclear structures next to coiled bodies, called gems, which are highly enriched in spliceosomal snRNPs. Also found in the cytoplasm.	22688	3.28583	5.8629	-0.863382	-0.196554	4.6	4.7	5.9
HGNC:15717	GEMIN4	gem nuclear organelle associated protein 4	Pathway-annotated	17	17p13.3	HHRF-1|DKFZP434B131|p97|DKFZP434D174|HC56|HCAP1	HCC-associated protein 1|component of gems 4	NA	gem (nuclear organelle) associated protein 4	Minor histocompatibility antigens|Gemins	870|1131	50628	ENSG00000179409	OTTHUMG00000177495	uc002frs.2	AF177341	NM_015721	CCDS45559	10725331	MGI:2449313	RGD:1563715	NA	606969	NA	NA	NA	NA	ENST00000319004.6|NM_015721.3	38	Y	4	151	P57678	GEMI4_HUMAN	Gem-associated protein 4 (Gemin-4) (Component of gems 4) (p97)	GEMIN4	1058	120037	Cytoplasm. Nucleus. Nucleus, nucleolus. Nucleus, gem. Note=Localized in subnuclear structures next to coiled bodies, called gems, which are highly enriched in spliceosomal snRNPs and in the nucleolus.	9578	2.91017	5.37339	-0.714928	-0.583893	3.8	3.5	4.7
HGNC:20043	GEMIN5	gem nuclear organelle associated protein 5	Pathway-annotated	5	5q33.2	NA	NA	NA	gem (nuclear organelle) associated protein 5	WD repeat domain containing|Gemins	362|1131	25929	ENSG00000082516	OTTHUMG00000130189	uc003lvx.4	AK022748	NM_001252156	CCDS4330	11714716	MGI:2449311	RGD:1586275	NA	607005	NA	NA	NA	NA	ENST00000285873.8|NM_015465.5	34	Y	4	129	Q8TEQ6	GEMI5_HUMAN	Gem-associated protein 5 (Gemin5)	GEMIN5	1508	168589	Nucleus, nucleoplasm {ECO:0000269|PubMed:11714716}. Nucleus, gem {ECO:0000269|PubMed:11714716}. Cytoplasm {ECO:0000269|PubMed:11714716, ECO:0000269|PubMed:19750007, ECO:0000269|PubMed:20513430, ECO:0000269|PubMed:25911097, ECO:0000269|PubMed:27507887}. Note=Found both in the nucleoplasm and in nuclear bodies called gems (Gemini of Cajal bodies) that are often in proximity to Cajal (coiled) bodies. Also found in the cytoplasm. {ECO:0000269|PubMed:11714716}.	50800	3.17605	6.41326	-1.49028	-0.62598	4.9	4.6	4.6
HGNC:20044	GEMIN6	gem nuclear organelle associated protein 6	Pathway-annotated	2	2p22.1	FLJ23459	NA	NA	gem (nuclear organelle) associated protein 6	Gemins	1131	79833	ENSG00000152147	OTTHUMG00000128588	uc002rrc.4	AF453443	NM_024775	CCDS1799	11748230	MGI:1914492	RGD:1311168	NA	607006	NA	NA	NA	NA	ENST00000281950.8|NM_024775.10	40	Y	4	54	Q8WXD5	GEMI6_HUMAN	Gem-associated protein 6 (Gemin-6) (SIP2)	GEMIN6	167	18824	Nucleus, nucleoplasm {ECO:0000269|PubMed:11748230}. Nucleus, gem {ECO:0000269|PubMed:11748230}. Cytoplasm {ECO:0000269|PubMed:11748230}. Note=Found both in the nucleoplasm and in nuclear bodies called gems (Gemini of Cajal bodies) that are often in proximity to Cajal (coiled) bodies. Also found in the cytoplasm.	33468	2.58179	4.21183	-0.46948	0.120202	12.4	12	12
HGNC:20045	GEMIN7	gem nuclear organelle associated protein 7	Pathway-annotated	19	19q13.32	FLJ13956	NA	NA	gem (nuclear organelle) associated protein 7	Gemins	1131	79760	ENSG00000142252	OTTHUMG00000181768	uc002paq.2	AK024018	NM_001007269	CCDS12654	12065586	MGI:1916981	RGD:1597035	NA	607419	NA	NA	NA	NA	ENST00000270257.9|NM_024707.3	17	Y	4	46	Q9H840	GEMI7_HUMAN	Gem-associated protein 7 (Gemin-7) (SIP3)	GEMIN7	131	14537	Nucleus, nucleoplasm {ECO:0000269|PubMed:12065586}. Nucleus, gem {ECO:0000269|PubMed:12065586}. Cytoplasm {ECO:0000269|PubMed:12065586}. Note=Found both in the nucleoplasm and in nuclear bodies called gems (Gemini of Cajal bodies) that are often in proximity to Cajal (coiled) bodies. Also found in the cytoplasm.	12323	6.60047	11.2327	-0.393762	0.455887	7.9	7.6	22.1
HGNC:26044	GEMIN8	gem nuclear organelle associated protein 8	Pathway-annotated	X	Xp22.2	FLJ20514	NA	FAM51A1	family with sequence similarity 51, member A1|gem (nuclear organelle) associated protein 8	Gemins	1131	54960	ENSG00000046647	OTTHUMG00000021160	uc004cwb.4	BC020785	NM_017856	CCDS14159	16434402	MGI:2384300	RGD:1359160	Global Variome shared LOVD|https://databases.lovd.nl/shared/genes/GEMIN8	300962	NA	NA	NA	NA	ENST00000680255.1|NM_001042479.2	15	Y	4	38	Q9NWZ8	GEMI8_HUMAN	Gem-associated protein 8 (Gemin-8) (Protein FAM51A1)	GEMIN8 FAM51A1	242	28637	Nucleus, gem {ECO:0000269|PubMed:16434402}. Cytoplasm {ECO:0000269|PubMed:16434402}. Note=Found in nuclear bodies called gems (Gemini of Cajal bodies) that are often in proximity to Cajal (coiled) bodies. Also found in the cytoplasm.	23167	9.49522	12.1895	-0.711631	-0.393977	15.5	14.8	17.3
HGNC:26881	GEN1	GEN1 Holliday junction 5' flap endonuclease	Pathway-annotated	2	2p24.2	FLJ40869|Gen	Holliday junction resolvase	NA	Gen endonuclease homolog 1 (Drosophila)	NA	NA	348654	ENSG00000178295	OTTHUMG00000121173	uc002rct.3	AK098188	NM_182625	CCDS1691	15576351	MGI:2443149	RGD:1559792	NA	612449	NA	NA	NA	NA	ENST00000381254.7|NM_001130009.3	24	Y	7	49	Q17RS7	GEN_HUMAN	Flap endonuclease GEN homolog 1 (EC 3.1.-.-)	GEN1	908	102884	Nucleus {ECO:0000305|PubMed:26578604, ECO:0000305|PubMed:28049850}.	35088	0.986797	1.37897	-0.18201	-0.298249	1.5	1.4	1.7
HGNC:12790	GET1	guided entry of tail-anchored proteins factor 1	Pathway-annotated	21	21q22.2	CHD5	NA	WRB	tryptophan rich basic protein	Guided entry of tail-anchored proteins complex subunits	1912	7485	ENSG00000182093	OTTHUMG00000066250	uc002yxs.4	NA	NM_001146218	CCDS54485|CCDS13664	9544840|21444755	MGI:2136882	RGD:735104	LRG_1060|http://ftp.ebi.ac.uk/pub/databases/lrgex/LRG_1060.xml	602915	470088	NA	NA	NA	ENST00000649170.1|NM_004627.6	26	Y	2	27	O00258	GET1_HUMAN	Guided entry of tail-anchored proteins factor 1 (Congenital heart disease 5 protein) (Tail-anchored protein insertion receptor WRB) (Tryptophan-rich basic protein)	GET1 CHD5 WRB	174	19780	Endoplasmic reticulum membrane {ECO:0000269|PubMed:21444755}; Multi-pass membrane protein {ECO:0000255}.	50830	9.3943	10.1169	-0.642897	-0.663075	38.2	37.2	37.2
HGNC:752	GET3	guided entry of tail-anchored proteins factor 3, ATPase	Pathway-annotated	19	19p13.13	ARSA-I|TRC40	golgi to ER traffic 3 homolog (S. cerevisiae)|transmembrane domain recognition complex, 40kDa	ASNA1	arsA (bacterial) arsenite transporter, ATP-binding, homolog 1	Guided entry of tail-anchored proteins complex subunits|GET4-GET5 transmembrane domain recognition complex subunits	1912|1914	439	ENSG00000198356	OTTHUMG00000180355	uc060uci.1	U60276	NM_004317	CCDS32920	8884272|17382883	MGI:1928379	RGD:1307906	NA	601913	NA	NA	NA	3.6.3.16	ENST00000357332.8|NM_004317.4	22	Y	2	85	O43681	GET3_HUMAN	ATPase GET3 (EC 3.6.-.-) (Arsenical pump-driving ATPase) (Arsenite-stimulated ATPase) (Guided entry of tail-anchored proteins factor 3, ATPase) (Transmembrane domain recognition complex 40 kDa ATPase subunit) (hARSA-I) (hASNA-I)	GET3 ARSA ASNA1 TRC40	348	38793	Cytoplasm {ECO:0000269|PubMed:17382883, ECO:0000269|PubMed:21444755, ECO:0000269|PubMed:9736449}. Endoplasmic reticulum {ECO:0000269|PubMed:17382883, ECO:0000269|PubMed:21444755, ECO:0000269|PubMed:31461301}. Nucleus, nucleolus {ECO:0000269|PubMed:21444755, ECO:0000269|PubMed:9736449}.	11184	59.4091	66.7258	-0.0582122	0.0472968	55.7	53.2	59.9
HGNC:21690	GET4	guided entry of tail-anchored proteins factor 4	Pathway-annotated	7	7p22.3	CGI-20|H_NH1244M04.5|CEE|TRC35	CGI-20 protein|conserved edge protein|transmembrane domain recognition complex, 35kDa	C7orf20	chromosome 7 open reading frame 20|golgi to ER traffic protein 4 homolog (S. cerevisiae)|golgi to ER traffic protein 4	BAG6 complex|GET4-GET5 transmembrane domain recognition complex subunits	1891|1914	51608	ENSG00000239857	OTTHUMG00000112459	uc003sjl.2	AK023560	NM_015949	CCDS5317	10810093|20106980|20676083	MGI:1914854	RGD:1311660	NA	612056	NA	NA	NA	NA	ENST00000265857.8|NM_015949.3	7	Y	2	88	Q7L5D6	GET4_HUMAN	Golgi to ER traffic protein 4 homolog (Conserved edge-expressed protein) (Transmembrane domain recognition complex 35 kDa subunit) (TRC35)	GET4 C7orf20 CEE TRC35 CGI-20	327	36504	Cytoplasm, cytosol {ECO:0000269|PubMed:20676083, ECO:0000269|PubMed:21636303, ECO:0000269|PubMed:29042515, ECO:0000269|PubMed:32395830}.	19882	2.92126	2.20883	0.288591	-0.519884	17.5	16.1	66.9
HGNC:4235	GFAP	glial fibrillary acidic protein	Pathway-annotated	17	17q21.31	FLJ45472	intermediate filament protein	NA	NA	Intermediate filaments Type III	610	2670	ENSG00000131095	OTTHUMG00000179866	uc002ihq.3	S40719	NM_002055	CCDS59296|CCDS86602|CCDS11491|CCDS45708	9693047	MGI:95697	RGD:2679	NA	137780	122078	NA	NA	NA	ENST00000588735.3|NM_002055.5	38	Y	10	364	P14136	GFAP_HUMAN	Glial fibrillary acidic protein (GFAP)	GFAP	432	49880	Cytoplasm {ECO:0000269|PubMed:12058025}. Note=Associated with intermediate filaments. {ECO:0000269|PubMed:12058025}.	13778	0.464243	1.53542	0.00536489	-0.298565	1.5	1.4	2
HGNC:4236	GFER	growth factor, augmenter of liver regeneration	Pathway-annotated	16	16p13.3	HSS|ERV1|ALR|HERV1|HPO1|HPO2	ERV1 homolog (S. cerevisiae)|FAD-linked sulfhydryl oxidase ALR|hepatic regenerative stimulation substance	NA	growth factor, erv1 (S. cerevisiae)-like (augmenter of liver regeneration)	Flavoproteins	2258	2671	ENSG00000127554	OTTHUMG00000176896	uc002cob.4	BC002429	NM_005262	CCDS32368	8575761	MGI:107757	RGD:61845	NA	600924	331852	NA	NA	1.8.3.2	ENST00000248114.7|NM_005262.3	24	Y	2	126	P55789	ALR_HUMAN	FAD-linked sulfhydryl oxidase ALR (EC 1.8.3.2) (Augmenter of liver regeneration) (hERV1) (Hepatopoietin)	GFER ALR HERV1 HPO	205	23449	[Isoform 1]: Mitochondrion intermembrane space. Mitochondrion {ECO:0000269|PubMed:23676665}.; [Isoform 2]: Cytoplasm. Secreted.	3556	11.4757	13.6918	-0.505988	-0.285812	8.5	7.9	21.3
HGNC:4237	GFI1	growth factor independent 1 transcriptional repressor	Pathway-annotated	1	1p22.1	GFI1A|GFI-1	NA	ZNF163	growth factor independent 1	Zinc fingers C2H2-type|SNAG transcriptional repressors	28|1259	2672	ENSG00000162676	OTTHUMG00000010897	uc001dow.5	U67369	NM_005263	CCDS30773	7789186	MGI:103170	RGD:2680	GFI1base: Mutation registry for SCN and NI-CINA|http://structure.bmc.lu.se/idbase/GFI1base/|LRG_63|http://ftp.ebi.ac.uk/pub/databases/lrgex/LRG_63.xml	600871	122080	NA	NA	NA	ENST00000294702.6|NM_005263.5	36	Y	4	90	Q99684	GFI1_HUMAN	Zinc finger protein Gfi-1 (Growth factor independent protein 1) (Zinc finger protein 163)	GFI1 ZNF163	422	45297	Nucleus {ECO:0000269|PubMed:11060035, ECO:0000269|PubMed:12874834, ECO:0000269|PubMed:18805794, ECO:0000269|PubMed:20547752, ECO:0000269|PubMed:8754800}. Note=Colocalizes with PIAS3 and RUNX1T1 in nuclear dots.	13882	0.294023	0.320723	-0.162295	-0.402869	0.4	0.4	0.5
HGNC:4238	GFI1B	growth factor independent 1B transcriptional repressor	Pathway-annotated	9	9q34.13	ZNF163B	NA	NA	growth factor independent 1B (potential regulator of CDKN1A, translocated in CML)	Zinc fingers C2H2-type|SNAG transcriptional repressors|MicroRNA protein coding host genes	28|1259|1691	8328	ENSG00000165702	OTTHUMG00000020848	uc064wsy.1	AF081946	NM_004188	CCDS48049|CCDS6957|CCDS94523	9878267	MGI:1276578	RGD:1311727	LRG_879|http://ftp.ebi.ac.uk/pub/databases/lrgex/LRG_879.xml	604383	390922	NA	NA	NA	ENST00000372122.4|NM_001377304.1	14	Y	0	58	Q5VTD9	GFI1B_HUMAN	Zinc finger protein Gfi-1b (Growth factor independent protein 1B) (Potential regulator of CDKN1A translocated in CML)	GFI1B	330	37492	Nucleus {ECO:0000269|PubMed:16688220}.	47687	0.0249583	0.0249289	0.137059	-0.209224	0	0	0
HGNC:13780	GFM1	G elongation factor mitochondrial 1	Pathway-annotated	3	3q25.32	EFGM|GFM|EGF1|mtEF-G1	NA	NA	G translation elongation factor, mitochondrial	NA	NA	85476	ENSG00000168827	OTTHUMG00000158804	uc003fce.4	AF309777	NM_024996	CCDS82867|CCDS33885|CCDS77851	11374907|11735030	MGI:107339	RGD:631396	NA	606639	166715	NA	NA	NA	ENST00000486715.6|NM_024996.7	21	Y	5	75	Q96RP9	EFGM_HUMAN	Elongation factor G, mitochondrial (EF-Gmt) (Elongation factor G 1, mitochondrial) (mEF-G 1) (Elongation factor G1) (hEFG1)	GFM1 EFG EFG1 GFM	751	83471	Mitochondrion {ECO:0000255|HAMAP-Rule:MF_03061}.	51054	10.9574	17.26	-1.25927	-0.330173	44.2	42	42
HGNC:29682	GFM2	GTP dependent ribosome recycling factor mitochondrial 2	Pathway-annotated	5	5q13.3	EFG2|FLJ21661|EF-G2mt	ribosome releasing factor 2	NA	G elongation factor mitochondrial 2	NA	NA	84340	ENSG00000164347	OTTHUMG00000102058	uc003kdh.2	AF111808	NM_032380	CCDS47232|CCDS4024|CCDS4023	11735030|19716793	MGI:2444783	RGD:1309854	NA	606544	470376	NA	NA	NA	ENST00000296805.8|NM_032380.5	16	Y	5	32	Q969S9	RRF2M_HUMAN	Ribosome-releasing factor 2, mitochondrial (RRF2mt) (EC 3.6.5.-) (Elongation factor G 2, mitochondrial) (EF-G2mt) (mEF-G 2) (Elongation factor G2) (hEFG2)	GFM2 EFG2 MSTP027	779	86601	Mitochondrion {ECO:0000255|HAMAP-Rule:MF_03059}.	45941	9.66802	11.7811	-0.920676	-0.539256	23.6	22.5	22.5
HGNC:21096	GFOD1	Gfo/Idh/MocA-like oxidoreductase domain containing 1	Pathway-annotated	6	6p24.1-p23	FLJ20330|ADG-90	NA	C6orf114	chromosome 6 open reading frame 114|glucose-fructose oxidoreductase domain containing 1	Gfo/Idh/MocA-like oxidoreductase domain containing	2241	54438	ENSG00000145990	OTTHUMG00000014276	uc003nat.3	AK000337	NM_018988	CCDS56397|CCDS64351|CCDS4524	NA	MGI:2145304	RGD:1311507	NA	619932	NA	NA	NA	NA	ENST00000379287.4|NM_018988.4	42	Y	5	25	Q9NXC2	GFOD1_HUMAN	Glucose-fructose oxidoreductase domain-containing protein 1 (EC 1.-.-.-)	GFOD1 C6orf114	390	43158	Secreted {ECO:0000305}.	129832	1.34178	1.89928	-1.01745	-0.921609	0.9	0.8	2.3
HGNC:28159	GFOD2	Gfo/Idh/MocA-like oxidoreductase domain containing 2	Pathway-annotated	16	16q22.1	FLJ23802|MGC11335	NA	NA	glucose-fructose oxidoreductase domain containing 2	Gfo/Idh/MocA-like oxidoreductase domain containing	2241	81577	ENSG00000141098	OTTHUMG00000137537	uc002eub.4	AK074382	NM_030819	CCDS10845|CCDS59268	12975309	MGI:1917825	RGD:1311198	NA	619933	NA	NA	NA	NA	ENST00000268797.12|NM_030819.4	9	Y	0	16	Q3B7J2	GFOD2_HUMAN	Glucose-fructose oxidoreductase domain-containing protein 2 (EC 1.-.-.-)	GFOD2 UNQ9430/PRO34691	385	42255	Secreted, extracellular space, extracellular matrix {ECO:0000250}.	44808	5.53646	8.7263	-0.32159	-0.118662	7.7	7.3	12
HGNC:4241	GFPT1	glutamine--fructose-6-phosphate transaminase 1	Pathway-annotated	2	2p13.3	GFAT|GFA|GFAT1	NA	GFPT	glutamine-fructose-6-phosphate transaminase 1	NA	NA	2673	ENSG00000198380	OTTHUMG00000152666	uc002sfh.4	NA	NM_001244710	CCDS58713|CCDS33216	1460020	MGI:95698	RGD:1549703	LRG_787|http://ftp.ebi.ac.uk/pub/databases/lrgex/LRG_787.xml	138292	259368	C44.970	NA	2.6.1.16	ENST00000357308.9|NM_001244710.2	74	Y	25	153	Q06210	GFPT1_HUMAN	Glutamine--fructose-6-phosphate aminotransferase [isomerizing] 1 (EC 2.6.1.16) (D-fructose-6-phosphate amidotransferase 1) (Glutamine:fructose-6-phosphate amidotransferase 1) (GFAT 1) (GFAT1) (Hexosephosphate aminotransferase 1)	GFPT1 GFAT GFPT	699	78806	NA	67470	7.75335	11.2824	-0.782831	-0.507256	22.5	20.8	20.8
HGNC:4242	GFPT2	glutamine-fructose-6-phosphate transaminase 2	Pathway-annotated	5	5q35.3	GFAT2	glutamine: fructose-6-phosphate aminotransferase 2	NA	NA	NA	NA	9945	ENSG00000131459	OTTHUMG00000163442	uc003mlw.2	AB016789	NM_005110	CCDS43411	10198162	MGI:1338883	RGD:1303097	NA	603865	470378	C44.972	NA	NA	ENST00000253778.13|NM_005110.4	56	Y	13	51	O94808	GFPT2_HUMAN	Glutamine--fructose-6-phosphate aminotransferase [isomerizing] 2 (EC 2.6.1.16) (D-fructose-6-phosphate amidotransferase 2) (Glutamine:fructose-6-phosphate amidotransferase 2) (GFAT 2) (GFAT2) (Hexosephosphate aminotransferase 2)	GFPT2	682	76931	NA	52638	4.05916	4.70192	-0.612671	-0.690669	2	1.9	6.5
HGNC:4243	GFRA1	GDNF family receptor alpha 1	Pathway-annotated	10	10q25.3	RETL1|GDNFR|GFR-ALPHA-1|RET1L|TRNR1	NA	GDNFRA	NA	NA	NA	2674	ENSG00000151892	OTTHUMG00000019097	uc009xyr.4	AF038421	NM_145793	CCDS7593|CCDS44481	9465905|9545641	MGI:1100842	RGD:2681	NA	601496	NA	NA	objectId:1743	NA	ENST00000355422.11|NM_005264.8	57	Y	19	92	P56159	GFRA1_HUMAN	GDNF family receptor alpha-1 (GDNF receptor alpha-1) (GDNFR-alpha-1) (GFR-alpha-1) (RET ligand 1) (TGF-beta-related neurotrophic factor receptor 1)	GFRA1 GDNFRA RETL1 TRNR1	465	51456	Cell membrane {ECO:0000250|UniProtKB:Q62997}; Lipid-anchor, GPI-anchor {ECO:0000250|UniProtKB:Q62997}. Golgi apparatus, trans-Golgi network {ECO:0000250|UniProtKB:Q62997}. Endosome {ECO:0000250|UniProtKB:Q62997}. Endosome, multivesicular body {ECO:0000250|UniProtKB:Q62997}. Note=Localizes mainly to the plasma membrane. In the presence of SORL1, shifts to vesicular structures, including trans-Golgi network, endosomes and multivesicular bodies. {ECO:0000250|UniProtKB:Q62997}.	219878	2.90176	4.67477	-0.571029	-0.499296	6.4	6	6
HGNC:4244	GFRA2	GDNF family receptor alpha 2	Pathway-annotated	8	8p21.3	RETL2|GDNFRB|NTNRA|TRNR2	NA	NA	NA	NA	NA	2675	ENSG00000168546	OTTHUMG00000163897	uc064kuz.1	AF002700	NM_001495	CCDS55207|CCDS47816|CCDS55208	9177201	MGI:1195462	RGD:61809	NA	601956	NA	NA	objectId:1744	NA	ENST00000524240.6|NM_001495.5	23	Y	10	37	O00451	GFRA2_HUMAN	GDNF family receptor alpha-2 (GDNF receptor alpha-2) (GDNFR-alpha-2) (GFR-alpha-2) (GDNF receptor beta) (GDNFR-beta) (Neurturin receptor alpha) (NRTNR-alpha) (NTNR-alpha) (RET ligand 2) (TGF-beta-related neurotrophic factor receptor 2)	GFRA2 GDNFRB RETL2 TRNR2	464	51544	Cell membrane {ECO:0000250}; Lipid-anchor, GPI-anchor {ECO:0000250}.	121959	0.297375	0.950956	-0.383872	-0.407857	0.2	0.2	0.2
HGNC:4245	GFRA3	GDNF family receptor alpha 3	Pathway-annotated	5	5q31.2	GFRa-3	NA	NA	NA	NA	NA	2676	ENSG00000146013	OTTHUMG00000129200	uc003lcn.4	AY358997	NM_001496	CCDS4201	9407096	MGI:1201403	RGD:620502	NA	605710	NA	NA	objectId:1745	NA	ENST00000274721.8|NM_001496.4	14	Y	8	30	O60609	GFRA3_HUMAN	GDNF family receptor alpha-3 (GDNF receptor alpha-3) (GDNFR-alpha-3) (GFR-alpha-3)	GFRA3 UNQ339/PRO538/PRO3664	400	44511	Cell membrane; Lipid-anchor, GPI-anchor.	22241	0.408585	0.543873	-0.0577993	-0.329592	0.2	0.2	0.5
HGNC:13821	GFRA4	GDNF family receptor alpha 4	Pathway-annotated	20	20p13	NA	persephin receptor	NA	NA	NA	NA	64096	ENSG00000125861	OTTHUMG00000031748	uc002wio.4	AF253318	NM_145762	CCDS13055|CCDS13056	10958791|15225646	MGI:1341873	RGD:620503	NA	618679	NA	NA	objectId:1746	NA	ENST00000290417.7|NM_022139.4	15	Y	10	12	Q9GZZ7	GFRA4_HUMAN	GDNF family receptor alpha-4 (GDNF receptor alpha-4) (GDNFR-alpha-4) (GFR-alpha-4) (Persephin receptor)	GFRA4	299	31670	[Isoform GFRalpha4a]: Cell membrane; Lipid-anchor, GPI-anchor.; [Isoform GFRalpha4b]: Cell membrane; Lipid-anchor, GPI-anchor.; [Isoform GFRalpha4c]: Secreted.	4151	0.0677154	0.297321	0.454737	1.40203	0	0	0.3
HGNC:32789	GFRAL	GDNF family receptor alpha like	Pathway-annotated	6	6p12.1	GRAL|UNQ9356|bA360D14.1	NA	C6orf144	chromosome 6 open reading frame 144	NA	NA	389400	ENSG00000187871	OTTHUMG00000014900	uc003pcm.1	AY358198	NM_207410	CCDS4957	16086688|28846097|28846098|28846099	MGI:3607786	RGD:1565220	NA	617837	NA	NA	objectId:2977	NA	ENST00000340465.2|NM_207410.2	1	Y	0	13	Q6UXV0	GFRAL_HUMAN	GDNF family receptor alpha-like	GFRAL C6orf144 UNQ9356/PRO34128	394	44518	Cell membrane {ECO:0000269|PubMed:28953886}; Single-pass membrane protein {ECO:0000269|PubMed:28953886}; Extracellular side {ECO:0000269|PubMed:28953886}.	75024	0	0	0.133987	-0.211292	0	0	0
HGNC:12390	GFUS	GDP-L-fucose synthase	Pathway-annotated	8	8q24.3	FX|P35B|SDR4E1	short chain dehydrogenase/reductase family 4E, member 1	TSTA3	tissue specific transplantation antigen P35B	Short chain dehydrogenase/reductase superfamily	743	7264	ENSG00000104522	OTTHUMG00000165159	uc003yzb.3	U58766	NM_003313	CCDS6408	7803801|1348494|19027726	MGI:98857	RGD:1307028	NA	137020	NA	NA	NA	1.1.1.271	ENST00000425753.7|NM_003313.4	46	Y	13	39	Q13630	FCL_HUMAN	GDP-L-fucose synthase (EC 1.1.1.271) (GDP-4-keto-6-deoxy-D-mannose-3,5-epimerase-4-reductase) (Protein FX) (Red cell NADP(H)-binding protein) (Short-chain dehydrogenase/reductase family 4E member 1)	GFUS SDR4E1 TSTA3	321	35893	NA	5430	24.1716	28.7049	-0.431116	-0.361696	16	15.4	36.4
HGNC:44663	GFY	golgi associated olfactory signaling regulator	Pathway-annotated	19	19q13.33	Goofy	Golgi protein in olfactory neurons	NA	NA	NA	NA	100507003	ENSG00000261949	OTTHUMG00000177824	NA	NA	NM_001195256	CCDS58672	23926254	MGI:2685427	RGD:6500406	NA	618696	NA	NA	NA	NA	ENST00000610896.3|NM_001195256.2	NA	Y	0	2	I3L273	GFY_HUMAN	Golgi-associated olfactory signaling regulator (Golgi protein in olfactory neurons) (Goofy)	GFY	518	56104	Golgi apparatus membrane {ECO:0000250}; Single-pass type I membrane protein {ECO:0000250}.	5238	0	0	0.102008	-0.233186	0	0	0
HGNC:17842	GGA1	golgi associated, gamma adaptin ear containing, ARF binding protein 1	Pathway-annotated	22	22q13.1	NA	NA	NA	NA	Golgi associated, gamma adaptin ear containing, ARF binding proteins	1031	26088	ENSG00000100083	OTTHUMG00000030985	uc003atc.4	AF190862	NM_013365	CCDS54526|CCDS13951|CCDS87022|CCDS33643	10747088|10747089|16407204	MGI:2146207	RGD:1307770	NA	606004	NA	NA	NA	NA	ENST00000343632.9|NM_013365.5	22	Y	7	125	Q9UJY5	GGA1_HUMAN	ADP-ribosylation factor-binding protein GGA1 (Gamma-adaptin-related protein 1) (Golgi-localized, gamma ear-containing, ARF-binding protein 1)	GGA1	639	70384	Golgi apparatus, trans-Golgi network membrane {ECO:0000269|PubMed:15886016}; Peripheral membrane protein. Endosome membrane {ECO:0000269|PubMed:15886016}; Peripheral membrane protein. Early endosome membrane {ECO:0000269|PubMed:15886016}; Peripheral membrane protein {ECO:0000305}.	24839	21.7018	27.6759	-0.171407	-0.226889	15	13.6	41.2
HGNC:16064	GGA2	golgi associated, gamma adaptin ear containing, ARF binding protein 2	Pathway-annotated	16	16p12.2	VEAR|KIAA1080	NA	NA	golgi-associated, gamma adaptin ear containing, ARF binding protein 2	Golgi associated, gamma adaptin ear containing, ARF binding proteins	1031	23062	ENSG00000103365	OTTHUMG00000096957	uc002dlq.3	AF190863	NM_015044	CCDS10611	10747088|10749927	MGI:1921355	RGD:1304800	NA	606005	NA	NA	NA	NA	ENST00000309859.8|NM_015044.4	52	Y	7	94	Q9UJY4	GGA2_HUMAN	ADP-ribosylation factor-binding protein GGA2 (Gamma-adaptin-related protein 2) (Golgi-localized, gamma ear-containing, ARF-binding protein 2) (VHS domain and ear domain of gamma-adaptin) (Vear)	GGA2 KIAA1080	613	67150	Golgi apparatus, trans-Golgi network membrane {ECO:0000269|PubMed:10749927, ECO:0000269|PubMed:15039775, ECO:0000269|PubMed:28289207}; Peripheral membrane protein {ECO:0000269|PubMed:10749927, ECO:0000269|PubMed:15039775}. Endosome membrane {ECO:0000269|PubMed:15039775}; Peripheral membrane protein {ECO:0000269|PubMed:15039775}. Early endosome membrane {ECO:0000269|PubMed:11950392}; Peripheral membrane protein {ECO:0000305}.	58453	28.9171	33.1775	-0.0590743	-0.155048	27.3	25.9	25.9
HGNC:17079	GGA3	golgi associated, gamma adaptin ear containing, ARF binding protein 3	Pathway-annotated	17	17q25.1	KIAA0154	NA	NA	golgi-associated, gamma adaptin ear containing, ARF binding protein 3	Golgi associated, gamma adaptin ear containing, ARF binding proteins	1031	23163	ENSG00000125447	OTTHUMG00000179483	uc032frk.2	AF190864	NM_138619	CCDS58597|CCDS11716|CCDS11717|CCDS54164	10747089|10749927	MGI:2384159	RGD:1309553	NA	606006	NA	NA	NA	NA	ENST00000537686.6|NM_138619.4	25	Y	8	107	Q9NZ52	GGA3_HUMAN	ADP-ribosylation factor-binding protein GGA3 (Golgi-localized, gamma ear-containing, ARF-binding protein 3)	GGA3 KIAA0154	723	78315	Golgi apparatus, trans-Golgi network membrane {ECO:0000269|PubMed:10749927, ECO:0000269|PubMed:15039775}; Peripheral membrane protein {ECO:0000269|PubMed:10749927, ECO:0000269|PubMed:15039775}. Endosome membrane {ECO:0000269|PubMed:15039775}; Peripheral membrane protein {ECO:0000269|PubMed:15039775}. Early endosome membrane {ECO:0000269|PubMed:11950392}; Peripheral membrane protein {ECO:0000305}. Recycling endosome membrane {ECO:0000250|UniProtKB:A0A0G2JV04}; Peripheral membrane protein {ECO:0000305}.	25764	17.1114	22.0314	-1.0587	-0.684709	8.3	7.5	10.8
HGNC:25100	GGACT	gamma-glutamylamine cyclotransferase	Pathway-annotated	13	13q32.3	NA	NA	A2LD1	AIG2-like domain 1	NA	NA	87769	ENSG00000134864	OTTHUMG00000017291	uc058yas.1	NA	NM_033110	CCDS45066	20110353	MGI:2385008	RGD:1304748	NA	613378	NA	NA	NA	4.3.2.9	ENST00000683975.1|NM_001195087.2	6	Y	0	11	Q9BVM4	GGACT_HUMAN	Gamma-glutamylaminecyclotransferase (GGACT) (EC 4.3.2.8) (AIG2-like domain-containing protein 1) (Gamma-glutamylamine cyclotransferase)	GGACT A2LD1	153	17329	NA	59364	4.55169	3.55388	3.25073	1.09808	69.1	69.7	69.7
HGNC:21705	GGCT	gamma-glutamylcyclotransferase	Pathway-annotated	7	7p14.3	MGC3077|CRF21|Ggc	NA	C7orf24|GCTG	chromosome 7 open reading frame 24	NA	NA	79017	ENSG00000006625	OTTHUMG00000128593	uc003tba.4	BC019243	NM_024051	CCDS56475|CCDS5428|CCDS56474|CCDS56476	17932939|18515354	MGI:95700	RGD:1304876	NA	137170	NA	NA	objectId:1392	4.3.2.9	ENST00000275428.9|NM_024051.4	44	Y	14	76	O75223	GGCT_HUMAN	Gamma-glutamylcyclotransferase (EC 4.3.2.9) (Cytochrome c-releasing factor 21)	GGCT C7orf24 CRF21	188	21008	NA	8220	22.543	35.7993	-0.505751	0.312529	31.7	30.8	30.8
HGNC:4247	GGCX	gamma-glutamyl carboxylase	Pathway-annotated	2	2p11.2	VKCFD1	vitamin K-dependent gamma-carboxylase|peptidyl-glutamate 4-carboxylase	NA	NA	NA	NA	2677	ENSG00000115486	OTTHUMG00000130173	uc002sps.4	NA	NM_000821	CCDS92792|CCDS1978|CCDS46353	1749935	MGI:1927655	RGD:68383	LRG_592|http://ftp.ebi.ac.uk/pub/databases/lrgex/LRG_592.xml	137167	122083	NA	objectId:1268	4.1.1.90	ENST00000233838.9|NM_000821.7	40	Y	31	134	P38435	VKGC_HUMAN	Vitamin K-dependent gamma-carboxylase (EC 4.1.1.90) (Gamma-glutamyl carboxylase) (Peptidyl-glutamate 4-carboxylase) (Vitamin K gamma glutamyl carboxylase)	GGCX GC	758	87561	Endoplasmic reticulum membrane {ECO:0000269|PubMed:10910912}; Multi-pass membrane protein {ECO:0000269|PubMed:10910912}.	16812	5.98024	7.46806	-0.606751	-0.386851	17.1	16.2	16.2
HGNC:4248	GGH	gamma-glutamyl hydrolase	Pathway-annotated	8	8q12.3	GATD10	conjugase|folylpolygammaglutamyl hydrolase	NA	NA	Glutamine amidotransferase class 1 domain containing	1408	8836	ENSG00000137563	OTTHUMG00000164365	uc003xuw.4	U55206	NM_001410926	CCDS6177|CCDS94298	8816764|10570974	MGI:1329035	RGD:2682	NA	601509	311355	C26.001	objectId:2367	3.4.19.9	ENST00000260118.7|NM_003878.3	66	Y	11	111	Q92820	GGH_HUMAN	Gamma-glutamyl hydrolase (EC 3.4.19.9) (Conjugase) (GH) (Gamma-Glu-X carboxypeptidase)	GGH	318	35964	Secreted, extracellular space {ECO:0000305}. Lysosome {ECO:0000269|PubMed:12643545}. Melanosome {ECO:0000269|PubMed:12643545}. Note=While its intracellular location is primarily the lysosome, most of the enzyme activity is secreted. Identified by mass spectrometry in melanosome fractions from stage I to stage IV. {ECO:0000269|PubMed:12643545}.	24526	12.8109	7.755	0.855357	-0.187982	121.4	121.2	121.2
HGNC:18869	GGN	gametogenetin	Pathway-annotated	19	19q13.2	FLJ35713|MGC33369	NA	NA	NA	NA	NA	199720	ENSG00000179168	OTTHUMG00000182080	uc002oij.2	AF538035	NM_152657	CCDS12516	12574169	MGI:2181461	RGD:1306765	NA	609966	NA	NA	NA	NA	ENST00000334928.11|NM_152657.4	3	Y	0	12	Q86UU5	GGN_HUMAN	Gametogenetin	GGN	652	66699	NA	3815	0.442961	0.667371	0.27128	-0.107769	0.1	0.1	0.9
HGNC:19357	GGNBP2	gametogenetin binding protein 2	Pathway-annotated	17	17q12	ZFP403|LZK1|FLJ22561|FLJ21230|DIF-3|DIF3	NA	ZNF403	zinc finger protein 403	NA	NA	79893	ENSG00000278311	OTTHUMG00000188440	uc032ggv.3	AF126964	NM_024835	CCDS11314	11728448	MGI:2387356	RGD:1302978	NA	612275	NA	NA	NA	NA	ENST00000613102.5|NM_024835.5	18	Y	0	28	Q9H3C7	GGNB2_HUMAN	Gametogenetin-binding protein 2 (Laryngeal carcinoma-related protein 1) (Protein ZNF403)	GGNBP2 LCRG1 LZK1 ZNF403	697	79086	Cytoplasmic vesicle {ECO:0000250}. Note=Associated with vesicular structures. {ECO:0000250}.	44936	16.3944	22.6669	-1.27978	-0.72484	31.5	30.1	30.1
HGNC:4249	GGPS1	geranylgeranyl diphosphate synthase 1	Pathway-annotated	1	1q42.3	GGPPS1	Geranylgeranyl pyrophosphate synthase	NA	NA	NA	NA	9453	ENSG00000152904	OTTHUMG00000037963	uc001hwv.4	AB016043	NM_004837	CCDS1604	9741684|10101267	MGI:1341724	RGD:1359680	NA	606982	NA	NA	objectId:643	2.5.1.1|2.5.1.10|2.5.1.29	ENST00000282841.9|NM_004837.4	31	Y	36	47	O95749	GGPPS_HUMAN	Geranylgeranyl pyrophosphate synthase (GGPP synthase) (GGPPSase) (EC 2.5.1.-) ((2E,6E)-farnesyl diphosphate synthase) (Dimethylallyltranstransferase) (EC 2.5.1.1) (Farnesyl diphosphate synthase) (Farnesyltranstransferase) (EC 2.5.1.29) (Geranylgeranyl diphosphate synthase) (Geranyltranstransferase) (EC 2.5.1.10)	GGPS1	300	34871	Cytoplasm {ECO:0000269|PubMed:32403198}. Cytoplasm, perinuclear region {ECO:0000269|PubMed:32403198}. Cytoplasm, myofibril, sarcomere, Z line {ECO:0000269|PubMed:32403198}.	17182	9.68176	13.4438	-0.975036	-0.196072	27.6	26.8	26.8
HGNC:4250	GGT1	gamma-glutamyltransferase 1	Pathway-annotated	22	22q11.23	D22S672|D22S732|CD224	NA	GGT	NA	CD molecules|Gamma-glutamyltransferases	471|564	2678	ENSG00000100031	OTTHUMG00000030859	uc003aan.2	M24903	NM_013430	CCDS42992	8104871|18357469	MGI:95706	RGD:2683	NA	612346	122086	T03.006	NA	2.3.2.2	ENST00000400382.6|NM_001288833.2	87	Y	79	260	P19440	GGT1_HUMAN	Glutathione hydrolase 1 proenzyme (EC 3.4.19.13) (Gamma-glutamyltransferase 1) (Gamma-glutamyltranspeptidase 1) (GGT 1) (EC 2.3.2.2) (Leukotriene-C4 hydrolase) (EC 3.4.19.14) (CD antigen CD224) [Cleaved into: Glutathione hydrolase 1 heavy chain; Glutathione hydrolase 1 light chain]	GGT1 GGT	569	61410	Cell membrane {ECO:0000269|PubMed:23682772, ECO:0000269|PubMed:8095045}; Single-pass type II membrane protein {ECO:0000250|UniProtKB:P07314}.	34194	39.8836	15.4359	7.80988	1.38352	130.8	128.4	173.5
HGNC:4260	GGT5	gamma-glutamyltransferase 5	Pathway-annotated	22	22q11.23	GGT-REL	NA	GGTLA1	gamma-glutamyltransferase-like activity 1	Gamma-glutamyltransferases	564	2687	ENSG00000099998	OTTHUMG00000150796	uc002zzo.4	M64099	NM_004121	CCDS13825|CCDS42989|CCDS42990	1676842|8095916|18357469	MGI:1346063	RGD:2684	NA	137168	NA	T03.002	NA	2.3.2.2	ENST00000327365.10|NM_004121.5	60	Y	24	27	P36269	GGT5_HUMAN	Glutathione hydrolase 5 proenzyme (EC 3.4.19.13) (Gamma-glutamyl transpeptidase-related enzyme) (GGT-rel) (Gamma-glutamyltransferase 5) (GGT 5) (EC 2.3.2.2) (Gamma-glutamyltransferase-like activity 1) (Gamma-glutamyltranspeptidase 5) (Leukotriene-C4 hydrolase) (EC 3.4.19.14) [Cleaved into: Glutathione hydrolase 5 heavy chain; Glutathione hydrolase 5 light chain]	GGT5 GGTLA1	586	62261	Membrane {ECO:0000250|UniProtKB:Q9Z2A9}; Single-pass type II membrane protein {ECO:0000250|UniProtKB:Q9Z2A9}.	25454	39.0129	49.1857	0.11502	0.00505557	36.4	33.8	76
HGNC:26891	GGT6	gamma-glutamyltransferase 6	Pathway-annotated	17	17p13.2	FLJ90165	NA	NA	gamma-glutamyltransferase 6 homolog (rat)	Gamma-glutamyltransferases	564	124975	ENSG00000167741	OTTHUMG00000177827	uc002fyd.6	AK074646	NM_153338	CCDS45582|CCDS11047|CCDS73942	18357469	MGI:1918772	RGD:1303335	NA	612341	NA	NA	NA	NA	ENST00000381550.8|NM_001288702.2	26	Y	16	14	Q6P531	GGT6_HUMAN	Glutathione hydrolase 6 (EC 3.4.19.13) (Gamma-glutamyltransferase 6) (GGT 6) (EC 2.3.2.2) (Gamma-glutamyltranspeptidase 6) [Cleaved into: Glutathione hydrolase 6 heavy chain; Glutathione hydrolase 6 light chain]	GGT6	493	50509	Membrane {ECO:0000250|UniProtKB:P19440}; Single-pass type II membrane protein {ECO:0000250|UniProtKB:P07314}.	3891	18.3253	28.0873	1.31183	1.14578	39.9	37.7	37.7
HGNC:4259	GGT7	gamma-glutamyltransferase 7	Pathway-annotated	20	20q11.22	D20S101|dJ18C9.2	NA	GGTL5|GGTL3	gamma-glutamyltransferase-like 3	Gamma-glutamyltransferases	564	2686	ENSG00000131067	OTTHUMG00000032314	uc002xay.4	AL049709	NM_178026	CCDS13242	8104871|18357469	MGI:1913385	RGD:619870	NA	612342	NA	T03.017	NA	2.3.2.2	ENST00000336431.10|NM_178026.3	30	Y	9	44	Q9UJ14	GGT7_HUMAN	Glutathione hydrolase 7 (EC 3.4.19.13) (Gamma-glutamyltransferase 7) (GGT 7) (EC 2.3.2.2) (Gamma-glutamyltransferase-like 3) (Gamma-glutamyltransferase-like 5) (Gamma-glutamyltranspeptidase 7) [Cleaved into: Glutathione hydrolase 7 heavy chain; Glutathione hydrolase 7 light chain]	GGT7 GGTL3 GGTL5	662	70467	Membrane {ECO:0000250|UniProtKB:P19440}; Single-pass type II membrane protein {ECO:0000250|UniProtKB:P07314}.	28136	20.3777	36.0115	-0.333031	0.028944	12.4	11.2	24.2
HGNC:4253	GGTA1	glycoprotein alpha-galactosyltransferase 1 (inactive)	Pathway-annotated	9	9q33.2	NA	NA	GLYT2|GGTA|GGTA1P	glycoprotein, alpha-galactosyltransferase 1|glycoprotein alpha-galactosyltransferase 1, pseudogene	NA	NA	2681	ENSG00000204136	OTTHUMG00000020592	NA	NA	NM_001382585	CCDS94476	1559713|2108966	MGI:95704	RGD:629476	NA	104175	NA	NA	NA	NA	ENST00000481799.6|NM_001382585.1	27	Y	0	11	Q4G0N0	GGTA1_HUMAN	Inactive N-acetyllactosaminide alpha-1,3-galactosyltransferase (Glycoprotein alpha-galactosyltransferase 1 pseudogene)	GGTA1 GGTA1P	100	11568	Golgi apparatus, Golgi stack membrane {ECO:0000250|UniProtKB:P23336}; Single-pass type II membrane protein {ECO:0000250|UniProtKB:P23336}.	54853	0.910637	1.52806	-0.37048	-0.494578	5.8	5.5	5.5
HGNC:16437	GGTLC1	gamma-glutamyltransferase light chain 1	Pathway-annotated	20	20p11.21	dJ831C21.2|dJ831C21.1	NA	GGTLA4|GGTLA3	gamma-glutamyltransferase-like activity 4|gamma-glutamyltransferase-like activity 3	Gamma-glutamyltransferases	564	92086	ENSG00000149435	OTTHUMG00000032095	uc002wtu.3	AL133466	NM_178311.2	CCDS13163	10843999|18357469	MGI:95706	NA	NA	612338	NA	NA	NA	NA	ENST00000335694.4|NM_178311.3	5	Y	0	12	Q9BX51	GGTL1_HUMAN	Glutathione hydrolase light chain 1 (Gamma-glutamyltransferase light chain 1) (Gamma-glutamyltransferase-like activity 4) (Gamma-glutamyltransferase-like protein 6)	GGTLC1 GGTLA4	225	24274	NA	3729	0.0639745	0.224147	0.210659	-0.134733	0.1	0.1	0.2
HGNC:18596	GGTLC2	gamma-glutamyltransferase light chain 2	Pathway-annotated	22	22q11.22	NA	NA	GGTL4	gamma-glutamyltransferase-like 4	Gamma-glutamyltransferases	564	91227	ENSG00000100121	OTTHUMG00000151177	uc062ccl.1	X98922	NM_199127	CCDS13802|CCDS93129	9074928|18357469	MGI:95706	NA	NA	612339	NA	T03.016	NA	NA	ENST00000448514.3|NM_199127.3	3	Y	1	11	Q14390	GGTL2_HUMAN	Glutathione hydrolase light chain 2 (Gamma-glutamyltransferase light chain 2) (Gamma-glutamyltransferase-like protein 4)	GGTLC2 GGTL4	218	23661	NA	3284	0.143955	0.240911	0.39355	0.0271474	0.7	0.6	0.6
HGNC:33426	GGTLC3	gamma-glutamyltransferase light chain family member 3	Pathway-annotated	22	22q11.21	NA	NA	NA	gamma-glutamyltransferase light chain 3	Gamma-glutamyltransferases	564	728226	ENSG00000274252	OTTHUMG00000188352	uc062biv.1	L10397	NM_001355479	CCDS86996	18357469	MGI:95706	NA	NA	612340	NA	NA	NA	NA	ENST00000619998.1|NM_001355479.1	NA	Y	0	5	B5MD39	GGTL3_HUMAN	Putative glutathione hydrolase light chain 3 (Putative gamma-glutamyltransferase light chain 3)	GGTLC3	225	24102	NA	1817	0.331334	0.578865	3.62564	4.10887	1	0.9	10.2
HGNC:4261	GH1	growth hormone 1	Pathway-annotated	17	17q23.3	GH-N|GHN|GH|hGH-N	pituitary growth hormone|somatotropin	NA	NA	Growth hormone family	1175	2688	ENSG00000259384	OTTHUMG00000172293	uc002jdj.4	M13438	NM_000515	CCDS45760|CCDS11654|CCDS11653	6306568	MGI:95707	RGD:2686	NA	139250	122092	NA	ligandId:4943	NA	ENST00000323322.10|NM_000515.5	56	Y	27	472	P01241	SOMA_HUMAN	Somatotropin (Growth hormone) (GH) (GH-N) (Growth hormone 1) (Pituitary growth hormone)	GH1	217	24847	Secreted.	1639	1.49292	0.16449	0.29569	-0.100776	0	0	3.9
HGNC:4262	GH2	growth hormone 2	Pathway-annotated	17	17q23.3	GH-V|GHV|GHL|hGH-V	placental-specific growth hormone|placenta-specific growth hormone	NA	NA	Growth hormone family	1175	2689	ENSG00000136487	OTTHUMG00000172284	uc002jco.3	J03756	NM_002059	CCDS11648|CCDS45757|CCDS45758|CCDS11647	6306568	MGI:95707	NA	NA	139240	NA	NA	ligandId:4944	NA	ENST00000423893.7|NM_002059.5	31	Y	10	47	P01242	SOM2_HUMAN	Growth hormone variant (GH-V) (Growth hormone 2) (Placenta-specific growth hormone)	GH2	217	25000	Secreted.	1729	0	0	0.290279	-0.10429	0	0	0
HGNC:24438	GHDC	GH3 domain containing	Pathway-annotated	17	17q21.2	LGP1	NA	NA	NA	NA	NA	84514	ENSG00000167925	OTTHUMG00000180108	uc060fhk.1	AF316997|BC011056	NM_032484	CCDS45682|CCDS11422	11161808|11735219	MGI:1931556	RGD:1308881	NA	608587	NA	NA	NA	NA	ENST00000587427.6|NM_032484.5	12	Y	3	28	Q8N2G8	GHDC_HUMAN	GH3 domain-containing protein	GHDC D11LGP1E LGP1	530	57523	Endoplasmic reticulum {ECO:0000250|UniProtKB:Q99J23}. Nucleus envelope {ECO:0000250|UniProtKB:Q99J23}.	5714	17.9607	20.1785	0.252283	0.101655	19.6	18.5	23.8
HGNC:17281	GHITM	growth hormone inducible transmembrane protein	Pathway-annotated	10	10q23.1	HSPC282|PTD010|DERP2|My021|TMBIM5|MICS1	transmembrane BAX inhibitor motif containing 5	NA	NA	Transmembrane BAX inhibitor motif containing	1215	27069	ENSG00000165678	OTTHUMG00000018637	uc001kcs.2	AB009685	NM_014394	CCDS41542	8619474|9110174|36321428	MGI:1913342	RGD:1359301	NA	619205	NA	NA	NA	NA	ENST00000372134.6|NM_014394.3	28	Y	0	52	Q9H3K2	GHITM_HUMAN	Growth hormone-inducible transmembrane protein (Dermal papilla-derived protein 2) (Mitochondrial morphology and cristae structure 1) (MICS1) (Transmembrane BAX inhibitor motif-containing protein 5)	GHITM DERP2 MICS1 TMBIM5 My021 UNQ244/PRO281	345	37205	Mitochondrion inner membrane {ECO:0000269|PubMed:18417609}; Multi-pass membrane protein {ECO:0000255}.	15359	181.608	198.766	0.18783	0.169904	295	287.8	287.8
HGNC:4263	GHR	growth hormone receptor	Pathway-annotated	5	5p13.1-p12	GHBP	growth hormone binding protein	NA	NA	Fibronectin type III domain containing	555	2690	ENSG00000112964	OTTHUMG00000094791	uc003jmt.4	NA	NM_000163	CCDS75239|CCDS3940|CCDS75240|CCDS56364	NA	MGI:95708	RGD:2687	Global Variome shared LOVD|https://databases.lovd.nl/shared/genes/GHR	600946	122095	NA	objectId:1720	NA	ENST00000230882.9|NM_000163.5	107	Y	53	344	P10912	GHR_HUMAN	Growth hormone receptor (GH receptor) (Somatotropin receptor) [Cleaved into: Growth hormone-binding protein (GH-binding protein) (GHBP) (Serum-binding protein)]	GHR	638	71500	Cell membrane; Single-pass type I membrane protein. Note=On growth hormone binding, GHR is ubiquitinated, internalized, down-regulated and transported into a degradative or non-degradative pathway. {ECO:0000250}.; [Isoform 2]: Cell membrane; Single-pass type I membrane protein. Note=Remains fixed to the cell membrane and is not internalized.; [Growth hormone-binding protein]: Secreted. Note=Complexed to a substantial fraction of circulating GH. {ECO:0000250}.	298439	3.48531	2.94287	-0.01938	-0.372919	11.9	11.4	11.4
HGNC:4265	GHRH	growth hormone releasing hormone	Pathway-annotated	20	20q11.23	NA	sermorelin|somatocrinin|somatoliberin	GHRF	NA	Neuropeptides	1902	2691	ENSG00000118702	OTTHUMG00000032413	uc002xgs.5	NA	NM_001184731	CCDS54460|CCDS13292	3918305	MGI:95709	RGD:61883	NA	139190	NA	NA	ligandId:2270	NA	ENST00000373614.7|NM_021081.6	24	Y	23	80	P01286	SLIB_HUMAN	Somatoliberin (Growth hormone-releasing factor) (GRF) (Growth hormone-releasing hormone) (GHRH) (Somatocrinin) (Somatorelin) (Sermorelin)	GHRH GHRF	108	12447	Secreted.	10733	0	0	0.197098	-0.168085	0	0	0
HGNC:4266	GHRHR	growth hormone releasing hormone receptor	Pathway-annotated	7	7p14.3	NA	NA	NA	NA	Glucagon receptor family	269	2692	ENSG00000106128	OTTHUMG00000152801	uc003tbx.4	NA	NM_000823	CCDS5432	7680413|7514564	MGI:95710	RGD:2688	NA	139191	122097	NA	objectId:247	NA	ENST00000326139.7|NM_000823.4	25	Y	17	103	Q02643	GHRHR_HUMAN	Growth hormone-releasing hormone receptor (GHRH receptor) (Growth hormone-releasing factor receptor) (GRF receptor) (GRFR)	GHRHR	423	47402	Cell membrane; Multi-pass membrane protein.	54585	0.1818	0.0630059	0.299335	-0.101159	0.1	0.1	0.3
HGNC:18129	GHRL	ghrelin and obestatin prepropeptide	Pathway-annotated	3	3p25.3	MTLRP|ghrelin|obestatin	prepro-appetite regulatory hormone	NA	ghrelin, growth hormone secretagogue receptor ligand|ghrelin/obestatin prepropeptide	Neuropeptides	1902	51738	ENSG00000157017	OTTHUMG00000155360	uc021wsz.2	AF296558	NM_016362	CCDS46749|CCDS46747|CCDS33700|CCDS46750|CCDS46748	10930375|10604470|16284174	MGI:1930008	RGD:632283	NA	605353	NA	NA	ligandId:1099	NA	ENST00000335542.13|NM_016362.5	29	Y	14	912	Q9UBU3	GHRL_HUMAN	Appetite-regulating hormone (Growth hormone secretagogue) (Growth hormone-releasing peptide) (Motilin-related peptide) (Protein M46) [Cleaved into: Ghrelin-27; Ghrelin-28 (Ghrelin); Obestatin]	GHRL MTLRP UNQ524/PRO1066	117	12911	Secreted.	7281	0.577469	1.11038	0.273926	-0.0871205	0.9	0.9	0.9
HGNC:4267	GHSR	growth hormone secretagogue receptor	Pathway-annotated	3	3q26.31	GHS-R1a|GHS-R|GHSR-1a	ghrelin receptor	NA	NA	Peptide receptors	220	2693	ENSG00000121853	OTTHUMG00000156946	uc003fib.3	AY429112	NM_004122	CCDS46959|CCDS3218	8688086	MGI:2441906	RGD:621397	NA	601898	201252	NA	objectId:246	NA	ENST00000241256.3|NM_198407.2	29	Y	13	168	Q92847	GHSR_HUMAN	Growth hormone secretagogue receptor type 1 (GHS-R) (GH-releasing peptide receptor) (GHRP) (Ghrelin receptor)	GHSR	366	41329	Cell membrane; Multi-pass membrane protein.	5165	0	0	0.278946	-0.112049	0	0	0
HGNC:28453	GID4	GID complex subunit 4 homolog	Pathway-annotated	17	17p11.2	VID24	vacuolar import and degradation 24	C17orf39	chromosome 17 open reading frame 39|GID complex subunit 4, VID24 homolog (S. cerevisiae)|GID complex subunit 4	NA	NA	79018	ENSG00000141034	OTTHUMG00000059398	uc002gsg.2	AK127580	NM_024052	CCDS11190|CCDS92267	11997338	MGI:1914021	RGD:1588894	NA	617699	NA	NA	NA	NA	ENST00000268719.9|NM_024052.5	19	Y	1	25	Q8IVV7	GID4_HUMAN	Glucose-induced degradation protein 4 homolog (Vacuolar import and degradation protein 24 homolog)	GID4 C17orf39 VID24	300	33514	NA	28997	3.41245	4.77931	-0.88601	-0.693635	5.9	5.7	5.7
HGNC:15857	GID8	GID complex subunit 8 homolog	Pathway-annotated	20	20q13.33	FLJ20602|bA305P22.1|TWA1	two hybrid associated protein No. 1 with RanBPM	C20orf11	chromosome 20 open reading frame 11|GID complex subunit 8 homolog (S. cerevisiae)|GID complex subunit 8	CTLH complex	1561	54994	ENSG00000101193	OTTHUMG00000032949	uc002ydy.4	AK000609	NM_017896	CCDS13510	12559565	MGI:1923675	RGD:735024	NA	611625	NA	NA	NA	NA	ENST00000266069.5|NM_017896.3	20	Y	1	61	Q9NWU2	GID8_HUMAN	Glucose-induced degradation protein 8 homolog (Two hybrid-associated protein 1 with RanBPM) (Twa1)	GID8 C20orf11 TWA1	228	26749	Cytoplasm {ECO:0000269|PubMed:17467196, ECO:0000269|PubMed:24143168, ECO:0000269|PubMed:28829046}. Nucleus {ECO:0000269|PubMed:12559565, ECO:0000269|PubMed:17467196, ECO:0000269|PubMed:24143168, ECO:0000269|PubMed:28829046, ECO:0000269|PubMed:29911972}. Note=Localizes in the cytoplasm in the absence of Wnt stimulation and in the nucleus in the presence of Wnt stimulation. {ECO:0000269|PubMed:28829046}.	10328	13.9251	23.7081	-1.24584	-0.33387	13.4	12.5	16.7
HGNC:9126	GIGYF1	GRB10 interacting GYF protein 1	Pathway-annotated	7	7q22.1	GYF1	GYF domain containing 1	PERQ1	PERQ amino acid rich, with GYF domain 1	Armadillo like helical domain containing	1492	64599	ENSG00000146830	OTTHUMG00000157036	uc003uwg.2	AF053356	NM_022574	CCDS34708	9799793|12771153	MGI:1888677	RGD:1309933	NA	612064	NA	NA	NA	NA	ENST00000678049.1|NM_001375765.1	6	Y	0	50	O75420	GGYF1_HUMAN	GRB10-interacting GYF protein 1 (PERQ amino acid-rich with GYF domain-containing protein 1)	GIGYF1 CDS2 PERQ1 PP3360	1035	114601	NA	14743	23.8069	36.4217	-0.819094	-0.426039	8.1	7.5	26.5
HGNC:11960	GIGYF2	GRB10 interacting GYF protein 2	Pathway-annotated	2	2q37.1	KIAA0642|GYF2	GYF domain containing 2	PERQ2|PERQ3|TNRC15|PARK11	PERQ amino acid rich, with GYF domain 2|PERQ amino acid rich, with GYF domain 3|trinucleotide repeat containing 15|Parkinson disease (autosomal recessive, early onset) 11	NA	NA	26058	ENSG00000204120	OTTHUMG00000153237	uc002vtk.6	U80751	NM_001103146	CCDS33401|CCDS46543|CCDS46542	9225980|9734811|12771153|18358451|19279319	MGI:2138584	RGD:2318130	Global Variome shared LOVD|https://databases.lovd.nl/shared/genes/PARK11	612003	159059	NA	NA	NA	ENST00000373563.9|NM_001103146.3	11	Y	1	171	Q6Y7W6	GGYF2_HUMAN	GRB10-interacting GYF protein 2 (PERQ amino acid-rich with GYF domain-containing protein 2) (Trinucleotide repeat-containing gene 15 protein)	GIGYF2 KIAA0642 PERQ2 TNRC15	1299	150070	NA	163306	6.76308	9.634	-1.17128	-0.695477	26.4	24.3	24.3
HGNC:23237	GIMAP1	GTPase, IMAP family member 1	Pathway-annotated	7	7q36.1	HIMAP1|IMAP38|IMAP1|IAN2	immune-associated nucleotide-binding protein 2	NA	NA	GTPases, IMAP	580	170575	ENSG00000213203	OTTHUMG00000157489	uc003whq.4	AJ306287	NM_130759	CCDS5906	15474311|18701445	MGI:109368	RGD:1306777	NA	608084	NA	NA	NA	NA	ENST00000307194.6|NM_130759.4	14	Y	0	16	Q8WWP7	GIMA1_HUMAN	GTPase IMAP family member 1 (Immunity-associated protein 1) (hIMAP1)	GIMAP1 IMAP1	306	34369	Endoplasmic reticulum membrane {ECO:0000250|UniProtKB:P70224}; Single-pass type IV membrane protein {ECO:0000305}. Golgi apparatus membrane {ECO:0000250|UniProtKB:P70224}; Single-pass type IV membrane protein {ECO:0000305}.	7678	3.44737	4.78372	-0.115483	-0.189619	2.9	2.7	3.4
HGNC:21789	GIMAP2	GTPase, IMAP family member 2	Pathway-annotated	7	7q36.1	DKFZp586D0824|HIMAP2|IMAP2|IAN12	immune-associated nucleotide-binding protein 12	NA	NA	GTPases, IMAP	580	26157	ENSG00000106560	OTTHUMG00000157488	uc003who.4	AL110151	NM_015660	CCDS5905	15474311	NA	NA	NA	608085	NA	NA	NA	NA	ENST00000223293.10|NM_015660.3	12	Y	1	17	Q9UG22	GIMA2_HUMAN	GTPase IMAP family member 2 (Immunity-associated protein 2) (hIMAP2)	GIMAP2 IMAP2	337	38017	Lipid droplet {ECO:0000269|PubMed:23454188}.	7944	4.13505	7.09795	-0.107334	-0.0794019	6.2	5.8	5.8
HGNC:21872	GIMAP4	GTPase, IMAP family member 4	Pathway-annotated	7	7q36.1	HIMAP4|FLJ11110|IMAP4|IAN1	immune-associated nucleotide-binding protein 1	NA	NA	GTPases, IMAP	580	55303	ENSG00000133574	OTTHUMG00000157475	uc003whl.4	AK001972	NM_018326	CCDS5904|CCDS87564	15474311|18701445	MGI:1349656	RGD:628765	NA	608087	NA	NA	NA	NA	ENST00000255945.4|NM_018326.3	27	Y	0	25	Q9NUV9	GIMA4_HUMAN	GTPase IMAP family member 4 (Immunity-associated nucleotide 1 protein) (IAN-1) (hIAN1) (Immunity-associated protein 4)	GIMAP4 IAN1 IMAP4 MSTP062	329	37534	Cytoplasm, cytosol {ECO:0000269|PubMed:23454188}.	6584	16.0055	17.6471	0.0316268	-0.208519	17.6	16.7	16.7
HGNC:18005	GIMAP5	GTPase, IMAP family member 5	Pathway-annotated	7	7q36.1	HIMAP3|IAN5	immune-associated nucleotide-binding protein 5	IAN4L1	immune associated nucleotide 4 like 1 (mouse)	GTPases, IMAP	580	55340	ENSG00000196329	OTTHUMG00000157542	uc064jdz.2	AK002158	NM_018384	CCDS5907	NA	MGI:2442232	RGD:628871	NA	608086	NA	NA	NA	NA	ENST00000358647.5|NM_018384.5	28	Y	0	29	Q96F15	GIMA5_HUMAN	GTPase IMAP family member 5 (Immune-associated nucleotide-binding protein 5) (Immunity-associated nucleotide 4-like 1 protein) (Immunity-associated nucleotide 5 protein) (IAN-5) (hIAN5) (Immunity-associated protein 3)	GIMAP5 IAN4L1 IAN5 IMAP3	307	34846	Lysosome membrane {ECO:0000269|PubMed:21487483, ECO:0000269|PubMed:29382851}; Single-pass type IV membrane protein {ECO:0000305}. Endosome, multivesicular body membrane {ECO:0000269|PubMed:21487483}; Single-pass type IV membrane protein {ECO:0000305}. Endosome membrane {ECO:0000250|UniProtKB:Q8K3L6}; Single-pass type IV membrane protein {ECO:0000250|UniProtKB:Q8K3L6}. Note=The mitochondrial localization originally reported was observed with C-terminally tagged protein and was not confirmed in later publications. {ECO:0000305|PubMed:14724691, ECO:0000305|PubMed:21487483}.	27780	13.3394	18.7995	-0.0892767	-0.120547	13.1	12.2	12.2
HGNC:21918	GIMAP6	GTPase, IMAP family member 6	Pathway-annotated	7	7q36.1	FLJ22690|IAN6	immune-associated nucleotide-binding protein 6	NA	NA	GTPases, IMAP	580	474344	ENSG00000133561	OTTHUMG00000159137	uc003whn.4	AK026343	NM_024711	CCDS75676|CCDS59087|CCDS34778	15474311	MGI:1918876	RGD:1305041	NA	616960	NA	NA	NA	NA	ENST00000328902.9|NM_024711.6	24	Y	0	21	Q6P9H5	GIMA6_HUMAN	GTPase IMAP family member 6 (Immunity-associated nucleotide 2 protein) (IAN-2) (hIAN2) (Immunity-associated nucleotide 6 protein) (IAN-6) (hIAN6)	GIMAP6 IAN2 IAN6	292	32949	Cytoplasm, cytosol {ECO:0000269|PubMed:23454188}.	7273	7.89705	13.3302	-0.0586357	0.0964276	12.9	12	12
HGNC:22404	GIMAP7	GTPase, IMAP family member 7	Pathway-annotated	7	7q36.1	MGC27027|IAN7	immune-associated nucleotide-binding protein 7	NA	NA	GTPases, IMAP	580	168537	ENSG00000179144	OTTHUMG00000157626	uc003whk.4	BC027613	NM_153236	CCDS5903	15474311	MGI:1349657	RGD:1565750	NA	616961	NA	NA	NA	NA	ENST00000313543.5|NM_153236.4	12	Y	0	12	Q8NHV1	GIMA7_HUMAN	GTPase IMAP family member 7 (Immunity-associated nucleotide 7 protein) (IAN-7)	GIMAP7 IAN7	300	34509	Lipid droplet {ECO:0000269|PubMed:23454188}. Cytoplasm {ECO:0000269|PubMed:23454188}. Endoplasmic reticulum {ECO:0000269|PubMed:15474311}. Golgi apparatus {ECO:0000269|PubMed:15474311}. Note=Colocalizes with GIMAP2 on the surface of cytoplasmic lipid droplets.	6201	16.047	16.7404	0.0101002	-0.267564	21.2	20.1	20.1
HGNC:21792	GIMAP8	GTPase, IMAP family member 8	Pathway-annotated	7	7q36.1	DKFZp667I133|hIAN6|IAN9	immune-associated nucleotide-binding protein 9	NA	NA	GTPases, IMAP	580	155038	ENSG00000171115	OTTHUMG00000158327	uc003whj.4	AL834361	NM_175571	CCDS34777	15474311	MGI:2685303	RGD:1564570	NA	616962	NA	NA	NA	NA	ENST00000307271.4|NM_175571.4	9	Y	0	20	Q8ND71	GIMA8_HUMAN	GTPase IMAP family member 8 (Immune-associated nucleotide-binding protein 9) (IAN-9) (Protein IanT)	GIMAP8 IAN9 IANT	665	74890	Endoplasmic reticulum {ECO:0000250|UniProtKB:Q75N62}. Golgi apparatus {ECO:0000250|UniProtKB:Q75N62}. Mitochondrion {ECO:0000250|UniProtKB:Q75N62}. Cytoplasm, cytosol {ECO:0000269|PubMed:23454188}.	28763	7.41126	9.99435	0.0239673	-0.0679489	8.6	8	8
HGNC:44141	GIMD1	GIMAP family P-loop NTPase domain containing 1	Pathway-annotated	4	4q24	NA	NA	NA	NA	NA	NA	100507096	ENSG00000250298	OTTHUMG00000161071	uc062yvh.1	DN831977	NM_001195138	CCDS82942	NA	MGI:3647547	RGD:1563706	NA	NA	NA	NA	NA	NA	ENST00000638719.4|NM_001195138.2	NA	Y	0	2	P0DJR0	GIMD1_HUMAN	GTPase IMAP family member GIMD1 (GIMAP family P-loop NTPase domain-containing protein 1)	GIMD1	217	24463	NA	11386	0	0	0.251537	-0.130814	0	0	0
HGNC:25959	GIN1	gypsy retrotransposon integrase 1	Pathway-annotated	5	5q21.1	FLJ20125|GIN-1|TGIN1	gypsy integrase 1|Ty3/Gypsy integrase 1	ZH2C2	zinc finger, H2C2 domain containing	Integrase like retrotransposon derived	2297	54826	ENSG00000145723	OTTHUMG00000162811	uc003koa.2	BC015325	NM_017676	CCDS43349	11470852	MGI:2182036	RGD:1307449	NA	NA	NA	NA	NA	NA	ENST00000399004.7|NM_017676.2	4	Y	0	12	Q9NXP7	GIN1_HUMAN	Gypsy retrotransposon integrase-like protein 1 (GIN-1) (Ty3/Gypsy integrase 1) (Zinc finger H2C2 domain-containing protein)	GIN1 TGIN1 ZH2C2	522	59842	NA	34138	2.06104	2.97466	-1.13285	-0.445418	4.4	4.1	4.1
HGNC:21074	GINM1	glycosylated integral membrane protein 1	Pathway-annotated	6	6q25.1	dJ12G14.2	NA	C6orf72	chromosome 6 open reading frame 72|glycoprotein integral membrane 1	NA	NA	116254	ENSG00000055211	OTTHUMG00000015789	uc003qmq.2	BC014320	NM_138785	CCDS5216	NA	MGI:2384905	RGD:1309759	NA	NA	NA	NA	NA	NA	ENST00000367419.10|NM_138785.5	14	Y	0	15	Q9NU53	GINM1_HUMAN	Glycoprotein integral membrane protein 1	GINM1 C6orf72 UNQ710/PRO1361	330	36840	Membrane {ECO:0000305}; Single-pass type I membrane protein {ECO:0000305}.	25454	38.0894	47.6584	-0.243268	-0.0718299	92	89.3	89.3
HGNC:28980	GINS1	GINS complex subunit 1	Pathway-annotated	20	20p11.21	KIAA0186|PSF1	NA	NA	GINS complex subunit 1 (Psf1 homolog)	GINS complex	931	9837	ENSG00000101003	OTTHUMG00000032124	uc002wuv.2	BC012542	NM_021067	CCDS33451|CCDS93022|CCDS93023	8724849|8786132	MGI:1916520	RGD:1562246	NA	610608	470380	NA	NA	NA	ENST00000262460.5|NM_021067.5	82	Y	7	48	Q14691	PSF1_HUMAN	DNA replication complex GINS protein PSF1 (GINS complex subunit 1)	GINS1 KIAA0186 PSF1	196	22988	Nucleus {ECO:0000305|PubMed:35585232}. Chromosome {ECO:0000305|PubMed:35585232}. Note=Associates with chromatin. {ECO:0000305|PubMed:35585232}.	61692	0.56267	1.37039	0.0296832	-0.101149	1.2	1.1	1.1
HGNC:24575	GINS2	GINS complex subunit 2	Pathway-annotated	16	16q24.1	PSF2|Pfs2	NA	NA	GINS complex subunit 2 (Psf2 homolog)	GINS complex	931	51659	ENSG00000131153	OTTHUMG00000137646	uc002fja.4	BC003186	NM_016095	CCDS10953	11042152|10810093	MGI:1921019	RGD:1311055	NA	610609	NA	NA	NA	NA	ENST00000253462.8|NM_016095.3	77	Y	7	58	Q9Y248	PSF2_HUMAN	DNA replication complex GINS protein PSF2 (GINS complex subunit 2)	GINS2 PSF2 CGI-122 DC5 HSPC037	185	21428	Nucleus {ECO:0000305|PubMed:35585232}. Chromosome {ECO:0000305|PubMed:35585232}. Note=Associates with chromatin. {ECO:0000305|PubMed:35585232}.	13875	0.41481	0.722878	-0.0181898	-0.252791	0.5	0.4	0.7
HGNC:25851	GINS3	GINS complex subunit 3	Pathway-annotated	16	16q21	FLJ13912|PSF3	NA	NA	GINS complex subunit 3 (Psf3 homolog)	GINS complex	931	64785	ENSG00000181938	OTTHUMG00000133486	uc002enh.4	BC005879	NM_022770	CCDS45499|CCDS10796|CCDS45498	17417653	MGI:1926083	RGD:1308153	NA	610610	NA	NA	NA	NA	ENST00000318129.6|NM_022770.4	48	Y	7	56	Q9BRX5	PSF3_HUMAN	DNA replication complex GINS protein PSF3 (GINS complex subunit 3)	GINS3 PSF3	216	24535	Nucleus {ECO:0000305|PubMed:35585232}. Chromosome {ECO:0000305|PubMed:35585232}. Note=Associates with chromatin. {ECO:0000305|PubMed:35585232}.	111067	0.969326	2.49001	-1.00423	-0.385211	1.5	1.4	2.4
HGNC:28226	GINS4	GINS complex subunit 4	Pathway-annotated	8	8p11.21	MGC14799|SLD5	NA	NA	GINS complex subunit 4 (Sld5 homolog)	GINS complex	931	84296	ENSG00000147536	OTTHUMG00000164079	uc003xnx.3	BC005995	NM_032336	CCDS6116	20070258	MGI:1923847	RGD:1307397	NA	610611	NA	NA	NA	NA	ENST00000276533.4|NM_032336.3	32	Y	7	57	Q9BRT9	SLD5_HUMAN	DNA replication complex GINS protein SLD5 (GINS complex subunit 4) [Cleaved into: DNA replication complex GINS protein SLD5, N-terminally processed]	GINS4 SLD5	223	26047	Nucleus {ECO:0000305|PubMed:35585232}. Chromosome {ECO:0000305|PubMed:35585232}. Cytoplasm {ECO:0000250|UniProtKB:Q99LZ3}. Note=Associates with chromatin. {ECO:0000305|PubMed:35585232}.	15812	0.250655	0.447926	0.0450944	-0.188115	0.6	0.6	0.6
HGNC:4270	GIP	gastric inhibitory polypeptide	Pathway-annotated	17	17q21.32	NA	glucose-dependent insulinotropic polypeptide	NA	NA	Neuropeptides	1902	2695	ENSG00000159224	OTTHUMG00000161171	uc002iol.2	NA	NM_004123	CCDS11542	2739653	MGI:107504	RGD:2709	NA	137240	NA	NA	ligandId:3542	NA	ENST00000357424.2|NM_004123.3	31	Y	39	106	P09681	GIP_HUMAN	Gastric inhibitory polypeptide (GIP) (Glucose-dependent insulinotropic polypeptide) (Incretin hormone)	GIP	153	17108	Secreted.	10042	0	0	0.262777	-0.123119	0	0	0
HGNC:1226	GIPC1	GIPC PDZ domain containing family member 1	Pathway-annotated	19	19p13.12	TIP-2|Hs.6454|GIPC|SEMCAP|GLUT1CBP|SYNECTIN|NIP	NA	C19orf3|RGS19IP1	chromosome 19 open reading frame 3|regulator of G-protein signalling 19 interacting protein 1|GIPC PDZ domain containing family, member 1	PDZ domain containing	1220	10755	ENSG00000123159	OTTHUMG00000182248	uc002myt.5	AF089816	NM_005716	CCDS12310|CCDS12311	9770488|9482110	MGI:1926252	RGD:68338	NA	605072	NA	NA	NA	NA	ENST00000393033.9|NM_005716.4	31	Y	3	124	O14908	GIPC1_HUMAN	PDZ domain-containing protein GIPC1 (GAIP C-terminus-interacting protein) (RGS-GAIP-interacting protein) (RGS19-interacting protein 1) (Synectin) (Tax interaction protein 2) (TIP-2)	GIPC1 C19orf3 GIPC RGS19IP1	333	36049	Cytoplasm {ECO:0000269|PubMed:32413282, ECO:0000269|PubMed:9770488}. Membrane {ECO:0000269|PubMed:9770488}; Peripheral membrane protein.	18389	52.0901	85.1226	-0.302378	0.175105	25.8	23.3	101.3
HGNC:18177	GIPC2	GIPC PDZ domain containing family member 2	Pathway-annotated	1	1p31.1	FLJ20075|SEMCAP-2	semaphorin cytoplasmic domain associated protein 2	NA	GIPC PDZ domain containing family, member 2	PDZ domain containing	1220	54810	ENSG00000137960	OTTHUMG00000041145	uc001dik.4	AB073737	NM_017655	CCDS685	11836570	MGI:1889209	RGD:1560751	NA	619089	NA	NA	NA	NA	ENST00000370759.4|NM_017655.6	22	Y	0	30	Q8TF65	GIPC2_HUMAN	PDZ domain-containing protein GIPC2	GIPC2	315	34354	Cytoplasm {ECO:0000305}.	158902	9.9894	4.7317	2.25045	0.191438	40.4	39.9	39.9
HGNC:18183	GIPC3	GIPC PDZ domain containing family member 3	Pathway-annotated	19	19p13.3	DFNB95	NA	C19orf64|DFNB72|DFNB15	chromosome 19 open reading frame 64|deafness, autosomal recessive 72|deafness, autosomal recessive 15|GIPC PDZ domain containing family, member 3	PDZ domain containing	1220	126326	ENSG00000179855	OTTHUMG00000167425	uc002lyd.5	AB073738	NM_133261	CCDS92487|CCDS32871	11836571|21326233	MGI:2387006	RGD:1563255	NA	608792	270208	NA	NA	NA	ENST00000644452.3|NM_133261.3	3	Y	0	22	Q8TF64	GIPC3_HUMAN	PDZ domain-containing protein GIPC3	GIPC3 C19orf64	312	33982	NA	8063	3.5831	5.18206	0.746693	0.75705	1.8	1.6	3.5
HGNC:4271	GIPR	gastric inhibitory polypeptide receptor	Pathway-annotated	19	19q13.32	NA	NA	NA	NA	Glucagon receptor family|MicroRNA protein coding host genes	269|1691	2696	ENSG00000010310	OTTHUMG00000182129	uc002pcu.2	NA	NM_000164	CCDS12671|CCDS82367	7490109	MGI:1352753	RGD:2689	NA	137241	NA	NA	objectId:248	NA	ENST00000590918.6|NM_000164.4	23	Y	16	86	P48546	GIPR_HUMAN	Gastric inhibitory polypeptide receptor (GIP-R) (Glucose-dependent insulinotropic polypeptide receptor)	GIPR	466	53157	Cell membrane; Multi-pass membrane protein.	15501	0.906492	4.1342	-0.306657	0.306923	0.5	0.4	3.7
HGNC:4272	GIT1	GIT ArfGAP 1	Pathway-annotated	17	17q11.2	NA	NA	NA	G protein-coupled receptor kinase interactor 1|G protein-coupled receptor kinase interacting ArfGAP 1	ArfGAPs|Ankyrin repeat domain containing	395|403	28964	ENSG00000108262	OTTHUMG00000132730	uc002hef.3	AF124490	NM_014030	CCDS42290|CCDS11250	9826657|10896954	MGI:1927140	RGD:69331	NA	608434	NA	NA	NA	NA	ENST00000225394.8|NM_014030.4	53	Y	34	134	Q9Y2X7	GIT1_HUMAN	ARF GTPase-activating protein GIT1 (ARF GAP GIT1) (Cool-associated and tyrosine-phosphorylated protein 1) (CAT-1) (CAT1) (G protein-coupled receptor kinase-interactor 1) (GRK-interacting protein 1) (p95-APP1)	GIT1	761	84341	Cytoplasm {ECO:0000269|PubMed:11896197}. Synapse {ECO:0000269|PubMed:12695502}. Presynapse {ECO:0000250|UniProtKB:Q9Z272}. Postsynapse {ECO:0000250|UniProtKB:Q9Z272}. Postsynaptic density {ECO:0000250|UniProtKB:Q9Z272}. Cell junction, focal adhesion {ECO:0000269|PubMed:10938112, ECO:0000269|PubMed:11896197, ECO:0000269|PubMed:15923189}. Cell projection, lamellipodium {ECO:0000269|PubMed:11896197}. Cytoplasm, cytoskeleton, microtubule organizing center, centrosome {ECO:0000269|PubMed:23108400, ECO:0000269|PubMed:27012601}. Cytoplasm, cytoskeleton, spindle pole {ECO:0000269|PubMed:27012601}. Note=Cycles between at least 3 distinct intracellular compartments, including focal adhesions, cytosolic complexes, containing at least PXN/paxillin, ARHGEF7 and PAK1, and membrane protrusions. During cell migration, moves from the disassembling adhesions into the cytosol and towards the leading edge. In adherent cells, localizes to adhesions. Recruitment to adhesions may be mediated by RAC and active tyrosine-phosphorylated PXN (PubMed:11896197). May be present in both excitatory and inhibitory synapses. In hippocampal neurons, recruitment of GIT1 to synapses is regulated by ephrinB activation and ephrinB downstream effector GRB4/NCK2. In hippocampal neurons, partially colocalizes with PCLO (By similarity). Interaction with GRIN3A limits GIT1 synaptic localization (By similarity). Localization to the centrosome does not depend upon the presence of gamma-tubulin (PubMed:27012601). {ECO:0000250|UniProtKB:Q9Z272, ECO:0000269|PubMed:11896197, ECO:0000269|PubMed:27012601}.	20579	18.5534	21.7086	-0.990041	-0.897804	10.5	9.7	17.9
HGNC:4273	GIT2	GIT ArfGAP 2	Pathway-annotated	12	12q24.11	KIAA0148|PKL	Paxillin kinase linker	NA	G protein-coupled receptor kinase interactor 2|G protein-coupled receptor kinase interacting ArfGAP 2	ArfGAPs|Ankyrin repeat domain containing	395|403	9815	ENSG00000139436	OTTHUMG00000169313	uc001tps.3	AF124491	NM_057169	CCDS9139|CCDS55884|CCDS81736|CCDS44968|CCDS44969|CCDS81737|CCDS9138	9826657|10896954	MGI:1347053	RGD:1359708	NA	608564	NA	NA	NA	NA	ENST00000355312.8|NM_057169.5	55	Y	20	71	Q14161	GIT2_HUMAN	ARF GTPase-activating protein GIT2 (ARF GAP GIT2) (Cool-interacting tyrosine-phosphorylated protein 2) (CAT-2) (CAT2) (G protein-coupled receptor kinase-interactor 2) (GRK-interacting protein 2)	GIT2 KIAA0148	759	84543	NA	66585	8.0452	10.3123	-1.17996	-0.863439	9.7	9	9.8
HGNC:4274	GJA1	gap junction protein alpha 1	Pathway-annotated	6	6q22.31	CX43|ODD|ODOD|SDTY3	oculodentodigital dysplasia (syndactyly type III)|connexin 43	ODDD|GJAL	gap junction protein, alpha-like|gap junction protein, alpha 1, 43kDa (connexin 43)|gap junction protein, alpha 1, 43kDa	Gap junction proteins	314	2697	ENSG00000152661	OTTHUMG00000015479	uc003pyr.4	BC026329	NM_000165	CCDS5123	10331943|1646158	MGI:95713	RGD:2690	Hereditary Hearing Loss Homepage|http://hereditaryhearingloss.org/|LRG_1289|http://ftp.ebi.ac.uk/pub/databases/lrgex/LRG_1289.xml	121014	122102	NA	objectId:728	NA	ENST00000282561.4|NM_000165.5	181	Y	39	748	P17302	CXA1_HUMAN	Gap junction alpha-1 protein (Connexin-43) (Cx43) (Gap junction 43 kDa heart protein)	GJA1 GJAL	382	43008	Cell membrane {ECO:0000269|PubMed:22411987, ECO:0000269|PubMed:25398053}; Multi-pass membrane protein {ECO:0000255}. Cell junction, gap junction {ECO:0000269|PubMed:22411987, ECO:0000269|PubMed:25398053}. Endoplasmic reticulum {ECO:0000250|UniProtKB:P23242}. Note=Localizes at the intercalated disk (ICD) in cardiomyocytes and the proper localization at ICD is dependent on TMEM65. {ECO:0000250|UniProtKB:P23242}.	14132	18.714	16.6665	-0.898079	-0.934899	14.9	14.7	20.6
HGNC:4277	GJA3	gap junction protein alpha 3	Pathway-annotated	13	13q12.11	CX46	connexin 46	CZP3	gap junction protein, alpha 3, 46kD (connexin 46)|gap junction protein, alpha 3, 46kDa (connexin 46)|gap junction protein, alpha 3, 46kDa	Gap junction proteins	314	2700	ENSG00000121743	OTTHUMG00000016510	uc001umx.2	AF075290	NM_021954	CCDS9289	10205266|7342922	MGI:95714	RGD:621820	NA	121015	122114	NA	objectId:730	NA	ENST00000241125.4|NM_021954.4	21	Y	2	78	Q9Y6H8	CXA3_HUMAN	Gap junction alpha-3 protein (Connexin-46) (Cx46)	GJA3	435	47410	Cell membrane {ECO:0000269|PubMed:30044662}; Multi-pass membrane protein {ECO:0000250|UniProtKB:Q9TU17}. Cell junction, gap junction {ECO:0000269|PubMed:30044662}.	22797	0.754458	0.0886542	1.41701	-0.264133	0.6	0.6	0.8
HGNC:4278	GJA4	gap junction protein alpha 4	Pathway-annotated	1	1p34.3	CX37	connexin 37	NA	gap junction protein, alpha 4, 37kD (connexin 37)|gap junction protein, alpha 4, 37kDa (connexin 37)|gap junction protein, alpha 4, 37kDa	Gap junction proteins	314	2701	ENSG00000187513	OTTHUMG00000004050	uc001bya.3	M96789	NM_002060	CCDS30669	9843209|7680674	MGI:95715	RGD:2691	NA	121012	470382	NA	objectId:725	NA	ENST00000342280.5|NM_002060.3	29	Y	2	101	P35212	CXA4_HUMAN	Gap junction alpha-4 protein (Connexin-37) (Cx37)	GJA4	333	37414	Cell membrane; Multi-pass membrane protein. Cell junction, gap junction.	2748	17.5112	41.5413	-0.0743956	0.340771	8	7.2	34.8
HGNC:4279	GJA5	gap junction protein alpha 5	Pathway-annotated	1	1q21.2	CX40	connexin 40	NA	gap junction protein, alpha 5, 40kD (connexin 40)|gap junction protein, alpha 5, 40kDa (connexin 40)|gap junction protein, alpha 5, 40kDa	Gap junction proteins	314	2702	ENSG00000265107	OTTHUMG00000014020	uc031uum.2	NA	NM_181703	CCDS929	NA	MGI:95716	RGD:2692	NA	121013	138503	NA	objectId:726	NA	ENST00000579774.3|NM_181703.4	26	Y	3	102	P36382	CXA5_HUMAN	Gap junction alpha-5 protein (Connexin-40) (Cx40)	GJA5	358	40380	Cell membrane; Multi-pass membrane protein. Cell junction, gap junction.	17163	12.7079	14.3607	1.46868	0.888713	17.1	16.5	16.5
HGNC:4281	GJA8	gap junction protein alpha 8	Pathway-annotated	1	1q21.2	CX50	connexin 50	CAE1|CZP1|CAE	gap junction protein, alpha 8, 50kD (connexin 50)|gap junction protein, alpha 8, 50kDa (connexin 50)|gap junction protein, alpha 8, 50kDa	Gap junction proteins	314	2703	ENSG00000121634	OTTHUMG00000024085	uc057kfk.1	U34802	NM_005267	CCDS30834	9497259|7796604	MGI:99953	RGD:628890	NA	600897	122118	NA	objectId:732	NA	ENST00000369235.2|NM_005267.5	12	Y	2	92	P48165	CXA8_HUMAN	Gap junction alpha-8 protein (Connexin-50) (Cx50) (Lens fiber protein MP70)	GJA8	433	48229	Cell membrane {ECO:0000269|PubMed:16397066, ECO:0000269|PubMed:18006672, ECO:0000269|PubMed:19756179, ECO:0000269|PubMed:26004348}; Multi-pass membrane protein {ECO:0000250|UniProtKB:P55917}. Cell junction, gap junction {ECO:0000269|PubMed:18006672, ECO:0000269|PubMed:19756179}.	6474	0.0404292	0.0165477	0.329552	-0.0915097	0.1	0.1	0.1
HGNC:19155	GJA9	gap junction protein alpha 9	Pathway-annotated	1	1p34.3	CX59|CX58	connexin 59	GJA10	gap junction protein, alpha 10, 59kDa|gap junction protein, alpha 9, 59kDa	Gap junction proteins	314	81025	ENSG00000131233	OTTHUMG00000000482	uc057ezp.1	AF179597	NM_030772	CCDS432	NA	NA	NA	NA	611923	NA	NA	objectId:733	NA	ENST00000357771.5|NM_030772.5	8	Y	1	9	P57773	CXA9_HUMAN	Gap junction alpha-9 protein (Connexin-58) (Cx58) (Connexin-59) (Cx59) (Gap junction alpha-10 protein)	GJA9 GJA10	515	58842	Cell membrane {ECO:0000250}; Multi-pass membrane protein {ECO:0000250}. Cell junction, gap junction {ECO:0000250}.	7518	0.127947	0.20441	0.00558619	-0.232559	0	0	0.1
HGNC:16995	GJA10	gap junction protein alpha 10	Pathway-annotated	6	6q15	CX62	connexin 62	NA	gap junction protein, alpha 10, 62kDa	Gap junction proteins	314	84694	ENSG00000135355	OTTHUMG00000015210	uc011eaa.3	AF296766	NM_032602	CCDS5025	22796289	MGI:1339969	RGD:1309630	NA	611924	NA	NA	objectId:734	NA	ENST00000369352.1|NM_032602.2	9	Y	3	8	Q969M2	CXA10_HUMAN	Gap junction alpha-10 protein (Connexin-62) (Cx62)	GJA10 CX62	543	61872	Cell membrane {ECO:0000250}; Multi-pass membrane protein {ECO:0000250}. Cell junction, gap junction {ECO:0000250}.	27291	0	0	0.295596	-0.10065	0	0	0
HGNC:4283	GJB1	gap junction protein beta 1	Pathway-annotated	X	Xq13.1	CX32	Charcot-Marie-Tooth neuropathy, X-linked|connexin 32	CMTX1|CMTX	gap junction protein, beta 1, 32kD (connexin 32, Charcot-Marie-Tooth neuropathy, X-linked)|gap junction protein, beta 1, 32kDa (connexin 32, Charcot-Marie-Tooth neuropathy, X-linked)|gap junction protein, beta 1, 32kDa (connexin 32)|gap junction protein, beta 1, 32kDa	Gap junction proteins	314	2705	ENSG00000169562	OTTHUMG00000021797	uc004dzf.4	X04325	NM_000166	CCDS14408	1319395	MGI:95719	RGD:61926	Inherited Peripheral Neuropathies Mutation Database|http://www.molgen.ua.ac.be/CMTMutations/|LOVD GJB1 homepage|https://grenada.lumc.nl/LOVD2/mendelian_genes/home.php?select_db=GJB1|LRG_245|http://ftp.ebi.ac.uk/pub/databases/lrgex/LRG_245.xml	304040	122124	NA	objectId:723	NA	ENST00000361726.7|NM_000166.6	40	Y	13	242	P08034	CXB1_HUMAN	Gap junction beta-1 protein (Connexin-32) (Cx32) (GAP junction 28 kDa liver protein)	GJB1 CX32	283	32025	Cell membrane; Multi-pass membrane protein. Cell junction, gap junction.	12705	14.4751	14.0647	0.548951	0.0606351	43.1	41.3	41.3
HGNC:4284	GJB2	gap junction protein beta 2	Pathway-annotated	13	13q12.11	CX26|NSRD1	connexin 26	DFNB1|DFNA3	gap junction protein, beta 2, 26kD (connexin 26)|gap junction protein, beta 2, 26kDa (connexin 26)|gap junction protein, beta 2, 26kDa	Gap junction proteins	314	2706	ENSG00000165474	OTTHUMG00000016513	uc001umy.4	M86849	NM_004004	CCDS9290	9139825	MGI:95720	RGD:728891	Hereditary Hearing Loss Homepage|http://hereditaryhearingloss.org|The Connexin-deafness homepage|http://davinci.crg.es/deafness/|CCHMC-BMI & UC Hearing Loss Mutation Database|https://research.cchmc.org/LOVD/home.php?select_db=GJB2|LRG_1350|http://ftp.ebi.ac.uk/pub/databases/lrgex/LRG_1350.xml	121011	122129	NA	objectId:716	NA	ENST00000382848.5|NM_004004.6	57	Y	10	851	P29033	CXB2_HUMAN	Gap junction beta-2 protein (Connexin-26) (Cx26)	GJB2	226	26215	Cell membrane {ECO:0000269|PubMed:16849369, ECO:0000269|PubMed:17551008, ECO:0000269|PubMed:19340074, ECO:0000269|PubMed:19384972, ECO:0000269|PubMed:21094651, ECO:0000269|PubMed:26753910}; Multi-pass membrane protein {ECO:0000269|PubMed:17551008, ECO:0000269|PubMed:19340074, ECO:0000269|PubMed:21094651, ECO:0000269|PubMed:26753910}. Cell junction, gap junction {ECO:0000269|PubMed:16849369, ECO:0000269|PubMed:17551008, ECO:0000269|PubMed:19340074, ECO:0000269|PubMed:19384972, ECO:0000269|PubMed:21094651, ECO:0000269|PubMed:26753910}. Note=Colocalizes with GJB4 at gap junction plaques in the cochlea. {ECO:0000250|UniProtKB:Q00977}.	5475	4.16426	2.44387	0.200826	-0.175026	9.7	9.4	9.4
HGNC:4285	GJB3	gap junction protein beta 3	Pathway-annotated	1	1p34.3	CX31	connexin 31	DFNA2|EKV	gap junction protein, beta 3, 31kD (connexin 31)|gap junction protein, beta 3, 31kDa (connexin 31)|erythrokeratodermia variabilis|gap junction protein, beta 3, 31kDa	Gap junction proteins	314	2707	ENSG00000188910	OTTHUMG00000004051	uc001bxx.4	BC012918	NM_024009	CCDS384	9843210|9704026	MGI:95721	RGD:2695	The Connexin-deafness homepage|http://davinci.crg.es/deafness/|Hereditary Hearing Loss Homepage|http://hereditaryhearingloss.org/	603324	122135	NA	objectId:720	NA	ENST00000373366.3|NM_024009.3	60	Y	1	76	O75712	CXB3_HUMAN	Gap junction beta-3 protein (Connexin-31) (Cx31)	GJB3 CX31	270	30818	Cell membrane; Multi-pass membrane protein. Cell junction, gap junction.	5155	0.222054	0.406645	0.110047	-0.22249	0.3	0.2	0.5
HGNC:4286	GJB4	gap junction protein beta 4	Pathway-annotated	1	1p34.3	CX30.3	connexin 30.3	NA	gap junction protein, beta 4 (connexin 30.3)|gap junction protein, beta 4|gap junction protein, beta 4, 30.3kDa	Gap junction proteins	314	127534	ENSG00000189433	OTTHUMG00000004052	uc001bxv.1	NA	NM_153212	CCDS383	NA	MGI:95722	RGD:621829	LRG_1331|http://ftp.ebi.ac.uk/pub/databases/lrgex/LRG_1331.xml	605425	122139	NA	objectId:719	NA	ENST00000339480.3|NM_153212.3	17	Y	1	29	Q9NTQ9	CXB4_HUMAN	Gap junction beta-4 protein (Connexin-30.3) (Cx30.3)	GJB4	266	30419	Cell membrane {ECO:0000250|UniProtKB:Q02738}; Multi-pass membrane protein {ECO:0000250|UniProtKB:Q02738}. Cell junction, gap junction {ECO:0000250|UniProtKB:Q02738}. Note=Colocalizes with GJB2 at gap junction plaques in the cochlea. {ECO:0000250|UniProtKB:Q02738}.	2587	0.0233004	0.0534515	0.185026	-0.17262	0.1	0.1	0.1
HGNC:4287	GJB5	gap junction protein beta 5	Pathway-annotated	1	1p34.3	CX31.1	connexin 31.1	NA	gap junction protein, beta 5 (connexin 31.1)|gap junction protein, beta 5|gap junction protein, beta 5, 31.1kDa	Gap junction proteins	314	2709	ENSG00000189280	OTTHUMG00000004053	uc001bxu.4	BC004379	NM_005268	CCDS382	9843209|18763093	MGI:95723	RGD:2696	NA	604493	NA	NA	objectId:721	NA	ENST00000338513.1|NM_005268.4	23	Y	1	21	O95377	CXB5_HUMAN	Gap junction beta-5 protein (Connexin-31.1) (Cx31.1)	GJB5	273	31088	Cell membrane; Multi-pass membrane protein. Cell junction, gap junction.	3465	0.0978332	0.291938	0.0631185	-0.253687	0.1	0.1	0.1
HGNC:4288	GJB6	gap junction protein beta 6	Pathway-annotated	13	13q12.11	EDH|HED|CX30	connexin 30	DFNA3|ED2	ectodermal dysplasia 2, hidrotic (Clouston syndrome)|gap junction protein, beta 6 (connexin 30)|gap junction protein, beta 6|gap junction protein, beta 6, 30kDa	Gap junction proteins	314	10804	ENSG00000121742	OTTHUMG00000016515	uc001unc.5	AJ005585	NM_001110219	CCDS9291	10471490|8845850	MGI:107588	RGD:621830	The Connexin-deafness homepage|http://davinci.crg.es/deafness/|Hereditary Hearing Loss Homepage|http://hereditaryhearingloss.org/|CCHMC-BMI & UC Hearing Loss Mutation Database|https://research.cchmc.org/LOVD/home.php?select_db=GJB6|LRG_1395|http://ftp.ebi.ac.uk/pub/databases/lrgex/LRG_1395.xml	604418	122142	NA	objectId:717	NA	ENST00000647029.1|NM_001110219.3	29	Y	1	166	O95452	CXB6_HUMAN	Gap junction beta-6 protein (Connexin-30) (Cx30)	GJB6	261	30387	Cell membrane; Multi-pass membrane protein. Cell junction, gap junction.	10403	0.0483701	0.0471331	-0.104017	-0.374269	0	0	0
HGNC:16690	GJB7	gap junction protein beta 7	Pathway-annotated	6	6q14.3-q15	CX25|bA136M9.1	connexin 25	NA	gap junction protein, beta 7|gap junction protein, beta 7, 25kDa	Gap junction proteins	314	375519	ENSG00000164411	OTTHUMG00000015166	uc003plo.3	AJ414563	NM_198568	CCDS5008	12064583	NA	NA	NA	611921	NA	NA	objectId:715	NA	ENST00000525899.6|NM_198568.3	5	Y	0	14	Q6PEY0	CXB7_HUMAN	Gap junction beta-7 protein (Connexin-25) (Cx25)	GJB7 CX25	223	25860	Cell membrane {ECO:0000250}; Multi-pass membrane protein {ECO:0000250}. Cell junction, gap junction {ECO:0000250}.	46298	0.0324228	0	0.233089	-0.187042	0	0	0
HGNC:4280	GJC1	gap junction protein gamma 1	Pathway-annotated	17	17q21.31	CX45	connexin 45	GJA7	gap junction protein, alpha 7, 45kDa|gap junction protein, gamma 1, 45kDa	Gap junction proteins	314	10052	ENSG00000182963	OTTHUMG00000179861	uc060gbz.1	U03493	NM_005497	CCDS11487	7966354	MGI:95718	RGD:628889	NA	608655	NA	NA	objectId:729	NA	ENST00000592524.6|NM_005497.4	33	Y	4	56	P36383	CXG1_HUMAN	Gap junction gamma-1 protein (Connexin-45) (Cx45) (Gap junction alpha-7 protein)	GJC1 GJA7	396	45470	Cell membrane; Multi-pass membrane protein. Cell junction, gap junction.	32368	0.613212	1.30327	-0.646224	-0.632522	1.4	1.3	2
HGNC:17494	GJC2	gap junction protein gamma 2	Pathway-annotated	1	1q42.13	CX47|CX46.6|SPG44	connexin 47	GJA12	gap junction protein, alpha 12, 47kDa|gap junction protein, gamma 2, 47kDa	Gap junction proteins	314	57165	ENSG00000198835	OTTHUMG00000039771	uc001hsk.4	AF014643	NM_020435	CCDS1569	19056803	MGI:2153060	RGD:1562712	NA	608803	122110	NA	objectId:731	NA	ENST00000366714.3|NM_020435.4	11	Y	1	41	Q5T442	CXG2_HUMAN	Gap junction gamma-2 protein (Connexin-46.6) (Cx46.6) (Connexin-47) (Cx47) (Gap junction alpha-12 protein)	GJC2 GJA12	439	47002	Cell membrane; Multi-pass membrane protein. Cell junction, gap junction.	9896	0.704292	1.70037	-0.269765	-0.397982	0.2	0.2	1.2
HGNC:17495	GJC3	gap junction protein gamma 3	Pathway-annotated	7	7q22.1	CX30.2|CX29	connexin 30.2	GJE1	gap junction protein, epsilon 1, 29kDa|gap junction protein, gamma 3, 30.2kDa	Gap junction proteins	314	349149	ENSG00000176402	OTTHUMG00000156649	uc011kjd.2	AF503615	NM_181538	CCDS34697	NA	MGI:2153041	RGD:727930	NA	611925	NA	NA	objectId:718	NA	ENST00000312891.3|NM_181538.3	7	Y	0	18	Q8NFK1	CXG3_HUMAN	Gap junction gamma-3 protein (Connexin-30.2) (Cx30.2) (Connexin-31.3) (Cx31.3) (Gap junction epsilon-1 protein)	GJC3 GJE1	279	31299	Cell membrane {ECO:0000250}; Multi-pass membrane protein {ECO:0000250}. Cell junction, gap junction {ECO:0000250}.	6354	0.618612	0.504222	0.0757743	-0.266221	1	1	1
HGNC:19154	GJD2	gap junction protein delta 2	Pathway-annotated	15	15q14	CX36	connexin 36	GJA9	gap junction protein, alpha 9, 36kDa|gap junction protein, delta 2, 36kDa	Gap junction proteins	314	57369	ENSG00000159248	OTTHUMG00000129674	uc001zis.3	AB037509	NM_020660	CCDS10040	10462698	MGI:1334209	RGD:2694	NA	607058	NA	NA	objectId:724	NA	ENST00000290374.5|NM_020660.3	25	Y	5	41	Q9UKL4	CXD2_HUMAN	Gap junction delta-2 protein (Connexin-36) (Cx36) (Gap junction alpha-9 protein)	GJD2 GJA9	321	36093	Cell membrane; Multi-pass membrane protein. Cell junction, gap junction.	3966	0.0688287	0.0279954	0.061557	-0.288716	0.3	0.3	0.3
HGNC:19147	GJD3	gap junction protein delta 3	Pathway-annotated	17	17q21.2	CX31.9|GJA11|Cx30.2	connexin 31.9	GJC1	gap junction protein, chi 1, 31.9kDa|gap junction protein, delta 3, 31.9kDa	Gap junction proteins	314	125111	ENSG00000183153	OTTHUMG00000179634	uc010cwz.4	AF514298	NM_152219	CCDS58547	12176752	MGI:2384150	RGD:1308942	NA	607425	NA	NA	objectId:722	NA	ENST00000578689.2|NM_152219.4	11	Y	0	11	Q8N144	CXD3_HUMAN	Gap junction delta-3 protein (Connexin-31.9) (Cx31.9) (Gap junction alpha-11 protein) (Gap junction chi-1 protein)	GJD3 GJA11 GJC1	294	31933	Cell membrane {ECO:0000269|PubMed:12154091}; Multi-pass membrane protein {ECO:0000269|PubMed:12154091}. Cell junction, gap junction {ECO:0000269|PubMed:12154091}.	4085	0	0.0708722	-0.00518681	0.875529	1.5	1.3	1.3
HGNC:23296	GJD4	gap junction protein delta 4	Pathway-annotated	10	10p11.21	CX40.1|FLJ90023	connexin 40.1	NA	gap junction protein, delta 4, 40.1kDa	Gap junction proteins	314	219770	ENSG00000177291	OTTHUMG00000017957	uc001iyy.1	AJ414564	NM_153368	CCDS7191	12881038	MGI:2444990	RGD:628621	NA	611922	NA	NA	objectId:727	NA	ENST00000321660.2|NM_153368.3	7	Y	0	11	Q96KN9	CXD4_HUMAN	Gap junction delta-4 protein (Connexin-40.1) (Cx40.1)	GJD4 CX40.1	370	40140	Cell membrane {ECO:0000250}; Multi-pass membrane protein {ECO:0000250}. Cell junction, gap junction {ECO:0000250}.	3594	0	0.0275513	-0.0900499	-0.0233885	0	0	0
HGNC:33251	GJE1	gap junction protein epsilon 1	Pathway-annotated	6	6q24.1	CX23	NA	NA	gap junction protein, epsilon 1, 23kDa	Gap junction proteins	314	100126572	ENSG00000203733	OTTHUMG00000015706	uc063rxt.1	NA	NM_001358410	CCDS87449	18849090	MGI:1923993	RGD:1598009	NA	NA	NA	NA	objectId:714	NA	ENST00000450456.3|NM_001358410.2	3	Y	0	4	A6NN92	CXE1_HUMAN	Putative gap junction epsilon-1 protein (Connexin-23) (Cx23)	GJE1	205	23755	Cell membrane {ECO:0000305}; Multi-pass membrane protein {ECO:0000255}.	2433	0	0	NA	NA	0	0	0
HGNC:4289	GK	glycerol kinase	Pathway-annotated	X	Xp21.2	GK1|GKD	NA	NA	NA	Glycerol kinases	568	2710	ENSG00000198814	OTTHUMG00000021328	uc010ngj.4	X78711	NM_000167	CCDS48090|CCDS75963|CCDS14225|CCDS35224	7987308	MGI:106594	RGD:70893	Leiden Muscular Dystrophy pages|http://www.dmd.nl/nmdb2/home.php?select_db=GK|Global Variome shared LOVD|https://databases.lovd.nl/shared/genes/GK|LRG_848|http://ftp.ebi.ac.uk/pub/databases/lrgex/LRG_848.xml	300474	122149	NA	NA	2.7.1.30	ENST00000427190.6|NM_001205019.2	70	Y	159	42	P32189	GLPK_HUMAN	Glycerol kinase (Glycerokinase) (EC 2.7.1.30) (ATP:glycerol 3-phosphotransferase)	GK	559	61245	Mitochondrion outer membrane {ECO:0000305|PubMed:15845384}; Single-pass membrane protein {ECO:0000255}. Nucleus {ECO:0000269|PubMed:15845384}. Cytoplasm, cytosol {ECO:0000305|PubMed:15845384}. Note=Glycerol kinase activity is more cytosolic in some tissues. It probably represents the expression of isoforms lacking a transmembrane domain. {ECO:0000305|PubMed:15845384}.; [Isoform 3]: Mitochondrion outer membrane {ECO:0000305|PubMed:15845384}; Single-pass membrane protein {ECO:0000255}. Nucleus {ECO:0000269|PubMed:15845384}. Note=In sperm and fetal tissues, the majority of the activity is associated with mitochondria. {ECO:0000305|PubMed:15845384}.; [Isoform 4]: Cytoplasm, cytosol {ECO:0000305|PubMed:15845384}. Note=In adult tissues, such as liver the glycerol kinase activity is more cytosolic. It probably represents the expression of this isoform which lacks a transmembrane domain. {ECO:0000305|PubMed:15845384}.	78103	6.83181	6.40034	1.46406	0.594151	103.3	101.6	101.6
HGNC:4291	GK2	glycerol kinase 2	Pathway-annotated	4	4q21.21	GKTA	NA	GKP2	glycerol kinase pseudogene 2	Glycerol kinases	568	2712	ENSG00000196475	OTTHUMG00000130199	uc003hlu.4	BC029820	NM_033214	CCDS3585	7987308	MGI:1329027	RGD:1303263	NA	600148	NA	NA	NA	NA	ENST00000358842.5|NM_033214.3	19	Y	33	14	Q14410	GLPK2_HUMAN	Glycerol kinase 2 (GK 2) (Glycerokinase 2) (EC 2.7.1.30) (ATP:glycerol 3-phosphotransferase 2) (Glycerol kinase, testis specific 2)	GK2 GKP2 GKTA	553	60594	Mitochondrion outer membrane {ECO:0000250|UniProtKB:Q9WU65}; Single-pass type IV membrane protein {ECO:0000250|UniProtKB:Q9WU65}. Cytoplasm {ECO:0000250}. Note=In sperm the majority of the enzyme is bound to mitochondria. {ECO:0000250|UniProtKB:Q9WU65}.	1867	0	0	0.295315	-0.100843	0	0	0
HGNC:4292	GK3	glycerol kinase 3	Pathway-annotated	4	4q32.3	GKTB	NA	GKP3|GK3P	glycerol kinase pseudogene 3|glycerol kinase 3 pseudogene	Glycerol kinases	568	2713	ENSG00000229894	OTTHUMG00000161293	NA	BC066960	NM_001395953	CCDS93665	7987308	NA	NA	NA	600149	NA	NA	NA	NA	ENST00000505354.3|NM_001395953.1	4	Y	15	9	Q14409	GLPK3_HUMAN	Glycerol kinase 3 (GK 3) (Glycerokinase 3) (EC 2.7.1.30) (ATP:glycerol 3-phosphotransferase 3) (Glycerol kinase 3 pseudogene) (Glycerol kinase, testis specific 1)	GK3 GK3P GKP3 GKTB	553	60598	Mitochondrion outer membrane {ECO:0000250}; Peripheral membrane protein {ECO:0000250}; Cytoplasmic side {ECO:0000250}. Cytoplasm {ECO:0000250}.	1897	0.0377457	0.0727353	0.292732	-0.0925566	0	0	0
HGNC:28635	GK5	glycerol kinase 5	Pathway-annotated	3	3q23	MGC40579	NA	NA	glycerol kinase 5 (putative)	Glycerol kinases	568	256356	ENSG00000175066	OTTHUMG00000133572	uc003euq.2	BX648681	NM_001039547	CCDS33871	28607088	MGI:2443336	RGD:1311223	NA	NA	NA	NA	NA	NA	ENST00000392993.7|NM_001039547.3	7	Y	2	9	Q6ZS86	GLPK5_HUMAN	Putative glycerol kinase 5 (GK 5) (Glycerokinase 5) (EC 2.7.1.30) (ATP:glycerol 3-phosphotransferase 5)	GK5	529	59156	NA	68065	3.18704	7.29341	-1.02066	-0.333983	2.9	2.7	3.5
HGNC:17496	GKAP1	G kinase anchoring protein 1	Pathway-annotated	9	9q21.32	GKAP42|FKSG21	cGMP-dependent protein kinase anchoring protein 42kDa	NA	NA	NA	NA	80318	ENSG00000165113	OTTHUMG00000020106	uc004amy.4	BC014476	NM_025211	CCDS35049|CCDS47988	NA	MGI:1891694	RGD:1306955	NA	611356	NA	NA	NA	NA	ENST00000376371.7|NM_025211.4	16	Y	0	24	Q5VSY0	GKAP1_HUMAN	G kinase-anchoring protein 1 (cGMP-dependent protein kinase-anchoring protein of 42 kDa)	GKAP1 GKAP42 FKSG21	366	42078	Golgi apparatus {ECO:0000250|UniProtKB:Q9JMB0}.	90091	3.25837	4.86538	0.0680456	-0.189682	6.7	6.4	7.2
HGNC:23217	GKN1	gastrokine 1	Pathway-annotated	2	2p13.3	AMP18|CA11|BRICD1	BRICHOS domain containing 1	NA	NA	BRICHOS domain containing	457	56287	ENSG00000169605	OTTHUMG00000129574	uc002sfc.4	AY139182	NM_019617	CCDS1891	12851218|11562744	MGI:1913533	RGD:735014	NA	606402	NA	NA	NA	NA	ENST00000377938.4|NM_019617.4	3	Y	0	59	Q9NS71	GKN1_HUMAN	Gastrokine-1 (18 kDa antrum mucosa protein) (AMP-18) (Protein CA11)	GKN1 AMP18 CA11 UNQ489/PRO1005	185	20331	Secreted {ECO:0000269|PubMed:15221938}. Cytoplasmic granule {ECO:0000269|PubMed:15221938}. Golgi apparatus {ECO:0000305|PubMed:15221938}. Note=Shows abundant granular cytoplasmic staining, with perinuclear accentuation suggestive of the Golgi apparatus. {ECO:0000269|PubMed:15221938}.	6407	0.0710749	0.0675564	0.294578	-0.101365	2	1.7	1.7
HGNC:24588	GKN2	gastrokine 2	Pathway-annotated	2	2p13.3	TFIZ1|PRO813|VLTI465|blottin|GDDR|BRICD1B	down regulated in gastric cancer GDDR|BRICHOS domain containing 1B	NA	NA	BRICHOS domain containing	457	200504	ENSG00000183607	OTTHUMG00000152655	uc002sfa.3	AF494509	NM_182536	CCDS33215	15774165|15924415|16888721	MGI:1913534	RGD:1311934	NA	618589	NA	NA	NA	NA	ENST00000328895.9|NM_182536.3	1	Y	0	26	Q86XP6	GKN2_HUMAN	Gastrokine-2 (Blottin) (Down-regulated in gastric cancer) (Trefoil factor interactions(z) 1)	GKN2 BLOT GDDR TFIZ1 UNQ465/PRO813	184	20487	Secreted.	7661	0	0	0.265403	-0.121321	0.2	0.2	0.2
HGNC:4296	GLA	galactosidase alpha	Pathway-annotated	X	Xq22.1	GALA	NA	NA	NA	Galactosidases alpha	1655	2717	ENSG00000102393	OTTHUMG00000022026	uc004ehl.2	X16889	NM_000169	CCDS14484	6323102|3014515	MGI:1347344	RGD:1589721	Global Variome shared LOVD|https://databases.lovd.nl/shared/genes/GLA|LRG_672|http://ftp.ebi.ac.uk/pub/databases/lrgex/LRG_672.xml	300644	122153	NA	NA	3.2.1.22	ENST00000218516.4|NM_000169.3	74	Y	79	285	P06280	AGAL_HUMAN	Alpha-galactosidase A (EC 3.2.1.22) (Alpha-D-galactosidase A) (Alpha-D-galactoside galactohydrolase) (Galactosylgalactosylglucosylceramidase GLA) (Melibiase) (Agalsidase)	GLA	429	48767	Lysosome.	14739	11.259	15.252	-0.0778218	0.190752	15.6	15	15
HGNC:4298	GLB1	galactosidase beta 1	Pathway-annotated	3	3p22.3	EBP	elastin binding protein	ELNR1	elastin receptor 1, 67kDa|elastin receptor 1 (67kD)|galactosidase, beta 1	Galactosidases beta	1654	2720	ENSG00000170266	OTTHUMG00000155781	uc003cfi.2	M22590	NM_000404	CCDS43061|CCDS43062|CCDS46785	110522|3143362	MGI:88151	RGD:1597145	NA	611458	122156	NA	NA	3.2.1.23	ENST00000307363.10|NM_000404.4	77	Y	41	167	P16278	BGAL_HUMAN	Beta-galactosidase (EC 3.2.1.23) (Acid beta-galactosidase) (Lactase) (Elastin receptor 1)	GLB1 ELNR1	677	76075	[Isoform 1]: Lysosome {ECO:0000269|PubMed:2511208, ECO:0000269|PubMed:3084261}.; [Isoform 2]: Cytoplasm, perinuclear region {ECO:0000269|PubMed:2511208}. Note=Localized to the perinuclear area of the cytoplasm but not to lysosomes. {ECO:0000269|PubMed:2511208}.	100593	22.2164	24.7872	0.631537	0.355524	46.8	44.4	44.4
HGNC:28129	GLB1L	galactosidase beta 1 like	Pathway-annotated	2	2q35	MGC10771	NA	NA	galactosidase, beta 1-like	Galactosidases beta	1654	79411	ENSG00000163521	OTTHUMG00000133133	uc002vkn.5	NA	NM_024506	CCDS74657|CCDS2437	12975309	MGI:1921827	RGD:1309474	NA	NA	NA	NA	NA	NA	ENST00000295759.12|NM_001286423.2	20	Y	15	11	Q6UWU2	GLB1L_HUMAN	Beta-galactosidase-1-like protein (EC 3.2.1.-)	GLB1L UNQ229/PRO262	654	74158	Secreted {ECO:0000305}.	8880	7.52421	7.1283	0.570467	0.0577721	13.7	13	13
HGNC:25129	GLB1L2	galactosidase beta 1 like 2	Pathway-annotated	11	11q25	NA	NA	NA	galactosidase, beta 1-like 2	Galactosidases beta	1654	89944	ENSG00000149328	OTTHUMG00000167179	uc001qhp.3	NA	NM_138342	CCDS31724	12975309	MGI:2388283	RGD:1564436	NA	NA	NA	NA	NA	NA	ENST00000535456.7|NM_001370461.1	27	Y	0	13	Q8IW92	GLBL2_HUMAN	Beta-galactosidase-1-like protein 2 (EC 3.2.1.-)	GLB1L2 MSTP014 UNQ210/PRO236	636	72079	Secreted {ECO:0000305}.	46353	6.92352	5.39533	0.921703	0.0682321	20	19.9	19.9
HGNC:25147	GLB1L3	galactosidase beta 1 like 3	Pathway-annotated	11	11q25	FLJ90231	NA	NA	galactosidase, beta 1-like 3|galactosidase beta 1-like 3	Galactosidases beta	1654	112937	ENSG00000166105	OTTHUMG00000133524	uc009zdf.4	NA	NM_138416	CCDS44780	21633714	MGI:1918143	RGD:1561462	NA	NA	NA	NA	NA	NA	ENST00000431683.7|NM_001080407.3	15	Y	1	13	Q8NCI6	GLBL3_HUMAN	Beta-galactosidase-1-like protein 3 (EC 3.2.1.-)	GLB1L3	653	74823	NA	45319	0.199399	0.0835626	-0.277667	-0.542931	0.4	0.3	0.3
HGNC:18713	GLCCI1	glucocorticoid induced 1	Pathway-annotated	7	7p21.3	GIG18|FAM117C|TSSN1	NA	NA	glucocorticoid induced transcript 1	NA	NA	113263	ENSG00000106415	OTTHUMG00000151984	uc003srk.5	BC050291	NM_138426	CCDS34601	NA	MGI:2179717	RGD:1563612	NA	614283	NA	NA	NA	NA	ENST00000223145.10|NM_138426.4	35	N	0	55	Q86VQ1	GLCI1_HUMAN	Glucocorticoid-induced transcript 1 protein	GLCCI1	547	58024	NA	125476	3.4691	5.31011	-0.364485	-0.380842	3.2	3	3
HGNC:17855	GLCE	glucuronic acid epimerase	Pathway-annotated	15	15q23	KIAA0836|HSEPI	heparan sulfate epimerase	NA	D-glucuronyl C5-epimerase|UDP-glucuronic acid epimerase	NA	NA	26035	ENSG00000138604	OTTHUMG00000172084	uc002ary.2	AB020643	NM_015554	CCDS32277	15853773	MGI:2136405	RGD:1565253	NA	612134	NA	NA	NA	5.1.3.12	ENST00000261858.7|NM_015554.3	35	Y	8	43	O94923	GLCE_HUMAN	D-glucuronyl C5-epimerase (EC 5.1.3.17) (Heparan sulfate C5-epimerase) (Hsepi) (Heparin/heparan sulfate:glucuronic acid C5-epimerase) (Heparosan-N-sulfate-glucuronate 5-epimerase)	GLCE KIAA0836	617	70101	Golgi apparatus membrane {ECO:0000250|UniProtKB:Q9EPS3}; Single-pass type II membrane protein {ECO:0000250|UniProtKB:Q9EPS3}.	111633	5.38302	7.61712	0.00204417	-0.112226	13.8	12.9	12.9
HGNC:4313	GLDC	glycine decarboxylase	Pathway-annotated	9	9p24.1	GCSP|NKH	glycine cleavage system protein P|glycine dehydrogenase|nonketotic hyperglycinemia	NA	glycine dehydrogenase (decarboxylating; glycine decarboxylase, glycine cleavage system protein P)|glycine dehydrogenase (decarboxylating)	NA	NA	2731	ENSG00000178445	OTTHUMG00000019524	uc003zkc.4	D90239	NM_000170	CCDS34987	1993704|1996985	MGI:1341155	RGD:1308660	LRG_643|http://ftp.ebi.ac.uk/pub/databases/lrgex/LRG_643.xml	238300	122160	NA	NA	1.4.4.2	ENST00000321612.8|NM_000170.3	52	Y	18	66	P23378	GCSP_HUMAN	Glycine dehydrogenase (decarboxylating), mitochondrial (EC 1.4.4.2) (Glycine cleavage system P protein) (Glycine decarboxylase) (Glycine dehydrogenase (aminomethyl-transferring))	GLDC GCSP	1020	112730	Mitochondrion {ECO:0000269|PubMed:28244183}.	113262	12.0677	8.71351	2.35413	0.821373	31.2	30.4	37.2
HGNC:29514	GLDN	gliomedin	Pathway-annotated	15	15q21.2	CRG-L2|CLOM|colmedin|UNC-122	NA	COLM	collomin	NA	NA	342035	ENSG00000186417	OTTHUMG00000131746	uc002aba.4	AY358144	NM_181789	CCDS10140|CCDS81882	16039564|12642876	MGI:2388361	RGD:727879	NA	608603	NA	NA	NA	NA	ENST00000335449.11|NM_181789.4	12	Y	0	17	Q6ZMI3	GLDN_HUMAN	Gliomedin [Cleaved into: Gliomedin shedded ectodomain]	GLDN COLM UNQ9339/PRO34011	551	58957	Cell membrane {ECO:0000250|UniProtKB:Q80WL1, ECO:0000269|PubMed:27616481}; Single-pass type II membrane protein {ECO:0000250|UniProtKB:Q80WL1}. Cell projection, axon {ECO:0000250|UniProtKB:Q80WL1}. Note=Detected at the nodes of Ranvier. Detected at immature heminodes. {ECO:0000250|UniProtKB:Q80WL1}.; [Gliomedin shedded ectodomain]: Secreted {ECO:0000250|UniProtKB:Q80WL1}. Secreted, extracellular space, extracellular matrix {ECO:0000250|UniProtKB:Q80WL1}. Note=Proteolytic processing gives rise to a soluble extracellular domain that is secreted. The gliomedin shedded ectodomain localizes to the nodes of Ranvier. {ECO:0000250|UniProtKB:Q80WL1}.	66350	0.245439	0.248796	-0.36602	-0.553241	0.2	0.2	0.4
HGNC:4315	GLE1	GLE1 RNA export mediator	Pathway-annotated	9	9q34.11	hGLE1	NA	GLE1L|LCCS1	GLE1 (yeast homolog)-like, RNA export mediator|GLE1 RNA export mediator-like (yeast)|GLE1 RNA export mediator (yeast)|lethal congenital contracture syndrome 1|GLE1 RNA export mediator homolog (yeast)|GLE1, RNA export mediator	Nucleoporins	1051	2733	ENSG00000119392	OTTHUMG00000020749	uc004bvj.4	AF058922	NM_001003722	CCDS6904|CCDS94499|CCDS35154	9618489|18204449	MGI:1921662	RGD:1307329	LRG_484|http://ftp.ebi.ac.uk/pub/databases/lrgex/LRG_484.xml	603371	160257	NA	NA	NA	ENST00000309971.9|NM_001003722.2	20	Y	3	69	Q53GS7	GLE1_HUMAN	mRNA export factor GLE1 (hGLE1) (GLE1 RNA export mediator) (GLE1-like protein) (Nucleoporin GLE1)	GLE1 GLE1L	698	79836	Nucleus {ECO:0000269|PubMed:12668658}. Cytoplasm {ECO:0000269|PubMed:12668658}. Note=Shuttles between the nucleus and the cytoplasm (PubMed:12668658). Shuttling is essential for its mRNA export function (PubMed:12668658). {ECO:0000269|PubMed:12668658}.; [Isoform 1]: Cytoplasm {ECO:0000269|PubMed:12668658}. Nucleus, nuclear pore complex {ECO:0000269|PubMed:12668658}. Note=Shuttles between the nucleus and the cytoplasm (PubMed:12668658). In the nucleus, isoform 1 localizes to the nuclear pore complex and nuclear envelope (PubMed:12668658). Shuttling is essential for its mRNA export function (PubMed:12668658). {ECO:0000269|PubMed:12668658}.	39219	9.61279	14.0452	-0.900261	-0.509139	10.8	10.5	10.5
HGNC:4316	GLG1	golgi glycoprotein 1	Pathway-annotated	16	16q23.1	MG-160|ESL-1|CFR-1	NA	NA	golgi apparatus protein 1	NA	NA	2734	ENSG00000090863	OTTHUMG00000177174	uc002fcx.4	NA	NM_012201	CCDS45526|CCDS45527|CCDS32485	8530051|7531823	MGI:104967	RGD:69345	NA	600753	NA	NA	NA	NA	ENST00000422840.7|NM_001145667.2	39	Y	4	89	Q92896	GSLG1_HUMAN	Golgi apparatus protein 1 (CFR-1) (Cysteine-rich fibroblast growth factor receptor) (E-selectin ligand 1) (ESL-1) (Golgi sialoglycoprotein MG-160)	GLG1 CFR1 ESL1 MG160	1179	134552	Golgi apparatus membrane {ECO:0000269|PubMed:2355176}; Single-pass type I membrane protein {ECO:0000255}. Golgi outpost {ECO:0000250|UniProtKB:Q62638}. Cytoplasm, cytoskeleton, microtubule organizing center {ECO:0000250|UniProtKB:Q62638}. Note=Golgi medial cisternae. Localizes to the postsynaptic Golgi apparatus region, also named Golgi outpost, which shapes dendrite morphology by functioning as sites of acentrosomal microtubule nucleation. {ECO:0000250|UniProtKB:Q62638}.	159717	26.1514	30.0482	-0.76394	-0.653764	31.8	29.4	41.4
HGNC:4317	GLI1	GLI family zinc finger 1	Pathway-annotated	12	12q13.3	NA	NA	GLI	glioma-associated oncogene homolog 1 (zinc finger protein)|glioma-associated oncogene family zinc finger 1	Zinc fingers C2H2-type	28	2735	ENSG00000111087	OTTHUMG00000167332	uc001snx.4	NA	NM_005269	CCDS8940|CCDS53807|CCDS53806	2850480	MGI:95727	RGD:621673	NA	165220	NA	NA	NA	NA	ENST00000228682.7|NM_005269.3	58	Y	20	460	P08151	GLI1_HUMAN	Zinc finger protein GLI1 (Glioma-associated oncogene) (Oncogene GLI)	GLI1 GLI	1106	117904	Cytoplasm {ECO:0000269|PubMed:10806483, ECO:0000269|PubMed:19706761, ECO:0000269|PubMed:19878745, ECO:0000269|PubMed:24076122}. Nucleus {ECO:0000269|PubMed:10806483, ECO:0000269|PubMed:11238441, ECO:0000269|PubMed:19706761, ECO:0000269|PubMed:19878745, ECO:0000269|PubMed:2105456}. Note=Tethered in the cytoplasm by binding to SUFU (PubMed:10806483). Activation and translocation to the nucleus is promoted by interaction with STK36 (PubMed:10806483). Phosphorylation by ULK3 may promote nuclear localization (PubMed:19878745). Translocation to the nucleus is promoted by interaction with ZIC1 (PubMed:11238441). {ECO:0000269|PubMed:10806483, ECO:0000269|PubMed:11238441, ECO:0000269|PubMed:19878745}.; [Isoform 2]: Cytoplasm {ECO:0000269|PubMed:19706761}. Nucleus {ECO:0000269|PubMed:19706761}.	12483	1.11552	1.08853	0.0736896	-0.256979	0.9	0.8	1.3
HGNC:4318	GLI2	GLI family zinc finger 2	Pathway-annotated	2	2q14.2	THP2|HPE9|THP1	tax-responsive element-2 holding protein|tax helper protein 1|tax helper protein 2	NA	GLI-Kruppel family member GLI2|glioma-associated oncogene family zinc finger 2	Zinc fingers C2H2-type	28	2736	ENSG00000074047	OTTHUMG00000153741	uc010flp.4	NA	NM_005270	CCDS92850|CCDS33283	2850480|9557682	MGI:95728	RGD:1309270	NA	165230	138516	NA	NA	NA	ENST00000361492.9|NM_001374353.1	73	Y	27	219	P10070	GLI2_HUMAN	Zinc finger protein GLI2 (GLI family zinc finger protein 2) (Tax helper protein)	GLI2 THP	1586	167783	Nucleus {ECO:0000269|PubMed:26565916}. Cytoplasm {ECO:0000250|UniProtKB:Q0VGT2}. Cell projection, cilium {ECO:0000250|UniProtKB:Q0VGT2}. Note=STK36 promotes translocation to the nucleus. In keratinocytes, it is sequestered in the cytoplasm by SUFU. In the absence of SUFU, it translocates to the nucleus. {ECO:0000250|UniProtKB:Q0VGT2}.; [Isoform 1]: Nucleus {ECO:0000269|PubMed:9557682}.; [Isoform 2]: Nucleus {ECO:0000269|PubMed:9557682}.	257030	0.727977	2.21074	-0.579521	-0.304414	0.3	0.2	1.3
HGNC:4319	GLI3	GLI family zinc finger 3	Pathway-annotated	7	7p14.1	PAP-A|PAPA|PAPA1|PAPB|ACLS|PPDIV	zinc finger protein GLI3|oncogene GLI3|DNA-binding protein	GCPS|PHS	Greig cephalopolysyndactyly syndrome|GLI-Kruppel family member GLI3|glioma-associated oncogene family zinc finger 3	Zinc fingers C2H2-type	28	2737	ENSG00000106571	OTTHUMG00000023630	uc011kbh.3	NA	NM_000168	CCDS5465	2118997	MGI:95729	RGD:620272	NA	165240	122167	NA	NA	NA	ENST00000395925.8|NM_000168.6	76	Y	32	211	P10071	GLI3_HUMAN	Transcriptional activator GLI3 (GLI3 form of 190 kDa) (GLI3-190) (GLI3 full-length protein) (GLI3FL) [Cleaved into: Transcriptional repressor GLI3R (GLI3 C-terminally truncated form) (GLI3 form of 83 kDa) (GLI3-83)]	GLI3	1580	169863	Nucleus. Cytoplasm. Cell projection, cilium. Note=GLI3FL is localized predominantly in the cytoplasm while GLI3R resides mainly in the nucleus. Ciliary accumulation requires the presence of KIF7 and SMO. Translocation to the nucleus is promoted by interaction with ZIC1.	303151	1.01269	1.82086	-0.787449	-0.715854	1.8	1.7	1.7
HGNC:4320	GLI4	GLI family zinc finger 4	Pathway-annotated	8	8q24.3	HKR4|ZNF928	NA	NA	GLI-Kruppel family member GLI4|glioma-associated oncogene family zinc finger 4	Zinc fingers C2H2-type	28	2738	ENSG00000250571	OTTHUMG00000164952	uc003yxx.4	NA	NM_138465	CCDS6398	2850480	NA	RGD:1560906	NA	165280	NA	NA	NA	NA	ENST00000340042.2|NM_138465.4	8	Y	1	13	P10075	GLI4_HUMAN	Zinc finger protein GLI4 (Krueppel-related zinc finger protein 4) (Protein HKR4)	GLI4 HKR4	376	41145	Nucleus {ECO:0000305}.	9498	12.8527	14.2087	-0.379125	-0.309406	2.9	2.7	13.3
HGNC:17001	GLIPR1	GLI pathogenesis related 1	Pathway-annotated	12	12q21.2	RTVP1|GliPR	NA	NA	GLI pathogenesis-related 1 (glioma)	GLIPR family	1358	11010	ENSG00000139278	OTTHUMG00000169757	uc001sxs.4	U16307	NM_006851	CCDS9011	7607567|8973356	MGI:1920940	RGD:1305978	NA	602692	NA	NA	NA	NA	ENST00000266659.8|NM_006851.3	88	Y	3	49	P48060	GLIP1_HUMAN	Glioma pathogenesis-related protein 1 (GliPR 1) (Protein RTVP-1)	GLIPR1 GLIPR RTVP1	266	30366	Membrane {ECO:0000305}; Single-pass membrane protein {ECO:0000305}.	23110	1.66437	3.92833	-0.495873	-0.489758	4.9	4.4	5.4
HGNC:28392	GLIPR1L1	GLIPR1 like 1	Pathway-annotated	12	12q21.2	MGC26856	NA	NA	GLI pathogenesis-related 1 like 1|GLI pathogenesis related 1 like 1	GLIPR family	1358	256710	ENSG00000173401	OTTHUMG00000169755	uc001sxn.4	BC014603	NM_152779	CCDS76578|CCDS9009	20219979	MGI:1916536|MGI:3620621	RGD:1563000	NA	610395	NA	NA	NA	NA	ENST00000378695.9|NM_001304964.2	1	Y	0	9	Q6UWM5	GPRL1_HUMAN	GLIPR1-like protein 1	GLIPR1L1 UNQ2972/PRO7434	242	27151	Cytoplasmic vesicle, secretory vesicle, acrosome {ECO:0000250|UniProtKB:Q9DAG6}. Cell membrane {ECO:0000250|UniProtKB:Q9DAG6}; Lipid-anchor, GPI-anchor {ECO:0000255}; Extracellular side {ECO:0000250|UniProtKB:Q9DAG6}. Membrane raft {ECO:0000250|UniProtKB:Q32LB5}. Secreted {ECO:0000250|UniProtKB:Q9DAG6}. Note=Located in the connecting piece of elongated spermatids and sperm. Also located in the apical region of the sperm head after sperm capacitation (By similarity). Weakly attached to the cell membrane and later secreted into the extracellular space (By similarity). Located on sperm equatorial segment and neck (By similarity). Associated with epididymosomes from the caput and cauda epididymis (By similarity). {ECO:0000250|UniProtKB:Q32LB5, ECO:0000250|UniProtKB:Q9DAG6}.	35890	0.163855	0.285744	0.248417	-0.113898	0.1	0.1	0.1
HGNC:28592	GLIPR1L2	GLIPR1 like 2	Pathway-annotated	12	12q21.2	MGC39497	NA	NA	GLI pathogenesis-related 1 like 2|GLI pathogenesis related 1 like 2	GLIPR family	1358	144321	ENSG00000180481	OTTHUMG00000169756	uc001sxr.3	BC029557	NM_152436	CCDS9010|CCDS58258	16714093|20978342	MGI:1914787	RGD:1310205	NA	610394	NA	NA	NA	NA	ENST00000550916.6|NM_001270396.2	5	N	0	13	Q4G1C9	GRPL2_HUMAN	GLIPR1-like protein 2	GLIPR1L2	344	40179	Membrane {ECO:0000305}; Single-pass membrane protein {ECO:0000305}.	41599	0.511938	0.916838	0.014069	-0.194073	2	1.9	1.9
HGNC:18007	GLIPR2	GLI pathogenesis related 2	Pathway-annotated	9	9p13.3	GAPR-1	NA	C9orf19	chromosome 9 open reading frame 19|GLI pathogenesis-related 2	CAP superfamily	1356	152007	ENSG00000122694	OTTHUMG00000019900	uc033cqe.1	AY039756	NM_022343	CCDS75833|CCDS75832|CCDS69595|CCDS6598	12137952|11865038	MGI:1917770	RGD:1583669	NA	607141	NA	NA	NA	NA	ENST00000377960.9|NM_022343.4	28	Y	0	36	Q9H4G4	GAPR1_HUMAN	Golgi-associated plant pathogenesis-related protein 1 (GAPR-1) (Golgi-associated PR-1 protein) (Glioma pathogenesis-related protein 2) (GliPR 2)	GLIPR2 C9orf19 GAPR1	154	17218	Golgi apparatus membrane {ECO:0000269|PubMed:11865038}; Lipid-anchor {ECO:0000269|PubMed:11865038}. Note=Binds lipid-enriched microdomains of Golgi membranes not only by ionic interactions but also through the myristate.	27377	2.89575	7.25623	-0.881268	-0.731486	4	3.7	8.5
HGNC:29525	GLIS1	GLIS family zinc finger 1	Pathway-annotated	1	1p32.3	FLJ36155	Gli-similar 1	NA	NA	Zinc fingers C2H2-type	28	148979	ENSG00000174332	OTTHUMG00000008079	uc001cvr.2	AK093474	NM_147193	CCDS582|CCDS90959	12042312|14500813	MGI:2386723	RGD:1308030	NA	610378	NA	NA	NA	NA	ENST00000628545.2|NM_001367484.1	4	Y	0	26	Q8NBF1	GLIS1_HUMAN	Zinc finger protein GLIS1 (GLI-similar 1)	GLIS1	620	65976	Nucleus {ECO:0000250|UniProtKB:Q8K1M4}.	232927	3.87496	2.04987	1.57292	0.0371989	1.5	1.5	4.2
HGNC:29450	GLIS2	GLIS family zinc finger 2	Pathway-annotated	16	16p13.3	NPHP7	nephrocystin-7|Gli-similar 2	NA	NA	Zinc fingers C2H2-type	28	84662	ENSG00000126603	OTTHUMG00000129467	uc002cwc.2	AF325914	NM_032575	CCDS10511	11741991|14500813|17618285	MGI:1932535	RGD:1309177	NA	608539	168309	NA	NA	NA	ENST00000433375.2|NM_032575.3	17	Y	2	34	Q9BZE0	GLIS2_HUMAN	Zinc finger protein GLIS2 (GLI-similar 2) (Neuronal Krueppel-like protein)	GLIS2 NKL	524	55689	Nucleus speckle {ECO:0000250}. Cytoplasm {ECO:0000250}.	24836	35.579	51.4474	1.58095	1.65336	7.6	7	40.4
HGNC:28510	GLIS3	GLIS family zinc finger 3	Pathway-annotated	9	9p24.2	MGC33662	Gli-similar 3	ZNF515	zinc finger protein 515	Zinc fingers C2H2-type	28	169792	ENSG00000107249	OTTHUMG00000019463	uc003zhx.2	BC033899	NM_152629	CCDS43784|CCDS6451	14500813	MGI:2444289	RGD:1565505	NA	610192	165848	NA	NA	NA	ENST00000381971.8|NM_001042413.2	11	Y	0	73	Q8NEA6	GLIS3_HUMAN	Zinc finger protein GLIS3 (GLI-similar 3) (Zinc finger protein 515)	GLIS3 ZNF515	775	83636	Nucleus {ECO:0000250}.	524265	4.48461	6.36414	1.43533	1.4463	4.4	4	7.6
HGNC:14373	GLMN	glomulin, FKBP associated protein	Pathway-annotated	1	1p22.1	FAP48|FAP68|GLML|GVM|FKBPAP	NA	VMGLOM	venous malformation with glomus cells	NA	NA	11146	ENSG00000174842	OTTHUMG00000010283	uc001dor.4	U73704	NM_007070	CCDS738	8955134|22748924	MGI:2141180	RGD:1588600	NA	601749	122172	NA	NA	NA	ENST00000370360.8|NM_053274.3	23	Y	5	69	Q92990	GLMN_HUMAN	Glomulin (FK506-binding protein-associated protein) (FAP) (FKBP-associated protein)	GLMN FAP48 FAP68 VMGLOM	594	68208	NA	52585	3.26813	4.82517	-1.18533	-0.703889	4.5	4.3	4.3
HGNC:29436	GLMP	glycosylated lysosomal membrane protein	Pathway-annotated	1	1q22	MGC31963|NCU-G1|lnc-UCID	kidney lysosomal membrane protein|lncRNA up-regulating CDK6 by interacting with DHX9	C1orf85	chromosome 1 open reading frame 85	NA	NA	112770	ENSG00000198715	OTTHUMG00000019789	NA	BC011575	NM_144580	CCDS72948|CCDS1139|CCDS72947|CCDS72949	18021396|19489740|31661432	MGI:1913318	RGD:1303130	NA	619958	NA	NA	NA	NA	ENST00000362007.6|NM_144580.3	17	Y	0	19	Q8WWB7	GLMP_HUMAN	Glycosylated lysosomal membrane protein (Lysosomal protein NCU-G1)	GLMP C1orf85 PSEC0030 UNQ2553/PRO6182	406	43864	Lysosome membrane {ECO:0000269|PubMed:17897319, ECO:0000269|PubMed:19556463}; Single-pass type I membrane protein {ECO:0000255}; Lumenal side {ECO:0000305}.	5600	20.2062	14.6631	0.936309	-0.201997	31.4	30.6	50.7
HGNC:4323	GLO1	glyoxalase I	Pathway-annotated	6	6p21.2	GLOD1	lactoylglutathione lyase	NA	NA	Glyoxalase domain containing family	2111	2739	ENSG00000124767	OTTHUMG00000014636	uc003ooc.4	L07837	NM_006708	CCDS4837	8449929|7684374	MGI:95742	RGD:2702	NA	138750	NA	NA	NA	4.4.1.5	ENST00000373365.5|NM_006708.3	54	Y	14	195	Q04760	LGUL_HUMAN	Lactoylglutathione lyase (EC 4.4.1.5) (Aldoketomutase) (Glyoxalase I) (Glx I) (Ketone-aldehyde mutase) (Methylglyoxalase) (S-D-lactoylglutathione methylglyoxal lyase)	GLO1	184	20778	NA	27220	44.0694	58.4276	-1.03291	-0.491297	87.5	84.1	84.1
HGNC:14111	GLOD4	glyoxalase domain containing 4	Pathway-annotated	17	17p13.3	CGI-150|HC71	NA	C17orf25	chromosome 17 open reading frame 25	Glyoxalase domain containing family	2111	51031	ENSG00000167699	OTTHUMG00000177497	uc002fru.4	AF177342	NM_016080	CCDS32520|CCDS92216	11642406|12528892	MGI:1914451	RGD:1307010	NA	620650	NA	NA	NA	NA	ENST00000301329.11|NM_016080.4	21	Y	1	40	Q9HC38	GLOD4_HUMAN	Glyoxalase domain-containing protein 4	GLOD4 C17orf25 CGI-150 My027	313	34793	Mitochondrion {ECO:0000305|PubMed:12897971}.	25197	25.1433	32.1977	-0.698577	-0.0849589	73.5	70.9	70.9
HGNC:33358	GLOD5	glyoxalase domain containing 5	Pathway-annotated	X	Xp11.23	NA	NA	NA	NA	Glyoxalase domain containing family	2111	392465	ENSG00000171433	OTTHUMG00000024125	uc011mmh.3	NA	NM_001080489	CCDS55410	NA	MGI:1917074	RGD:1564596	Global Variome shared LOVD|https://databases.lovd.nl/shared/genes/GLOD5	301112	NA	NA	NA	NA	ENST00000303227.11|NM_001080489.3	3	N	0	4	A6NK44	GLOD5_HUMAN	Glyoxalase domain-containing protein 5	GLOD5	160	18322	NA	11901	3.21645	1.75531	5.81165	1.81502	10.5	10.8	10.8
HGNC:4324	GLP1R	glucagon like peptide 1 receptor	Pathway-annotated	6	6p21.2	GLP-1R	NA	NA	glucagon-like peptide 1 receptor	Glucagon receptor family	269	2740	ENSG00000112164	OTTHUMG00000014638	uc003ooj.5	NA	NM_002062	CCDS4839	NA	MGI:99571	RGD:2703	NA	138032	NA	NA	objectId:249	NA	ENST00000373256.5|NM_002062.5	32	Y	21	282	P43220	GLP1R_HUMAN	Glucagon-like peptide 1 receptor (GLP-1 receptor) (GLP-1-R) (GLP-1R)	GLP1R	463	53026	Cell membrane {ECO:0000269|PubMed:19861722, ECO:0000269|PubMed:26308095, ECO:0000269|PubMed:27196125, ECO:0000269|PubMed:28514449, ECO:0000269|PubMed:7517895, ECO:0000269|PubMed:8216285, ECO:0000269|PubMed:8405712}; Multi-pass membrane protein {ECO:0000269|PubMed:28514449}.	42522	0.0417405	0.063177	0.0480948	-0.237601	0.1	0.1	0.1
HGNC:4325	GLP2R	glucagon like peptide 2 receptor	Pathway-annotated	17	17p13.1	NA	NA	NA	glucagon-like peptide 2 receptor	Glucagon receptor family	269	9340	ENSG00000065325	OTTHUMG00000130269	uc002gmd.2	AF105367	NM_004246	CCDS11150	9990065	MGI:2136733	RGD:620270	NA	603659	NA	NA	objectId:250	NA	ENST00000262441.10|NM_004246.3	16	Y	15	35	O95838	GLP2R_HUMAN	Glucagon-like peptide 2 receptor (GLP-2 receptor) (GLP-2-R) (GLP-2R)	GLP2R	553	63001	Cell membrane; Multi-pass membrane protein.	69893	0.00637126	0.20713	-0.290692	-0.44512	0.2	0.2	0.3
HGNC:4326	GLRA1	glycine receptor alpha 1	Pathway-annotated	5	5q33.1	NA	stiff person syndrome	STHE	glycine receptor, alpha 1 (startle disease/hyperekplexia)	Glycine receptors	868	2741	ENSG00000145888	OTTHUMG00000130121	uc003lur.4	NA	NM_000171	CCDS4320|CCDS54942	1355335|8298642	MGI:95747	RGD:2704	Global Variome shared LOVD|https://databases.lovd.nl/shared/genes/GLRA1	138491	122179	NA	objectId:423	NA	ENST00000274576.9|NM_000171.4	17	Y	4	143	P23415	GLRA1_HUMAN	Glycine receptor subunit alpha-1 (Glycine receptor 48 kDa subunit) (Glycine receptor strychnine-binding subunit)	GLRA1	457	52624	Postsynaptic cell membrane {ECO:0000250|UniProtKB:Q64018}; Multi-pass membrane protein {ECO:0000250|UniProtKB:Q64018}. Synapse {ECO:0000250|UniProtKB:Q64018}. Perikaryon {ECO:0000250|UniProtKB:Q64018}. Cell projection, dendrite {ECO:0000250|UniProtKB:Q64018}. Cell membrane {ECO:0000269|PubMed:14551753, ECO:0000269|PubMed:16144831, ECO:0000269|PubMed:2155780, ECO:0000269|PubMed:22715885, ECO:0000269|PubMed:22973015, ECO:0000269|PubMed:24108130, ECO:0000269|PubMed:25445488, ECO:0000269|PubMed:25730860, ECO:0000269|PubMed:25973519, ECO:0000269|PubMed:7920629, ECO:0000269|PubMed:7925268, ECO:0000269|PubMed:9009272}; Multi-pass membrane protein {ECO:0000269|PubMed:23994010, ECO:0000269|PubMed:25730860, ECO:0000305|PubMed:2155780}.	102338	0.00852298	0.019484	-0.064786	-0.268554	0	0	0
HGNC:4327	GLRA2	glycine receptor alpha 2	Pathway-annotated	X	Xp22.2	NA	NA	GLR	NA	Glycine receptors	868	2742	ENSG00000101958	OTTHUMG00000021166	uc010neq.4	NA	NM_001118885	CCDS48085|CCDS14160|CCDS55371	NA	MGI:95748	RGD:2705	Global Variome shared LOVD|https://databases.lovd.nl/shared/genes/GLRA2	305990	NA	NA	objectId:424	NA	ENST00000218075.9|NM_002063.4	18	Y	4	26	P23416	GLRA2_HUMAN	Glycine receptor subunit alpha-2	GLRA2	452	52002	Postsynaptic cell membrane {ECO:0000250|UniProtKB:Q7TNC8}; Multi-pass membrane protein {ECO:0000250|UniProtKB:P23415}. Synapse {ECO:0000250|UniProtKB:Q7TNC8}. Cell membrane {ECO:0000269|PubMed:15302677, ECO:0000269|PubMed:16144831, ECO:0000269|PubMed:2155780, ECO:0000269|PubMed:23895467, ECO:0000269|PubMed:25445488, ECO:0000269|PubMed:26370147}; Multi-pass membrane protein {ECO:0000250|UniProtKB:P23415}. Cell projection {ECO:0000250|UniProtKB:Q7TNC8}.	202514	0.027452	0.00638741	0.00693746	-0.305382	0	0	0
HGNC:4328	GLRA3	glycine receptor alpha 3	Pathway-annotated	4	4q34.1	NA	NA	NA	NA	Glycine receptors	868	8001	ENSG00000145451	OTTHUMG00000149816	uc003ity.3	AF017724	NM_001042543	CCDS3822|CCDS43283	9677400	MGI:95749	RGD:621229	NA	600421	NA	NA	objectId:425	NA	ENST00000274093.8|NM_006529.4	21	Y	4	23	O75311	GLRA3_HUMAN	Glycine receptor subunit alpha-3	GLRA3	464	53800	Postsynaptic cell membrane {ECO:0000250|UniProtKB:P24524}; Multi-pass membrane protein {ECO:0000305}. Perikaryon {ECO:0000250|UniProtKB:P24524}. Cell projection, dendrite {ECO:0000250|UniProtKB:P24524}. Synapse {ECO:0000250|UniProtKB:P24524}. Cell membrane {ECO:0000269|PubMed:26416729, ECO:0000269|PubMed:9677400}; Multi-pass membrane protein {ECO:0000269|PubMed:26416729}. Note=Partially colocalizes with GPHN that is known to mediate receptor clustering at postsynaptic membranes. {ECO:0000250|UniProtKB:P24524}.	192327	0.00667306	0.0064962	-0.122804	-0.387354	0	0	0
HGNC:4329	GLRB	glycine receptor beta	Pathway-annotated	4	4q32.1	NA	NA	NA	NA	Glycine receptors	868	2743	ENSG00000109738	OTTHUMG00000161954	uc003ipj.3	U33267	NM_000824	CCDS54813|CCDS3796	9676428|8717357	MGI:95751	RGD:2706	NA	138492	122182	NA	objectId:427	NA	ENST00000264428.9|NM_000824.5	33	Y	4	52	P48167	GLRB_HUMAN	Glycine receptor subunit beta (Glycine receptor 58 kDa subunit)	GLRB	497	56122	Postsynaptic cell membrane {ECO:0000250|UniProtKB:P48168}; Multi-pass membrane protein {ECO:0000250|UniProtKB:P23415}. Synapse {ECO:0000250|UniProtKB:P48168}. Cell projection, dendrite {ECO:0000250|UniProtKB:P48168}. Cell membrane {ECO:0000269|PubMed:11929858, ECO:0000269|PubMed:12684523, ECO:0000269|PubMed:15302677, ECO:0000269|PubMed:16144831, ECO:0000269|PubMed:22715885, ECO:0000269|PubMed:22973015, ECO:0000269|PubMed:23238346, ECO:0000269|PubMed:25445488, ECO:0000269|PubMed:35526563, ECO:0000269|PubMed:8717357}; Multi-pass membrane protein {ECO:0000250|UniProtKB:P23415}. Cytoplasm {ECO:0000269|PubMed:12684523, ECO:0000269|PubMed:35526563}. Note=Retained in the cytoplasm upon heterologous expression by itself. Coexpression with GPHN promotes expression at the cell membrane (PubMed:12684523). Coexpression with GLRA1, GLRA2 or GLRA3 promotes expression at the cell membrane. {ECO:0000250|UniProtKB:P20781, ECO:0000269|PubMed:12684523}.	95965	0.748792	1.99804	-0.538359	-0.542674	3.9	3.7	3.7
HGNC:4330	GLRX	glutaredoxin	Pathway-annotated	5	5q15	GRX|GRX1	thioltransferase|Glutaredoxin-1	NA	glutaredoxin (thioltransferase)	Glutaredoxin domain containing	1468	2745	ENSG00000173221	OTTHUMG00000121167	uc063fnd.1	NA	NM_002064	CCDS4078	8838810	MGI:2135625	RGD:70951	NA	600443	NA	NA	NA	NA	ENST00000237858.11|NM_001118890.2	117	Y	8	111	P35754	GLRX1_HUMAN	Glutaredoxin-1 (Thioltransferase-1) (TTase-1)	GLRX GRX	106	11776	Cytoplasm.	71407	35.5103	36.9796	1.88702	1.07179	238.9	238	238
HGNC:16065	GLRX2	glutaredoxin 2	Pathway-annotated	1	1q31.2	GRX2|bA101E13.1	NA	NA	glutaredoxin (thioltransferase) 2	Glutaredoxin domain containing	1468	51022	ENSG00000023572	OTTHUMG00000035677	uc001gta.3	AF132495	NM_016066	CCDS1381|CCDS1380	11297543	MGI:1916617	RGD:1307950	NA	606820	NA	NA	NA	NA	ENST00000367439.8|NM_197962.3	23	Y	0	61	Q9NS18	GLRX2_HUMAN	Glutaredoxin-2, mitochondrial	GLRX2 GRX2 CGI-133	164	18052	[Isoform 1]: Mitochondrion.; [Isoform 2]: Nucleus.	15248	7.19266	7.88434	-0.086304	-0.292252	9.3	9.2	15.8
HGNC:15987	GLRX3	glutaredoxin 3	Pathway-annotated	10	10q26.3	PICOT|bA500G10.4|GRX3|GLRX4|GRX4	glutaredoxin 4	TXNL2	thioredoxin-like 2	Glutaredoxin domain containing	1468	10539	ENSG00000108010	OTTHUMG00000019267	uc001lkn.3	AJ010841	NM_006541	CCDS7661	10636891|11124703	MGI:1353653	RGD:69414	NA	612754	NA	NA	NA	NA	ENST00000331244.10|NM_006541.5	21	Y	0	102	O76003	GLRX3_HUMAN	Glutaredoxin-3 (PKC-interacting cousin of thioredoxin) (PICOT) (PKC-theta-interacting protein) (PKCq-interacting protein) (Thioredoxin-like protein 2)	GLRX3 PICOT TXNL2 HUSSY-22	335	37432	Cytoplasm, cytosol {ECO:0000305|PubMed:27519415}. Cytoplasm, cell cortex {ECO:0000269|PubMed:10636891}. Cytoplasm, myofibril, sarcomere, Z line {ECO:0000250|UniProtKB:Q9CQM9}. Note=Under the plasma membrane (By similarity). After PMA stimulation, GLRX3 and PRKCQ/PKC-theta translocate to a more extended submembrane area (By similarity). In the Z line, found associated with CSRP3 (By similarity). {ECO:0000250|UniProtKB:Q9CQM9}.	48130	9.0001	15.1858	-1.10711	-0.131358	37.3	36.3	36.3
HGNC:20134	GLRX5	glutaredoxin 5	Pathway-annotated	14	14q32.13	PR01238|GRX5	NA	C14orf87	chromosome 14 open reading frame 87|glutaredoxin 5 homolog (S. cerevisiae)	Glutaredoxin domain containing|Mitochondrial iron-sulfur assembly components	1468|1853	51218	ENSG00000182512	OTTHUMG00000171636	uc001yem.2	AF113691	NM_016417	CCDS9936	20364084	MGI:1920296	RGD:1308383	NA	609588	169900	NA	NA	NA	ENST00000331334.5|NM_016417.3	16	Y	2	45	Q86SX6	GLRX5_HUMAN	Glutaredoxin-related protein 5, mitochondrial (Monothiol glutaredoxin-5)	GLRX5 C14orf87	157	16628	Mitochondrion matrix {ECO:0000269|PubMed:20364084}.	11221	31.7783	42.5293	0.411234	1.28601	73.4	71.8	71.8
HGNC:4331	GLS	glutaminase	Pathway-annotated	2	2q32.2	KIAA0838|GLS1|GAC|GAM|KGA	glutaminase C|K-glutaminase	NA	NA	Ankyrin repeat domain containing	403	2744	ENSG00000115419	OTTHUMG00000132701	uc002usf.4	AB020645	NM_001256310	CCDS2308|CCDS58744	10048485	MGI:95752	RGD:2707	NA	138280	NA	NA	objectId:2891	3.5.1.2	ENST00000320717.8|NM_014905.5	101	Y	55	188	O94925	GLSK_HUMAN	Glutaminase kidney isoform, mitochondrial (GLS) (EC 3.5.1.2) (K-glutaminase) (L-glutamine amidohydrolase) [Cleaved into: Glutaminase kidney isoform, mitochondrial 68 kDa chain; Glutaminase kidney isoform, mitochondrial 65 kDa chain]	GLS GLS1 KIAA0838	669	73461	[Isoform 1]: Mitochondrion {ECO:0000250|UniProtKB:P13264}. Cytoplasm, cytosol {ECO:0000269|PubMed:22228304}. Note=The 74-kDa cytosolic precursor is translocated into the mitochondria and processed via a 72-kDa intermediate to yield the mature 68- and 65-kDa subunits. {ECO:0000250|UniProtKB:P13264}.; [Isoform 3]: Mitochondrion {ECO:0000269|PubMed:22228304}.; [Glutaminase kidney isoform, mitochondrial 68 kDa chain]: Mitochondrion matrix {ECO:0000250|UniProtKB:P13264}. Note=Produced by the proteolytic processing of the 74-kDa cytosolic precursor. {ECO:0000250|UniProtKB:P13264}.; [Glutaminase kidney isoform, mitochondrial 65 kDa chain]: Mitochondrion matrix {ECO:0000250|UniProtKB:P13264}. Note=Produced by the proteolytic processing of the 74-kDa cytosolic precursor. {ECO:0000250|UniProtKB:P13264}.	84731	59.6339	65.5824	1.92936	1.27031	157.5	149.1	149.1
HGNC:29570	GLS2	glutaminase 2	Pathway-annotated	12	12q13.3	GA|GLS|LGA|hLGA	NA	NA	glutaminase 2 (liver, mitochondrial)	Ankyrin repeat domain containing	403	27165	ENSG00000135423	OTTHUMG00000140379	uc001slj.5	NA	NM_013267	CCDS8921|CCDS73482	11130979|10620514	MGI:2143539	RGD:620359	NA	606365	NA	NA	NA	3.5.1.2	ENST00000311966.9|NM_013267.4	69	Y	42	62	Q9UI32	GLSL_HUMAN	Glutaminase liver isoform, mitochondrial (GLS) (EC 3.5.1.2) (L-glutaminase) (L-glutamine amidohydrolase)	GLS2 GA	602	66323	Mitochondrion {ECO:0000269|PubMed:20378837}.	17470	0.964222	0.851688	-0.0922809	-0.3856	2	1.9	1.9
HGNC:26483	GLT1D1	glycosyltransferase 1 domain containing 1	Pathway-annotated	12	12q24.33	FLJ31978	NA	NA	NA	Glycosyl transferases group 1 domain containing	427	144423	ENSG00000151948	OTTHUMG00000168437	uc058vcn.1	NA	NM_144669	CCDS91773|CCDS9265	NA	MGI:2442755	RGD:1304896	NA	NA	NA	NA	NA	NA	ENST00000442111.7|NM_001366886.1	3	Y	0	14	Q96MS3	GL1D1_HUMAN	Glycosyltransferase 1 domain-containing protein 1 (EC 2.4.-.-)	GLT1D1	346	38507	Secreted {ECO:0000305}.	131541	0.266076	0.407701	-0.2045	-0.43189	0.8	0.8	0.8
HGNC:23671	GLT6D1	glycosyltransferase 6 domain containing 1	Pathway-annotated	9	9q34.3	NA	NA	GLTDC1	galactosyltransferase family 6 domain containing 1	Glycosyltransferase family 6	429	360203	ENSG00000204007	OTTHUMG00000020911	uc010nbd.1	AY336054	NM_182974	CCDS43900	NA	MGI:1918353	RGD:1311348	NA	613699	NA	NA	NA	NA	ENST00000371763.6|NM_182974.3	NA	Y	0	13	Q7Z4J2	GL6D1_HUMAN	Putative glycosyltransferase 6 domain-containing protein 1 (EC 2.4.1.-) (Galactosyltransferase family 6 domain-containing 1)	GLT6D1 GLTDC1 GT6M7	276	32608	Membrane {ECO:0000305}; Single-pass type II membrane protein {ECO:0000305}.	15892	0	0	0.286035	-0.107196	0	0	0
HGNC:24870	GLT8D1	glycosyltransferase 8 domain containing 1	Pathway-annotated	3	3p21.1	AD-017|FLJ14611	NA	NA	NA	Glycosyltransferase family 8	436	55830	ENSG00000016864	OTTHUMG00000158759	uc003dfm.5	AY358579	NM_152932	CCDS2862	12975309	MGI:1923735	RGD:1359293	NA	618399	NA	NA	NA	NA	ENST00000266014.11|NM_018446.4	23	Y	0	46	Q68CQ7	GL8D1_HUMAN	Glycosyltransferase 8 domain-containing protein 1 (EC 2.4.1.-)	GLT8D1 GALA4A AD-017 MSTP137 UNQ572/PRO1134	371	41935	Membrane {ECO:0000305}; Single-pass type II membrane protein {ECO:0000305}.	11546	21.8374	27.7546	-0.574785	-0.38599	40.5	39	39
HGNC:24890	GLT8D2	glycosyltransferase 8 domain containing 2	Pathway-annotated	12	12q23.3	FLJ31494	NA	NA	NA	Glycosyltransferase family 8	436	83468	ENSG00000120820	OTTHUMG00000170120	uc001tki.2	BC022343	NM_031302	CCDS9096	NA	MGI:1922032	RGD:1560432	NA	NA	NA	NA	NA	NA	ENST00000360814.9|NM_001384711.1	17	Y	0	24	Q9H1C3	GL8D2_HUMAN	Glycosyltransferase 8 domain-containing protein 2 (EC 2.4.1.-)	GLT8D2 GALA4A UNQ1901/PRO4347	349	40026	Membrane {ECO:0000305}; Single-pass type II membrane protein {ECO:0000305}.	75196	2.31826	2.15098	-0.562004	-0.698177	4.3	4.1	4.1
HGNC:24867	GLTP	glycolipid transfer protein	Pathway-annotated	12	12q24.11	NA	NA	NA	NA	NA	NA	51228	ENSG00000139433	OTTHUMG00000169278	uc001tpm.3	AF209704|AY372530	NM_016433	CCDS9136	15287756|15901739	MGI:1929253	RGD:1564442	NA	608949	NA	NA	NA	NA	ENST00000318348.9|NM_016433.4	21	Y	5	47	Q9NZD2	GLTP_HUMAN	Glycolipid transfer protein (GLTP)	GLTP	209	23850	Cytoplasm {ECO:0000269|PubMed:17980653}.	29596	28.8881	48.807	-0.0398464	-0.106474	37.5	34.3	51.7
HGNC:33756	GLTPD2	glycolipid transfer protein domain containing 2	Pathway-annotated	17	17p13.2	NA	NA	NA	NA	NA	NA	388323	ENSG00000182327	OTTHUMG00000177929	uc002fza.3	BC029290	NM_001014985	CCDS32534	NA	MGI:2444527	RGD:1560459	NA	NA	NA	NA	NA	NA	ENST00000331264.8|NM_001014985.3	NA	Y	0	4	A6NH11	GLTD2_HUMAN	Glycolipid transfer protein domain-containing protein 2	GLTPD2	291	31642	NA	1625	9.13245	2.8982	1.85386	0.0937004	11.5	10.8	11.7
HGNC:4335	GLUD1	glutamate dehydrogenase 1	Pathway-annotated	10	10q23.2	GDH|GDH1|hGDH1	NA	GLUD	NA	NA	NA	2746	ENSG00000148672	OTTHUMG00000018666	uc001keh.4	M20867	NM_005271	CCDS91291|CCDS7382	2757358|11903050	MGI:95753	RGD:2708	NA	138130	122188	NA	NA	1.4.1.3	ENST00000277865.5|NM_005271.5	88	Y	53	244	P00367	DHE3_HUMAN	Glutamate dehydrogenase 1, mitochondrial (GDH 1) (EC 1.4.1.3)	GLUD1 GLUD	558	61398	Mitochondrion {ECO:0000269|PubMed:19448744}. Endoplasmic reticulum {ECO:0000269|PubMed:19448744}. Note=Mostly translocates into the mitochondria, only a small amount of the protein localizes to the endoplasmic reticulum. {ECO:0000269|PubMed:19448744}.	44641	93.1975	88.0063	-0.290549	-0.584043	279.6	273.8	273.8
HGNC:4336	GLUD2	glutamate dehydrogenase 2	Pathway-annotated	X	Xq24	NA	NA	GLUDP1	glutamate dehydrogenase pseudogene 1	NA	NA	2747	ENSG00000182890	OTTHUMG00000022320	uc004eto.4	U08997	NM_012084	CCDS14603	8207021|9109504	MGI:95753	NA	Global Variome shared LOVD|https://databases.lovd.nl/shared/genes/GLUD2	300144	NA	NA	NA	NA	ENST00000328078.3|NM_012084.4	25	Y	18	72	P49448	DHE4_HUMAN	Glutamate dehydrogenase 2, mitochondrial (GDH 2) (EC 1.4.1.3)	GLUD2 GLUDP1	558	61434	Mitochondrion matrix {ECO:0000269|PubMed:22709669}.	2484	1.05345	1.09224	0.380898	-0.0330047	1.6	1.6	1.6
HGNC:4341	GLUL	glutamate-ammonia ligase	Pathway-annotated	1	1q25.3	NA	glutamine synthetase	GLNS	glutamate-ammonia ligase (glutamine synthase)	NA	NA	2752	ENSG00000135821	OTTHUMG00000037407	uc001gpd.2	AL161952	NM_002065	CCDS1344	1681907|2888076	MGI:95739	RGD:2710	NA	138290	168083	NA	NA	6.3.1.2	ENST00000331872.11|NM_001033044.4	108	Y	29	161	P15104	GLNA_HUMAN	Glutamine synthetase (GS) (EC 6.3.1.2) (Glutamate--ammonia ligase) (Palmitoyltransferase GLUL) (EC 2.3.1.225)	GLUL GLNS	373	42064	Cytoplasm, cytosol {ECO:0000269|PubMed:30158707}. Microsome {ECO:0000250|UniProtKB:P09606}. Mitochondrion {ECO:0000250|UniProtKB:P09606}. Cell membrane {ECO:0000269|PubMed:30158707}; Lipid-anchor {ECO:0000269|PubMed:30158707}. Note=Mainly localizes in the cytosol, with a fraction associated with the cell membrane. {ECO:0000269|PubMed:30158707}.	14108	36.3759	47.2922	-1.35537	-1.17382	63	58.1	63.5
HGNC:13734	GLYAT	glycine-N-acyltransferase	Pathway-annotated	11	11q12.1	GAT|ACGNAT	NA	NA	NA	NA	NA	10249	ENSG00000149124	OTTHUMG00000167429	uc001nnb.4	AF023466	NM_201648	CCDS7971|CCDS7970	NA	MGI:2147502	RGD:1307163	NA	607424	NA	NA	NA	2.3.1.13	ENST00000344743.8|NM_201648.3	31	Y	12	26	Q6IB77	GLYAT_HUMAN	Glycine N-acyltransferase (EC 2.3.1.13) (Acyl-CoA:glycine N-acyltransferase) (AAc) (Aralkyl acyl-CoA N-acyltransferase) (Aralkyl acyl-CoA:amino acid N-acyltransferase) (Benzoyl-coenzyme A:glycine N-acyltransferase) (Glycine N-benzoyltransferase) (EC 2.3.1.71) (HRP-1(CLP))	GLYAT ACGNAT CAT GAT	296	33924	Mitochondrion {ECO:0000269|PubMed:22475485}.	91548	49.4594	12.1013	5.60163	0.723693	549.2	550.4	550.4
HGNC:30519	GLYATL1	glycine-N-acyltransferase like 1	Pathway-annotated	11	11q12.1	MGC15397|FLJ34646	NA	NA	glycine-N-acyltransferase-like 1	NA	NA	92292	ENSG00000166840	OTTHUMG00000167221	uc001nnf.4	AK091965	NM_080661	CCDS31556|CCDS55768|CCDS91475	22475485	NA	NA	NA	614761	NA	NA	NA	NA	ENST00000532726.6|NM_001389712.2	20	Y	9	10	Q969I3	GLYL1_HUMAN	Glycine N-acyltransferase-like protein 1 (EC 2.3.1.68) (Acyl-CoA:glycine N-acyltransferase-like protein 1) (Glutamine N-acyltransferase)	GLYATL1 GNAT	302	35101	NA	138129	29.3977	11.7276	4.28816	0.944315	135.9	135	135
HGNC:37865	GLYATL1B	glycine-N-acyltransferase like 1B	Pathway-annotated	11	11q12.1	NA	NA	GLYATL1P3	glycine-N-acyltransferase-like 1 pseudogene 3|glycine-N-acyltransferase like 1 pseudogene 3	NA	NA	100287520	ENSG00000255151	OTTHUMG00000167278	uc284mza.1	NA	NM_001355566	CCDS86204	NA	NA	NA	NA	NA	NA	NA	NA	NA	ENST00000527482.2|NM_001355566.1	NA	Y	0	1	A0A0U1RQE8	GLYLB_HUMAN	Putative glycine N-acyltransferase-like protein 1B (EC 2.3.1.68)	GLYATL1B	302	34553	NA	8479	0	0	0.17658	-0.182132	0	0	0
HGNC:24178	GLYATL2	glycine-N-acyltransferase like 2	Pathway-annotated	11	11q12.1	BXMAS2-10|MGC24009	NA	NA	glycine-N-acyltransferase-like 2	NA	NA	219970	ENSG00000156689	OTTHUMG00000167432	uc001nnd.6	AF426250	NM_145016	CCDS41649	20305126	NA	NA	NA	614762	NA	NA	NA	2.3.1.13	ENST00000287275.6|NM_145016.4	18	Y	9	7	Q8WU03	GLYL2_HUMAN	Glycine N-acyltransferase-like protein 2 (EC 2.3.1.13) (Acyl-CoA:glycine N-acyltransferase-like protein 2)	GLYATL2	294	34277	Endoplasmic reticulum {ECO:0000269|PubMed:20305126}.	70150	0.189221	1.4675	0.249779	0.102865	0.2	0.2	0.9
HGNC:21349	GLYATL3	glycine-N-acyltransferase like 3	Pathway-annotated	6	6p12.3	bA28H17.2	NA	C6orf140	chromosome 6 open reading frame 140|glycine-N-acyltransferase-like 3	NA	NA	389396	ENSG00000203972	OTTHUMG00000014818	uc003ozi.4	NA	NM_001010904	CCDS47440	20305126	MGI:3647683	RGD:1587643	NA	614763	NA	NA	NA	NA	ENST00000371197.9|NM_001010904.2	10	Y	7	7	Q5SZD4	GLYL3_HUMAN	Glycine N-acyltransferase-like protein 3 (EC 2.3.1.13) (Acyl-CoA:glycine-N-acyltransferase-like protein 3)	GLYATL3 C6orf140	288	32704	NA	28155	0	0	0.295596	-0.10065	0	0	0
HGNC:24247	GLYCTK	glycerate kinase	Pathway-annotated	3	3p21.2	HBEBP4|HBEBP2	NA	NA	NA	NA	NA	132158	ENSG00000168237	OTTHUMG00000158380	uc003ddo.4	NA	NM_145262	CCDS2852|CCDS46841	16753811	MGI:2444085	RGD:1591498	NA	610516	260595	NA	NA	2.7.1.31	ENST00000436784.7|NM_145262.4	18	Y	20	19	Q8IVS8	GLCTK_HUMAN	Glycerate kinase (EC 2.7.1.31) (HBeAg-binding protein 4)	GLYCTK HBEBP4 LP5910	523	55253	[Isoform 1]: Cytoplasm {ECO:0000269|PubMed:16753811}.; [Isoform 2]: Cytoplasm. Mitochondrion {ECO:0000269|PubMed:16753811}.	8168	20.6618	16.0003	1.11876	0.262976	9	8.7	24.2
HGNC:24434	GLYR1	glyoxylate reductase 1 homolog	Pathway-annotated	16	16p13.3	BM045|HIBDL|NP60|N-PAC	nuclear protein 60kDa	NA	glyoxylate reductase 1 homolog (Arabidopsis)	PWWP domain containing	1147	84656	ENSG00000140632	OTTHUMG00000129530	uc002cxx.5	AF244907	NM_032569	CCDS10524|CCDS81945|CCDS92098	16352664	MGI:1921272	RGD:1309459	NA	610660	NA	NA	NA	NA	ENST00000321919.14|NM_032569.4	19	Y	0	89	Q49A26	GLYR1_HUMAN	Cytokine-like nuclear factor N-PAC (NPAC) (3-hydroxyisobutyrate dehydrogenase-like protein) (Glyoxylate reductase 1 homolog) (Nuclear protein NP60) (Nuclear protein of 60 kDa) (Nucleosome-destabilizing factor) (hNDF) (Putative oxidoreductase GLYR1)	GLYR1 HIBDL NDF NP60 NPAC	553	60547	Nucleus {ECO:0000269|PubMed:16352664}. Chromosome {ECO:0000269|PubMed:29759984, ECO:0000269|PubMed:30970244}. Note=Found in actively RNAPolII-transcribed gene bodies. {ECO:0000269|PubMed:30970244, ECO:0000269|PubMed:31408337}.	44085	34.5598	46.6325	-1.18795	-0.368857	49.2	45.2	45.2
HGNC:4367	GM2A	ganglioside GM2 activator	Pathway-annotated	5	5q33.1	SAP-3|GM2-AP|GM2AP	cerebroside sulfate activator protein|sphingolipid activator protein 3|GM2-activator protein	NA	GM2 ganglioside activator protein|GM2 ganglioside activator	MD-2 related lipid recognition domain containing	2129	2760	ENSG00000196743	OTTHUMG00000130124	uc003ltr.5	NA	NM_000405	CCDS4313	115863|1915857	MGI:95762	RGD:628651	NA	613109	122192	NA	NA	NA	ENST00000357164.4|NM_000405.5	88	Y	9	64	P17900	SAP3_HUMAN	Ganglioside GM2 activator (Cerebroside sulfate activator protein) (GM2-AP) (Sphingolipid activator protein 3) (SAP-3) [Cleaved into: Ganglioside GM2 activator isoform short]	GM2A	193	20838	Lysosome.	58290	6.47434	9.06087	-0.966714	-0.841302	11.7	11	11
HGNC:23843	GMCL1	germ cell-less 1, spermatogenesis associated	Pathway-annotated	2	2p13.3	FLJ13057|BTBD13|GCL1|SPATA29	spermatogenesis associated 29	NA	germ cell-less homolog 1 (Drosophila)	BTB domain containing	861	64395	ENSG00000087338	OTTHUMG00000129643	uc002sfu.4	AK023119	NM_178439	CCDS1895	NA	MGI:1345156	RGD:1359265	NA	618627	NA	NA	NA	NA	ENST00000282570.4|NM_178439.5	19	Y	0	27	Q96IK5	GMCL1_HUMAN	Germ cell-less protein-like 1 (Spermatogenesis-associated protein 29)	GMCL1 BTBD13 GCL SPATA29	515	58685	Nucleus matrix {ECO:0000250}.	51724	4.98156	6.72472	-1.10644	-0.654755	11.8	11.1	11.1
HGNC:19717	GMCL2	germ cell-less 2, spermatogenesis associated	Pathway-annotated	5	5q35.3	GCL	NA	GMCL1L|GMCL1P1	germ cell-less homolog 1 (Drosophila)-like|germ cell-less homolog 1 (Drosophila) pseudogene 1|germ cell-less, spermatogenesis associated 1 pseudogene 1	NA	NA	64396	ENSG00000244234	OTTHUMG00000130894	NA	AK315701	NM_001358008	CCDS4433	16201836	MGI:1345156	NA	NA	618629	NA	NA	NA	NA	ENST00000463439.3|NM_001358008.2	3	Y	0	14	Q8NEA9	GMCL2_HUMAN	Germ cell-less protein-like 2 (Germ cell-less protein-like 1-like)	GMCL2 GCL GMCL1L GMCL1P1	526	60299	Nucleus matrix {ECO:0000250|UniProtKB:Q920G9}.	2866	0	0	0.295275	-0.10087	0	0	0
HGNC:4369	GMDS	GDP-mannose 4,6-dehydratase	Pathway-annotated	6	6p25.3	GMD|SDR3E1	short chain dehydrogenase/reductase family 3E, member 1	NA	NA	Short chain dehydrogenase/reductase superfamily	743	2762	ENSG00000112699	OTTHUMG00000016143	uc003mtq.4	AF042377	NM_001253846	CCDS4474|CCDS58994	9525924|19027726	MGI:1891112	RGD:1311008	NA	602884	NA	NA	NA	4.2.1.47	ENST00000380815.5|NM_001500.4	42	Y	13	60	O60547	GMDS_HUMAN	GDP-mannose 4,6 dehydratase (EC 4.2.1.47) (GDP-D-mannose dehydratase) (GMD)	GMDS	372	41950	NA	621799	8.55673	14.6992	0.153146	0.378895	14	13.5	19
HGNC:4370	GMEB1	glucocorticoid modulatory element binding protein 1	Pathway-annotated	1	1p35.3	P96PIF|PIF96	NA	NA	NA	NA	NA	10691	ENSG00000162419	OTTHUMG00000003647	uc001bra.4	AF099013	NM_006582	CCDS327|CCDS328	10386584|10523663	MGI:2135604	RGD:1563208	NA	604409	NA	NA	NA	NA	ENST00000373816.6|NM_001319674.2	10	Y	0	39	Q9Y692	GMEB1_HUMAN	Glucocorticoid modulatory element-binding protein 1 (GMEB-1) (DNA-binding protein p96PIF) (Parvovirus initiation factor p96) (PIF p96)	GMEB1	573	62591	Nucleus. Cytoplasm. Note=May be also cytoplasmic.	50575	2.17235	4.35031	-1.13798	-0.0436857	3.1	2.9	3.5
HGNC:4371	GMEB2	glucocorticoid modulatory element binding protein 2	Pathway-annotated	20	20q13.33	P79PIF|KIAA1269|PIF79	NA	NA	NA	NA	NA	26205	ENSG00000101216	OTTHUMG00000032988	uc002yfq.2	AF173867	NM_012384	CCDS13528	10523663|11743720	MGI:2652836	RGD:620481	NA	607451	NA	NA	NA	NA	ENST00000370077.2|NM_012384.5	8	Y	0	28	Q9UKD1	GMEB2_HUMAN	Glucocorticoid modulatory element-binding protein 2 (GMEB-2) (DNA-binding protein p79PIF) (Parvovirus initiation factor p79) (PIF p79)	GMEB2 KIAA1269	530	56421	Nucleus. Cytoplasm. Note=May be also cytoplasmic.	39499	6.08997	10.9629	-1.11042	-0.275115	2.4	2.2	8.3
HGNC:4373	GMFB	glia maturation factor beta	Pathway-annotated	14	14q22.2	GMF	NA	NA	NA	NA	NA	2764	ENSG00000197045	OTTHUMG00000140307	uc021rtf.2	M86492	NM_004124	CCDS9718	1712830	MGI:1927133	RGD:70910	NA	601713	NA	NA	NA	NA	ENST00000358056.8|NM_004124.3	46	Y	0	29	P60983	GMFB_HUMAN	Glia maturation factor beta (GMF-beta)	GMFB	142	16713	NA	14541	9.94741	13.15	-0.575022	-0.428579	34.1	32.4	32.4
HGNC:4374	GMFG	glia maturation factor gamma	Pathway-annotated	19	19q13.2	NA	NA	NA	NA	NA	NA	9535	ENSG00000130755	OTTHUMG00000182811	uc002okz.5	AB001993	NM_001301008	CCDS74364|CCDS12532|CCDS92613	9545571|9653160|17127212	MGI:1927135	RGD:620506	NA	604104	NA	NA	NA	NA	ENST00000597595.6|NM_004877.4	37	Y	3	31	O60234	GMFG_HUMAN	Glia maturation factor gamma (GMF-gamma)	GMFG	142	16801	NA	14019	15.342	21.6098	0.128272	-0.0931781	25.7	25	35.8
HGNC:24852	GMIP	GEM interacting protein	Pathway-annotated	19	19p13.11	ARHGAP46	NA	NA	NA	AH/BAR family Rho GTPase activating proteins	1923	51291	ENSG00000089639	OTTHUMG00000182329	uc002nnd.5	AF132541	NM_016573	CCDS74318|CCDS12408	12093360|16086184|25173885	MGI:1926066	RGD:1565577	NA	609694	NA	NA	NA	NA	ENST00000203556.9|NM_016573.4	20	Y	7	24	Q9P107	GMIP_HUMAN	GEM-interacting protein (GMIP)	GMIP	970	106683	NA	14181	3.64112	5.13059	-0.0572069	-0.284201	1.3	1.1	4.1
HGNC:4375	GML	glycosylphosphatidylinositol anchored molecule like	Pathway-annotated	8	8q24.3	LY6DL	NA	NA	GPI anchored molecule like protein|glycosylphosphatidylinositol anchored molecule like protein	LY6/PLAUR domain containing	1226	2765	ENSG00000104499	OTTHUMG00000164656	uc003yxg.3	D84290	NM_002066	CCDS6391	8934543|9169150	MGI:1341831|MGI:3644767	RGD:1307850	NA	602370	NA	NA	NA	NA	ENST00000220940.2|NM_002066.3	13	Y	7	9	Q99445	GML_HUMAN	Glycosyl-phosphatidylinositol-anchored molecule-like protein	GML LY6DL	158	17730	Cell membrane {ECO:0000305}; Lipid-anchor, GPI-anchor {ECO:0000305}.	82259	0	0	0.266946	-0.120265	0	0	0
HGNC:40049	GMNC	geminin coiled-coil domain containing	Pathway-annotated	3	3q28	GEMC1	NA	NA	NA	NA	NA	647309	ENSG00000205835	OTTHUMG00000156195	uc011bsl.2	BC031680	NM_001146686	CCDS54697	20383140|20855966	MGI:2685452	RGD:1563170	NA	614448	NA	NA	NA	NA	ENST00000442080.6|NM_001146686.3	NA	Y	0	8	A6NCL1	GEMC1_HUMAN	Geminin coiled-coil domain-containing protein 1	GMNC GEMC1	334	37887	Nucleus {ECO:0000250}. Note=Associates with chromatin during pre-replication complex (pre-RC) formation. {ECO:0000250}.	39692	0.672848	0.304737	1.27511	0.124589	1.9	1.8	1.8
HGNC:17493	GMNN	geminin DNA replication inhibitor	Pathway-annotated	6	6p22.3	Gem	NA	NA	NA	NA	NA	51053	ENSG00000112312	OTTHUMG00000014363	uc003nem.4	AF067855	NM_015895	CCDS4560	9635433	MGI:1927344	RGD:1308137	NA	602842	451459	NA	NA	NA	ENST00000230056.8|NM_015895.5	91	Y	10	136	O75496	GEMI_HUMAN	Geminin	GMNN	209	23565	Cytoplasm {ECO:0000269|PubMed:21543332}. Nucleus {ECO:0000269|PubMed:21543332}. Note=Mainly cytoplasmic but can be relocalized to the nucleus. {ECO:0000269|PubMed:21543332}.	11168	8.40056	9.58087	-0.235384	-0.319225	25	23.7	23.7
HGNC:22923	GMPPA	GDP-mannose pyrophosphorylase A	Pathway-annotated	2	2q35	NA	NA	NA	NA	NA	NA	29926	ENSG00000144591	OTTHUMG00000058922	uc002vlr.4	AF135422	NM_013335	CCDS2441	NA	MGI:1916330	RGD:1560644	NA	615495	377682	NA	NA	NA	ENST00000313597.10|NM_013335.4	25	Y	10	55	Q96IJ6	GMPPA_HUMAN	Mannose-1-phosphate guanyltransferase alpha (GDP-mannose pyrophosphorylase A) (GMPP-alpha) (GTP-mannose-1-phosphate guanylyltransferase alpha)	GMPPA	420	46291	Cytoplasm {ECO:0000269|PubMed:24035193}. Note=Myc-tagged GMPPA shows a diffuse cytoplasmic and nuclear pattern in transfected COS-7 cells.	15033	17.9452	26.5052	-0.579319	-0.141724	15.4	14.8	24.3
HGNC:22932	GMPPB	GDP-mannose pyrophosphorylase B	Pathway-annotated	3	3p21.31	KIAA1851	mannose-1-phosphate guanyltransferase beta	NA	NA	NA	NA	29925	ENSG00000173540	OTTHUMG00000158151	uc062jwy.1	AF135421	NM_013334	CCDS2802|CCDS2803	NA	MGI:2660880	RGD:1560458	NA	615320	361109	NA	NA	2.7.7.13	ENST00000308388.7|NM_021971.4	25	Y	13	52	Q9Y5P6	GMPPB_HUMAN	Mannose-1-phosphate guanyltransferase beta (EC 2.7.7.13) (GDP-mannose pyrophosphorylase B) (GTP-mannose-1-phosphate guanylyltransferase beta)	GMPPB	360	39834	Cytoplasm {ECO:0000269|PubMed:23768512}.	7129	12.8559	15.3576	-0.327283	-0.285954	6.5	5.9	17.1
HGNC:4376	GMPR	guanosine monophosphate reductase	Pathway-annotated	6	6p22.3	GMPR1	GMP reductase 1	NA	NA	NA	NA	2766	ENSG00000137198	OTTHUMG00000014302	uc003nbs.3	NA	NM_006877	CCDS4537	2194676	MGI:1913605	RGD:70980	NA	139265	NA	NA	NA	1.7.1.7	ENST00000259727.5|NM_006877.4	46	Y	23	36	P36959	GMPR1_HUMAN	GMP reductase 1 (GMPR 1) (EC 1.7.1.7) (Guanosine 5'-monophosphate oxidoreductase 1) (Guanosine monophosphate reductase 1)	GMPR GMPR1	345	37419	NA	56962	20.3627	29.8033	0.127397	0.0363227	18.7	17.1	24.8
HGNC:4377	GMPR2	guanosine monophosphate reductase 2	Pathway-annotated	14	14q12	NA	NA	NA	NA	NA	NA	51292	ENSG00000100938	OTTHUMG00000171912	uc001wns.5	NA	NM_016576	CCDS41935|CCDS73624|CCDS45087|CCDS61419	NA	MGI:1917903	RGD:628875	NA	610781	NA	NA	NA	NA	ENST00000399440.7|NM_001002002.3	20	Y	6	30	Q9P2T1	GMPR2_HUMAN	GMP reductase 2 (GMPR 2) (EC 1.7.1.7) (Guanosine 5'-monophosphate oxidoreductase 2) (Guanosine monophosphate reductase 2)	GMPR2	348	37874	NA	6820	32.4721	39.6609	-0.207675	0.0819766	37.8	36.5	68.1
HGNC:4378	GMPS	guanine monophosphate synthase	Pathway-annotated	3	3q25.31	GATD7	GMP synthase	NA	guanine monophosphate synthetase	Glutamine amidotransferase class 1 domain containing	1408	8833	ENSG00000163655	OTTHUMG00000158551	uc003faq.4	U10860	NM_003875	CCDS46941	8089153|9195163	MGI:2448526	RGD:1310063	NA	600358	NA	NA	NA	6.3.5.2	ENST00000496455.7|NM_003875.3	58	Y	35	122	P49915	GUAA_HUMAN	GMP synthase [glutamine-hydrolyzing] (EC 6.3.5.2) (GMP synthetase) (Glutamine amidotransferase)	GMPS	693	76715	Cytoplasm, cytosol {ECO:0000269|PubMed:8089153}.	73370	4.49281	7.32061	-1.00537	-0.632188	16.1	15.3	15.3
HGNC:4379	GNA11	G protein subunit alpha 11	Pathway-annotated	19	19p13.3	FBH|FBH2|FHH2	NA	HHC2	hypocalciuric hypercalcemia 2|guanine nucleotide binding protein (G protein), alpha 11 (Gq class)	G protein subunits alpha, group q	1427	2767	ENSG00000088256	OTTHUMG00000180631	uc010xhe.5	AF493900	NM_002067	CCDS12103	1302014|23802516	MGI:95766	RGD:619749	LRG_1111|http://ftp.ebi.ac.uk/pub/databases/lrgex/LRG_1111.xml	139313	360224	NA	NA	NA	ENST00000078429.9|NM_002067.5	117	Y	64	176	P29992	GNA11_HUMAN	Guanine nucleotide-binding protein subunit alpha-11 (G alpha-11) (G-protein subunit alpha-11) (Guanine nucleotide-binding protein G(y) subunit alpha)	GNA11 GA11	359	42123	Cell membrane {ECO:0000305|PubMed:18703424}; Lipid-anchor {ECO:0000305|PubMed:18703424}. Cytoplasm {ECO:0000269|PubMed:18703424}. Note=In testicular cells, expressed exclusively in the cytoplasm. {ECO:0000269|PubMed:18703424}.	29637	39.5527	37.7638	-0.426597	-0.656647	21.3	19.9	39.3
HGNC:4380	GNA12	G protein subunit alpha 12	Pathway-annotated	7	7p22.3-p22.2	gep	NA	NA	guanine nucleotide binding protein (G protein) alpha 12	G protein subunits alpha, group 12/13	1429	2768	ENSG00000146535	OTTHUMG00000023064	uc003smu.5	L01694	NM_007353	CCDS64583|CCDS64584|CCDS5335	8423800|16247467	MGI:95767	RGD:71018	NA	604394	NA	NA	NA	NA	ENST00000275364.8|NM_007353.3	79	Y	36	122	Q03113	GNA12_HUMAN	Guanine nucleotide-binding protein subunit alpha-12 (G alpha-12) (G-protein subunit alpha-12)	GNA12	381	44279	Cell membrane {ECO:0000269|PubMed:15240885, ECO:0000269|PubMed:15980433}; Lipid-anchor {ECO:0000250|UniProtKB:Q63210}. Lateral cell membrane {ECO:0000269|PubMed:15525651}; Lipid-anchor {ECO:0000250|UniProtKB:Q63210}. Cytoplasm {ECO:0000269|PubMed:15240885}. Note=CDH1 enhances cell membrane localization. {ECO:0000269|PubMed:15240885}.	116203	10.6465	13.6008	-1.70173	-1.25184	6.5	6.1	8.4
HGNC:4381	GNA13	G protein subunit alpha 13	Pathway-annotated	17	17q24.1	G13|MGC46138	NA	NA	guanine nucleotide binding protein (G protein), alpha 13	G protein subunits alpha, group 12/13	1429	10672	ENSG00000120063	OTTHUMG00000179316	uc002jfc.4	L22075	NM_006572	CCDS11661|CCDS62302	7791744	MGI:95768	RGD:1310221	NA	604406	NA	NA	NA	NA	ENST00000439174.7|NM_006572.6	118	Y	49	159	Q14344	GNA13_HUMAN	Guanine nucleotide-binding protein subunit alpha-13 (G alpha-13) (G-protein subunit alpha-13)	GNA13	377	44050	Cell membrane {ECO:0000269|PubMed:10747909}; Lipid-anchor {ECO:0000269|PubMed:10747909}. Melanosome {ECO:0000269|PubMed:17081065}. Cytoplasm {ECO:0000269|PubMed:10747909, ECO:0000269|PubMed:18703424}. Nucleus {ECO:0000269|PubMed:18703424}. Note=Identified by mass spectrometry in melanosome fractions from stage I to stage IV (PubMed:17081065). Detected in the cytoplasm of Leydig cells and in the seminiferous epithelium, including differentiating cells from the spermatogonia to mature spermatozoa stages (PubMed:18703424). In round spermatids, also present in the nuclei (PubMed:18703424). {ECO:0000269|PubMed:17081065, ECO:0000269|PubMed:18703424}.	47451	12.3826	14.8208	-1.00144	-0.767577	17.9	17	17
HGNC:4382	GNA14	G protein subunit alpha 14	Pathway-annotated	9	9q21.2	NA	NA	NA	guanine nucleotide binding protein (G protein), alpha 14	G protein subunits alpha, group q	1427	9630	ENSG00000156049	OTTHUMG00000020058	uc004aku.4	AF105201	NM_004297	CCDS6657	10191087|17620339	MGI:95769	RGD:1308122	NA	604397	477268	NA	NA	NA	ENST00000341700.7|NM_004297.4	82	Y	42	49	O95837	GNA14_HUMAN	Guanine nucleotide-binding protein subunit alpha-14 (G alpha-14) (G-protein subunit alpha-14)	GNA14	355	41571	NA	225243	6.05007	13.7515	0.639953	1.63586	7	6.7	11.3
HGNC:4383	GNA15	G protein subunit alpha 15	Pathway-annotated	19	19p13.3	GNA16	NA	NA	guanine nucleotide binding protein (G protein), alpha 15 (Gq class)	G protein subunits alpha, group q	1427	2769	ENSG00000060558	OTTHUMG00000180637	uc002lxf.3	NA	NM_002068	CCDS12104	1302014	MGI:95770	RGD:619751	NA	139314	NA	NA	NA	NA	ENST00000262958.4|NM_002068.4	93	Y	46	50	P30679	GNA15_HUMAN	Guanine nucleotide-binding protein subunit alpha-15 (G alpha-15) (G-protein subunit alpha-15) (Epididymis tissue protein Li 17E) (Guanine nucleotide-binding protein subunit alpha-16) (G alpha-16) (G-protein subunit alpha-16)	GNA15 GNA16	374	43508	NA	27716	1.5287	2.23693	-0.128598	-0.361266	0.5	0.5	2
HGNC:4384	GNAI1	G protein subunit alpha i1	Pathway-annotated	7	7q21.11	NA	Gi1 protein alpha subunit|Guanine nucleotide-binding protein G(i) subunit alpha-1	NA	guanine nucleotide binding protein (G protein), alpha inhibiting activity polypeptide 1	G protein subunits alpha, group i	1428	2770	ENSG00000127955	OTTHUMG00000023523	uc003uhb.2	AL049933	NM_002069	CCDS5595|CCDS59061	3110783	MGI:95771	RGD:2713	NA	139310	NA	NA	NA	NA	ENST00000649796.2|NM_002069.6	222	Y	105	238	P63096	GNAI1_HUMAN	Guanine nucleotide-binding protein G(i) subunit alpha-1 (Adenylate cyclase-inhibiting G alpha protein)	GNAI1	354	40361	Nucleus {ECO:0000250|UniProtKB:P10824}. Cytoplasm {ECO:0000269|PubMed:17635935}. Cell membrane {ECO:0000269|PubMed:17635935, ECO:0000269|PubMed:26766442}; Peripheral membrane protein {ECO:0000250|UniProtKB:P10824}; Cytoplasmic side {ECO:0000250|UniProtKB:P10824}. Cytoplasm, cytoskeleton, microtubule organizing center, centrosome {ECO:0000269|PubMed:17635935}. Cytoplasm, cell cortex {ECO:0000269|PubMed:22327364}. Membrane {ECO:0000250|UniProtKB:P10824}; Lipid-anchor {ECO:0000269|PubMed:20213681, ECO:0000269|PubMed:25255805}. Note=Localizes in the centrosomes of interphase and mitotic cells, but not in centrosomes during cytokinesis. Detected at the cleavage furrow or the midbody (PubMed:17635935). Localized at the plasma membrane throughout mitosis. Colocalizes with RIC8A and RGS14 at the plasma membrane. {ECO:0000250|UniProtKB:P10824, ECO:0000269|PubMed:17635935}.	458153	9.09848	27.3604	-0.835722	0.330223	8.4	7.4	35.6
HGNC:4385	GNAI2	G protein subunit alpha i2	Pathway-annotated	3	3p21.31	GIP	GTP-binding regulatory protein Gi alpha-2 chain|Guanine nucleotide-binding protein G(i) subunit alpha-2	GNAI2B	guanine nucleotide binding protein (G protein), alpha inhibiting activity polypeptide 2	G protein subunits alpha, group i|MicroRNA protein coding host genes	1428|1691	2771	ENSG00000114353	OTTHUMG00000156940	uc003cyq.3	X04828	NM_002070	CCDS54587|CCDS63644|CCDS63642|CCDS2813	3100330|1733849	MGI:95772	RGD:620243	NA	139360	NA	NA	NA	NA	ENST00000313601.11|NM_002070.4	163	Y	99	236	P04899	GNAI2_HUMAN	Guanine nucleotide-binding protein G(i) subunit alpha-2 (Adenylate cyclase-inhibiting G alpha protein)	GNAI2 GNAI2B	355	40451	Cytoplasm {ECO:0000269|PubMed:17635935}. Cytoplasm, cytoskeleton, microtubule organizing center, centrosome {ECO:0000269|PubMed:17635935}. Cell membrane {ECO:0000269|PubMed:17635935}. Membrane {ECO:0000305}; Lipid-anchor {ECO:0000305}. Note=Localizes in the centrosomes of interphase and mitotic cells. Detected at the cleavage furrow and/or the midbody.	33070	42.7653	62.049	-1.04044	-0.712029	61.6	57.2	77.1
HGNC:4387	GNAI3	G protein subunit alpha i3	Pathway-annotated	1	1p13.3	87U6	Guanine nucleotide-binding protein G(k) subunit alpha	NA	guanine nucleotide binding protein (G protein), alpha inhibiting activity polypeptide 3	G protein subunits alpha, group i	1428	2773	ENSG00000065135	OTTHUMG00000189112	uc001dxz.4	M27543	NM_006496	CCDS802	3109953	MGI:95773	RGD:2714	NA	139370	302920	NA	NA	NA	ENST00000369851.7|NM_006496.4	156	Y	84	203	P08754	GNAI3_HUMAN	Guanine nucleotide-binding protein G(i) subunit alpha-3 (G(i) alpha-3)	GNAI3	354	40532	Cytoplasm {ECO:0000269|PubMed:17635935}. Cell membrane {ECO:0000269|PubMed:17635935, ECO:0000269|PubMed:27864364}; Lipid-anchor {ECO:0000305}. Cytoplasm, cytoskeleton, microtubule organizing center, centrosome {ECO:0000269|PubMed:17635935}. Note=Localizes in the centrosomes of interphase and mitotic cells. Detected at the cleavage furrow and/or the midbody. {ECO:0000269|PubMed:17635935}.	51580	2.94328	4.24125	-0.792813	-0.423725	11.3	10.8	10.8
HGNC:4388	GNAL	G protein subunit alpha L	Pathway-annotated	18	18p11.21	NA	NA	NA	guanine nucleotide binding protein (G protein), alpha activating activity polypeptide, olfactory type	G protein subunits alpha, group s	1426	2774	ENSG00000141404	OTTHUMG00000131660	uc010dkz.4	AF493893	NM_182978|NM_002071	CCDS11851|CCDS58614|CCDS11852	1302014	MGI:95774	RGD:2715	NA	139312	331747	NA	NA	NA	ENST00000334049.11|NM_182978.4	50	Y	28	60	P38405	GNAL_HUMAN	Guanine nucleotide-binding protein G(olf) subunit alpha (Adenylate cyclase-stimulating G alpha protein, olfactory type)	GNAL	381	44308	NA	196421	1.73866	1.80872	-0.523415	-0.651684	4.2	3.9	3.9
HGNC:4389	GNAO1	G protein subunit alpha o1	Pathway-annotated	16	16q13	G-ALPHA-o	NA	NA	guanine nucleotide binding protein (G protein), alpha activating activity polypeptide O	G protein subunits alpha, group i|MicroRNA protein coding host genes	1428|1691	2775	ENSG00000087258	OTTHUMG00000133241	uc002eiu.5	NA	NM_020988	CCDS10756|CCDS10757	1899283|11395521	MGI:95775	RGD:628732	NA	139311	363440	NA	NA	NA	ENST00000262493.12|NM_020988.3	84	Y	46	133	P09471	GNAO_HUMAN	Guanine nucleotide-binding protein G(o) subunit alpha	GNAO1	354	40051	Cell membrane {ECO:0000269|PubMed:34685729}. Membrane {ECO:0000305}; Lipid-anchor {ECO:0000305}.	166054	0.720645	0.515982	-0.511156	-0.6604	0.5	0.4	1.1
HGNC:4390	GNAQ	G protein subunit alpha q	Pathway-annotated	9	9q21.2	G-ALPHA-q|GAQ	NA	NA	guanine nucleotide binding protein (G protein), q polypeptide	G protein subunits alpha, group q	1427	2776	ENSG00000156052	OTTHUMG00000020059	uc004akw.5	NA	NM_002072	CCDS6658	8825633	MGI:95776	RGD:620770	LRG_1110|http://ftp.ebi.ac.uk/pub/databases/lrgex/LRG_1110.xml	600998	353497	NA	objectId:2914	NA	ENST00000286548.9|NM_002072.5	218	Y	119	334	P50148	GNAQ_HUMAN	Guanine nucleotide-binding protein G(q) subunit alpha (Guanine nucleotide-binding protein alpha-q)	GNAQ GAQ	359	42142	Cell membrane {ECO:0000269|PubMed:19001095}; Lipid-anchor {ECO:0000269|PubMed:19001095}. Golgi apparatus {ECO:0000269|PubMed:19001095}. Nucleus {ECO:0000250|UniProtKB:P21279}. Nucleus membrane {ECO:0000250|UniProtKB:P21279}. Note=Colocalizes with the adrenergic receptors, ADREN1A and ADREN1B, at the nuclear membrane of cardiac myocytes. {ECO:0000250|UniProtKB:P21279}.	315714	14.262	17.524	-1.33132	-0.969863	21.4	20.2	20.2
HGNC:4392	GNAS	GNAS complex locus	Pathway-annotated	20	20q13.32	NESP55|NESP|GNASXL|GPSA|SCG6|SgVI	secretogranin VI|G protein subunit alpha S	GNAS1	guanine nucleotide binding protein (G protein), alpha stimulating activity polypeptide 1	Granins|G protein subunits alpha, group s	925|1426	2778	ENSG00000087460	OTTHUMG00000033069	uc061ybx.1	M21142	NM_000516	CCDS13471|CCDS46623|CCDS46624|CCDS93063|CCDS93066|CCDS93068|CCDS13472|CCDS46622|CCDS82633|CCDS42892	NA	MGI:95777	RGD:2716	LOVD - Leiden Open Variation Database|http://www.LOVD.nl/GNAS	139320	122194	NA	NA	NA	ENST00000371085.8|NM_000516.7	250	Y	132	644	O95467|P63092|P84996|Q5JWF2	GNAS3_HUMAN	Neuroendocrine secretory protein 55 (NESP55) [Cleaved into: LHAL tetrapeptide; GPIPIRRH peptide]	GNAS GNAS1	245	28029	Cytoplasmic vesicle, secretory vesicle {ECO:0000250}. Secreted {ECO:0000250}. Note=Neuroendocrine secretory granules. {ECO:0000250}.	71474	109.573	174.677	-0.667716	-0.408974	607.3	567.1	567.1
HGNC:4393	GNAT1	G protein subunit alpha transducin 1	Pathway-annotated	3	3p21.31	CSNBAD3	NA	NA	guanine nucleotide binding protein (G protein), alpha transducing activity polypeptide 1	G protein subunits alpha, group i	1428	2779	ENSG00000114349	OTTHUMG00000156808	uc003cym.3	NA	NM_000172	CCDS2812	NA	MGI:95778	RGD:1304683	NA	139330	122202	NA	NA	NA	ENST00000232461.8|NM_144499.3	22	Y	13	43	P11488	GNAT1_HUMAN	Guanine nucleotide-binding protein G(t) subunit alpha-1 (Transducin alpha-1 chain)	GNAT1 GNATR	350	40041	Cell projection, cilium, photoreceptor outer segment {ECO:0000250|UniProtKB:P04695}. Membrane {ECO:0000250|UniProtKB:P04695}; Peripheral membrane protein {ECO:0000250|UniProtKB:P04695}. Photoreceptor inner segment {ECO:0000250|UniProtKB:P20612}. Note=Localizes mainly in the outer segment in the dark-adapted state, whereas is translocated to the inner part of the photoreceptors in the light-adapted state. During dark-adapted conditions, in the presence of UNC119 mislocalizes from the outer segment to the inner part of rod photoreceptors which leads to decreased photoreceptor damage caused by light. {ECO:0000250|UniProtKB:P20612}.	6086	0.0113062	0.0526256	0.177858	-0.0350409	0.1	0.1	0.1
HGNC:4394	GNAT2	G protein subunit alpha transducin 2	Pathway-annotated	1	1p13.3	ACHM4	NA	NA	guanine nucleotide binding protein (G protein), alpha transducing activity polypeptide 2	G protein subunits alpha, group i	1428	2780	ENSG00000134183	OTTHUMG00000011639	uc001dya.4	BC000233	NM_005272	CCDS803	8406495	MGI:95779	RGD:1309514	Mutations of the Transducin Subunits|http://www.retina-international.org/files/sci-news/gntmut.htm	139340	122204	NA	NA	NA	ENST00000679935.1|NM_001377295.2	18	Y	10	42	P19087	GNAT2_HUMAN	Guanine nucleotide-binding protein G(t) subunit alpha-2 (Transducin alpha-2 chain)	GNAT2 GNATC	354	40176	Cell projection, cilium, photoreceptor outer segment {ECO:0000250|UniProtKB:P50149}. Photoreceptor inner segment {ECO:0000250|UniProtKB:P50149}. Note=Localizes mainly in the outer segment in the dark-adapted state, whereas is translocated to the inner part of the photoreceptors in the light-adapted state. During dark-adapted conditions, in the presence of UNC119 mislocalizes from the outer segment to the inner part of rod photoreceptors which leads to decreased photoreceptor damage caused by light. {ECO:0000250|UniProtKB:P50149}.	16838	NA	NA	NA	NA	0.2	0.2	0.2
HGNC:22800	GNAT3	G protein subunit alpha transducin 3	Pathway-annotated	7	7q21.11	gustducin|GDCA	NA	NA	guanine nucleotide binding protein, alpha transducing 3	G protein subunits alpha, group i	1428	346562	ENSG00000214415	OTTHUMG00000155401	uc011kgu.3	NA	NM_001102386	CCDS47625	NA	MGI:3588268	RGD:727817	NA	139395	NA	NA	NA	NA	ENST00000398291.4|NM_001102386.3	47	Y	23	36	A8MTJ3	GNAT3_HUMAN	Guanine nucleotide-binding protein G(t) subunit alpha-3 (Gustducin alpha-3 chain)	GNAT3	354	40357	Cytoplasm {ECO:0000269|PubMed:8015379}. Note=Dual distribution pattern; plasmalemmal pattern with apical region localization and cytosolic pattern with localization throughout the cytoplasm.	53429	0	0	0.102373	-0.232936	0	0	0
HGNC:4395	GNAZ	G protein subunit alpha z	Pathway-annotated	22	22q11.22-q11.23	NA	NA	NA	guanine nucleotide binding protein (G protein), alpha z polypeptide	G protein subunits alpha, group i	1428	2781	ENSG00000128266	OTTHUMG00000150611	uc002zwu.2	NA	NM_002073	CCDS13804	2115889	MGI:95780	RGD:2717	NA	139160	NA	NA	NA	NA	ENST00000615612.2|NM_002073.4	58	Y	23	61	P19086	GNAZ_HUMAN	Guanine nucleotide-binding protein G(z) subunit alpha (G(x) alpha chain) (Gz-alpha)	GNAZ	355	40924	Membrane; Lipid-anchor.	54513	1.34534	1.85077	-0.822275	-0.832426	1.6	1.4	1.9
HGNC:4396	GNB1	G protein subunit beta 1	Pathway-annotated	1	1p36.33	NA	transducin beta chain 1|guanine nucleotide-binding protein G(I)/G(S)/G(T) subunit beta-1	NA	guanine nucleotide binding protein (G protein), beta polypeptide 1	WD repeat domain containing|G protein subunits beta	362|1430	2782	ENSG00000078369	OTTHUMG00000000940	uc031tmu.1	BC004186	NM_002074	CCDS72685|CCDS34	NA	MGI:95781	RGD:2718	NA	139380	NA	NA	NA	NA	ENST00000378609.9|NM_002074.5	233	Y	157	255	P62873	GBB1_HUMAN	Guanine nucleotide-binding protein G(I)/G(S)/G(T) subunit beta-1 (Transducin beta chain 1)	GNB1	340	37377	NA	107007	97.1207	125.254	-1.36828	-0.865623	118.5	110.8	112.2
HGNC:4397	GNB1L	G protein subunit beta 1 like	Pathway-annotated	22	22q11.21	GY2|WDR14	NA	NA	guanine nucleotide binding protein (G protein), beta polypeptide 1-like	WD repeat domain containing	362	54584	ENSG00000185838	OTTHUMG00000150279	uc002zqf.2	AF238328	NM_053004	CCDS13768	11072084	MGI:1338057	RGD:1594165	NA	610778	NA	NA	NA	NA	ENST00000329517.11|NM_053004.3	9	Y	1	36	Q9BYB4	GNB1L_HUMAN	Guanine nucleotide-binding protein subunit beta-like protein 1 (G protein subunit beta-like protein 1) (DGCRK3) (WD repeat-containing protein 14) (WD40 repeat-containing protein deleted in VCFS) (WDVCF)	GNB1L GY2 KIAA1645 WDR14 FKSG1	327	35618	NA	71716	0.676909	0.849916	-1.5189	-1.10607	0.6	0.6	2.6
HGNC:4398	GNB2	G protein subunit beta 2	Pathway-annotated	7	7q22.1	NA	G protein, beta-2 subunit|guanine nucleotide-binding protein G(I)/G(S)/G(T) beta subunit 2|signal-transducing guanine nucleotide-binding regulatory protein beta subunit|transducin beta chain 2	NA	guanine nucleotide binding protein (G protein), beta polypeptide 2	WD repeat domain containing|G protein subunits beta	362|1430	2783	ENSG00000172354	OTTHUMG00000137419	uc003uwb.4	M16514	NM_005273	CCDS5703	9799793	MGI:95784	RGD:69319	NA	139390	NA	NA	NA	NA	ENST00000303210.9|NM_005273.4	153	Y	92	164	P62879	GBB2_HUMAN	Guanine nucleotide-binding protein G(I)/G(S)/G(T) subunit beta-2 (G protein subunit beta-2) (Transducin beta chain 2)	GNB2	340	37331	Cytoplasm, perinuclear region {ECO:0000269|PubMed:16498633}. Cell membrane {ECO:0000269|PubMed:28219978}.	5607	99.8809	152.597	-1.1296	-0.385238	73.5	68	180.7
HGNC:4400	GNB3	G protein subunit beta 3	Pathway-annotated	12	12p13.31	NA	transducin beta chain 3|Guanine nucleotide-binding protein G(I)/G(S)/G(T) subunit beta-3	NA	guanine nucleotide binding protein (G protein), beta polypeptide 3	WD repeat domain containing|G protein subunits beta	362|1430	2784	ENSG00000111664	OTTHUMG00000168517	uc001qrd.3	NA	NM_002075	CCDS73427|CCDS8564	11770079|16600389	MGI:95785	RGD:708344	NA	139130	NA	NA	NA	NA	ENST00000229264.8|NM_002075.4	165	Y	104	427	P16520	GBB3_HUMAN	Guanine nucleotide-binding protein G(I)/G(S)/G(T) subunit beta-3 (Transducin beta chain 3)	GNB3	340	37221	NA	7439	1.83432	3.24421	-0.247515	-0.374715	0.4	0.4	1.9
HGNC:20731	GNB4	G protein subunit beta 4	Pathway-annotated	3	3q26.33	NA	transducin beta chain 4|Guanine nucleotide-binding protein subunit beta-4	NA	guanine nucleotide binding protein (G protein), beta polypeptide 4	WD repeat domain containing|G protein subunits beta	362|1430	59345	ENSG00000114450	OTTHUMG00000157440	uc003fjv.5	AF300648	NM_021629	CCDS3230	10644457|11842130	MGI:104581	RGD:1359321	NA	610863	356169	NA	NA	NA	ENST00000232564.8|NM_021629.4	170	Y	89	88	Q9HAV0	GBB4_HUMAN	Guanine nucleotide-binding protein subunit beta-4 (Transducin beta chain 4)	GNB4	340	37567	NA	55388	2.84804	5.03698	-0.815431	-0.616592	6	5.7	5.7
HGNC:4401	GNB5	G protein subunit beta 5	Pathway-annotated	15	15q21.2	GB5	Guanine nucleotide-binding protein subunit beta-5|Transducin beta chain 5	NA	guanine nucleotide binding protein (G protein), beta 5	WD repeat domain containing|G protein subunits beta	362|1430	10681	ENSG00000069966	OTTHUMG00000131892	uc002abt.2	AF017656	NM_001379343	CCDS10149|CCDS45261	9606987	MGI:101848	RGD:620759	NA	604447	NA	NA	NA	NA	ENST00000261837.12|NM_016194.4	174	Y	107	65	O14775	GNB5_HUMAN	Guanine nucleotide-binding protein subunit beta-5 (Gbeta5) (Transducin beta chain 5)	GNB5	395	43566	Membrane {ECO:0000250|UniProtKB:P62881}.	76292	4.87563	5.04107	-0.187038	-0.407662	36.8	35	35
HGNC:23657	GNE	glucosamine (UDP-N-acetyl)-2-epimerase/N-acetylmannosamine kinase	Pathway-annotated	9	9p13.3	Uae1	bifunctional UDP-N-acetylglucosamine 2-epimerase/N-acetylmannosamine kinase	IBM2	UDP-N-acetylglucosamine-2-epimerase/N-acetylmannosamine kinase	NA	NA	10020	ENSG00000159921	OTTHUMG00000019899	uc010mlh.5	AF051852	NM_005476	CCDS47965|CCDS55308|CCDS6602|CCDS55309|CCDS55310	9305887|9305888	MGI:1354951	RGD:69239	LRG_1197|http://ftp.ebi.ac.uk/pub/databases/lrgex/LRG_1197.xml	603824	122207	NA	NA	2.7.1.60|3.2.1.183|5.1.3.14	ENST00000642385.2|NM_005476.7	48	Y	15	142	Q9Y223	GLCNE_HUMAN	Bifunctional UDP-N-acetylglucosamine 2-epimerase/N-acetylmannosamine kinase (UDP-GlcNAc-2-epimerase/ManAc kinase) [Includes: UDP-N-acetylglucosamine 2-epimerase (hydrolyzing) (EC 3.2.1.183) (UDP-GlcNAc-2-epimerase) (Uridine diphosphate-N-acetylglucosamine-2-epimerase); N-acetylmannosamine kinase (EC 2.7.1.60) (ManAc kinase)]	GNE GLCNE IBM2	722	79275	Cytoplasm, cytosol {ECO:0000250|UniProtKB:O35826}.	62601	5.33837	12.6239	-1.17369	0.0243394	10.5	9.6	9.6
HGNC:4404	GNG2	G protein subunit gamma 2	Pathway-annotated	14	14q22.1	NA	NA	NA	guanine nucleotide binding protein (G protein), gamma 2	G protein subunits gamma	1432	54331	ENSG00000186469	OTTHUMG00000171083	uc059bmt.1	AK001024	NM_001243773	CCDS32082	10833460	MGI:102705	RGD:69268	NA	606981	NA	NA	NA	NA	ENST00000556766.6|NM_053064.5	182	Y	104	94	P59768	GBG2_HUMAN	Guanine nucleotide-binding protein G(I)/G(S)/G(O) subunit gamma-2 (G gamma-I)	GNG2	71	7850	Cell membrane {ECO:0000305}; Lipid-anchor {ECO:0000305}; Cytoplasmic side {ECO:0000305}.	153147	1.73407	3.18623	-0.738219	-0.690716	6.8	6.4	6.4
HGNC:4405	GNG3	G protein subunit gamma 3	Pathway-annotated	11	11q12.3	NA	guanine nucleotide-binding protein gamma-3 subunit|NBP gamma-3	NA	guanine nucleotide binding protein (G protein), gamma 3	G protein subunits gamma	1432	2785	ENSG00000162188	OTTHUMG00000167560	uc001nuv.5	AF075042	NM_012202	CCDS8032	10644457	MGI:102704	RGD:620805	NA	608941	NA	NA	NA	NA	ENST00000294117.6|NM_012202.5	141	Y	90	30	P63215	GBG3_HUMAN	Guanine nucleotide-binding protein G(I)/G(S)/G(O) subunit gamma-3	GNG3 GNGT3	75	8305	Cell membrane {ECO:0000305}; Lipid-anchor {ECO:0000305}; Cytoplasmic side {ECO:0000305}.	1525	0.42017	0.684144	-0.224266	-0.452956	0.3	0.3	0.6
HGNC:4407	GNG4	G protein subunit gamma 4	Pathway-annotated	1	1q42.3	NA	NA	NA	guanine nucleotide binding protein (G protein), gamma 4	G protein subunits gamma	1432	2786	ENSG00000168243	OTTHUMG00000040740	uc009xfz.4	BC022485	NM_004485	CCDS1607	7665596	MGI:102703	RGD:620806	NA	604388	NA	NA	NA	NA	ENST00000391854.7|NM_001098722.2	153	Y	90	33	P50150	GBG4_HUMAN	Guanine nucleotide-binding protein G(I)/G(S)/G(O) subunit gamma-4	GNG4 GNGT4	75	8389	Cell membrane {ECO:0000305}; Lipid-anchor {ECO:0000305}; Cytoplasmic side {ECO:0000305}.	103069	0.380529	0.596133	-0.429939	-0.575638	0.6	0.6	1.8
HGNC:4408	GNG5	G protein subunit gamma 5	Pathway-annotated	1	1p22.3	NA	NA	NA	guanine nucleotide binding protein (G protein), gamma 5	G protein subunits gamma	1432	2787	ENSG00000174021	OTTHUMG00000009858	uc001djw.5	AF038955	NM_005274	CCDS696	7606925	MGI:109164	RGD:620807	NA	600874	NA	NA	NA	NA	ENST00000370645.9|NM_005274.3	146	Y	90	49	P63218	GBG5_HUMAN	Guanine nucleotide-binding protein G(I)/G(S)/G(O) subunit gamma-5	GNG5 GNGT5	68	7318	Cell membrane {ECO:0000305}; Lipid-anchor {ECO:0000305}; Cytoplasmic side {ECO:0000305}.	8258	105.1	162.272	0.247499	0.884809	83.2	80.6	184
HGNC:24826	GNG5B	G protein subunit gamma 5B	Pathway-annotated	X	Xq23	NA	NA	GNG5P2	guanine nucleotide binding protein (G protein), gamma 5 pseudogene 2|G protein subunit gamma 5 pseudogene 2	NA	NA	347687	ENSG00000133136	OTTHUMG00000022193	NA	NA	NM_001396022	CCDS94650	10819326	NA	RGD:11463329	NA	NA	NA	NA	NA	NA	ENST00000697560.1|NM_001396022.1	NA	Y	0	2	A0A804HLA8	GBG5B_HUMAN	Guanine nucleotide-binding protein G(I)/G(S)/G(O) subunit gamma-5B	GNG5B GNG5P2	68	7251	Cell membrane {ECO:0000250|UniProtKB:P63212}; Lipid-anchor {ECO:0000305}; Cytoplasmic side {ECO:0000250|UniProtKB:P63212}.	94269	0	0.0625307	-0.156766	0.496266	0	0	0
HGNC:4410	GNG7	G protein subunit gamma 7	Pathway-annotated	19	19p13.3	FLJ00058	NA	NA	guanine nucleotide binding protein (G protein), gamma 7	G protein subunits gamma	1432	2788	ENSG00000176533	OTTHUMG00000180435	uc002lwd.3	AB010414	NM_052847	CCDS12091	9600093	MGI:95787	RGD:61860	NA	604430	NA	NA	NA	NA	ENST00000382159.8|NM_052847.3	151	Y	91	43	O60262	GBG7_HUMAN	Guanine nucleotide-binding protein G(I)/G(S)/G(O) subunit gamma-7	GNG7 GNGT7	68	7522	Cell membrane {ECO:0000305}; Lipid-anchor {ECO:0000305}; Cytoplasmic side {ECO:0000305}.	191475	7.93795	11.659	-0.107364	-0.33907	6.5	5.9	10.2
HGNC:19664	GNG8	G protein subunit gamma 8	Pathway-annotated	19	19q13.32	NA	NA	NA	guanine nucleotide binding protein (G protein), gamma 8	G protein subunits gamma	1432	94235	ENSG00000167414	OTTHUMG00000183430	uc010xyd.3	AF493875	NM_033258	CCDS12687	10819326	MGI:109163	RGD:620808	NA	NA	NA	NA	NA	NA	ENST00000693335.1|NM_033258.2	137	Y	90	16	Q9UK08	GBG8_HUMAN	Guanine nucleotide-binding protein G(I)/G(S)/G(O) subunit gamma-8 (Gamma-9)	GNG8 GNG9 GNGT9	70	7841	Cell membrane {ECO:0000305}; Lipid-anchor {ECO:0000305}; Cytoplasmic side {ECO:0000305}.	2588	1.17195	2.00276	-0.372444	-0.257446	0.4	0.3	2.4
HGNC:4402	GNG10	G protein subunit gamma 10	Pathway-annotated	9	9q31.3	NA	NA	NA	guanine nucleotide binding protein (G protein), gamma 10	G protein subunits gamma	1432	2790	ENSG00000242616	OTTHUMG00000157193	uc004bfp.4	NA	NM_001017998	CCDS35107	7665596	MGI:1336169	RGD:621514	NA	604389	NA	NA	NA	NA	ENST00000374293.5|NM_001017998.4	158	Y	88	26	P50151	GBG10_HUMAN	Guanine nucleotide-binding protein G(I)/G(S)/G(O) subunit gamma-10	GNG10 GNGT10	68	7205	Cell membrane {ECO:0000305}; Lipid-anchor {ECO:0000305}; Cytoplasmic side {ECO:0000305}.	8621	20.3785	26.7301	-0.915315	-0.480684	52.8	51	51
HGNC:4403	GNG11	G protein subunit gamma 11	Pathway-annotated	7	7q21.3	GNGT11	G protein gamma-11 subunit|guanine nucleotide-binding protein G(I)/G(S)/G(O) gamma-11 subunit	NA	guanine nucleotide binding protein (G protein), gamma 11	G protein subunits gamma	1432	2791	ENSG00000127920	OTTHUMG00000023411	uc003und.4	NA	NM_004126	CCDS5634	7665596	MGI:1913316	RGD:621515	NA	604390	NA	NA	NA	NA	ENST00000248564.6|NM_004126.4	186	Y	90	26	P61952	GBG11_HUMAN	Guanine nucleotide-binding protein G(I)/G(S)/G(O) subunit gamma-11	GNG11 GNGT11	73	8481	Cell membrane {ECO:0000305}; Lipid-anchor {ECO:0000305}; Cytoplasmic side {ECO:0000305}.	6875	24.5793	46.9776	-0.016597	0.404939	13.5	12.7	33.9
HGNC:19663	GNG12	G protein subunit gamma 12	Pathway-annotated	1	1p31.3	NA	NA	NA	guanine nucleotide binding protein (G protein), gamma 12	G protein subunits gamma	1432	55970	ENSG00000172380	OTTHUMG00000009545	uc001dea.3	AF119663	NM_018841	CCDS30749	10819326	MGI:1336171	RGD:621516	NA	615405	NA	NA	NA	NA	ENST00000370982.4|NM_018841.6	179	Y	107	86	Q9UBI6	GBG12_HUMAN	Guanine nucleotide-binding protein G(I)/G(S)/G(O) subunit gamma-12	GNG12	72	8006	Cell membrane {ECO:0000305}; Lipid-anchor {ECO:0000305}; Cytoplasmic side {ECO:0000305}.	131992	43.1813	42.9169	0.235582	-0.148147	79.7	76.4	76.4
