## Supplementary Table 2 for "Kidney ‘pathway-orphan’ genes as a potential overlooked source of novel insights into kidney health and disease" (part 6 of 15)

### Sheet: Suppl_Table_2 (continued)
HGNC ID	Gene Symbol	Gene Name	Gene Type	Chromosome	Location	Alias Symbol	Alias Name	Previous symbol	Previous name	Gene Group	Gene Group ID	Entrez ID	Ensembl ID	Vega ID	UCSC ID	ENA	RefSeq Accession	CCDS ID	PubMed ID	MGD ID	RGD ID	LSDB	OMIM ID	Orphanet	MEROPS	IUPHAR	Enzyme ID	MANE Select	Pathway Hits	Gene Ontology Hits	CPDB Occurences	PubMed Hits	UniProt ID	UniProt Entry Name	UniProt Protein Name	UniProt Gene Names	Protein Length (amino acids)	Protein Mass (Daltons)	UniProt Subcellular Location	Gene Length (base pairs)	GTEx Cortex mRNA Expression (TPM)	GTEx Medulla mRNA Expression (TPM)	GTEx Cortex mRNA Enrichment (Z-score)	GTEx Medulla mRNA Enrichment (Z-score)	HPA Kidney mRNA Expression (TPM)	HPA Kidney mRNA Expression (nTPM)	HPA-GTEx Consensus Kidney mRNA Expression (nTPM)
HGNC:14131	GNG13	G protein subunit gamma 13	Pathway-annotated	16	16p13.3	h2-35|G(gamma)13	G gamma subunit, clone:h2-35	NA	guanine nucleotide binding protein (G protein), gamma 13	G protein subunits gamma	1432	51764	ENSG00000127588	OTTHUMG00000047839	uc002ckh.4	AB030207	NM_016541	CCDS10427	10570481	MGI:1925616	RGD:1593806	NA	607298	NA	NA	NA	NA	ENST00000248150.5|NM_016541.3	167	Y	95	22	Q9P2W3	GBG13_HUMAN	Guanine nucleotide-binding protein G(I)/G(S)/G(O) subunit gamma-13	GNG13	67	7949	Cell membrane {ECO:0000305}; Lipid-anchor {ECO:0000305}; Cytoplasmic side {ECO:0000305}.	2693	0	0.0347604	0.149129	-0.199082	0	0	0
HGNC:53439	GNG14	G protein subunit gamma 14	Pathway-annotated	19	19p13.13	NA	NA	NA	NA	G protein subunits gamma	1432	105372280	ENSG00000283980	OTTHUMG00000192021	NA	NA	NM_001316692	CCDS86708	NA	MGI:3645690	RGD:1592634	NA	NA	NA	NA	NA	NA	ENST00000640151.1|NM_001316692.2	NA	Y	0	2	A0A1W2PPG7	GBG14_HUMAN	Putative guanine nucleotide-binding protein G(I)/G(S)/G(O) subunit gamma-14	GNG14	69	7528	Cell membrane {ECO:0000305}.	424	0	0	NA	NA	0	0	0
HGNC:4411	GNGT1	G protein subunit gamma transducin 1	Pathway-annotated	7	7q21.3	GNG1	NA	NA	guanine nucleotide binding protein (G protein), gamma transducing activity polypeptide 1	G protein subunits gamma	1432	2792	ENSG00000127928	OTTHUMG00000022908	uc003unc.2	NA	NM_021955	CCDS5633	8661128	MGI:109165	RGD:1595475	NA	189970	NA	NA	NA	NA	ENST00000248572.10|NM_021955.5	150	Y	122	36	P63211	GBG1_HUMAN	Guanine nucleotide-binding protein G(T) subunit gamma-T1 (Transducin gamma chain)	GNGT1	74	8496	Cell membrane {ECO:0000305}; Lipid-anchor {ECO:0000305}; Cytoplasmic side {ECO:0000305}.	319692	0.126066	0.0744582	5.96416	2.12338	0.3	0.3	0.3
HGNC:4412	GNGT2	G protein subunit gamma transducin 2	Pathway-annotated	17	17q21.32	GNG9	NA	NA	guanine nucleotide binding protein (G protein), gamma transducing activity polypeptide 2	G protein subunits gamma	1432	2793	ENSG00000167083	OTTHUMG00000161308	uc021tzq.2	NA	NM_031498	CCDS11545	9286705	MGI:893584	RGD:1591007	NA	139391	NA	NA	NA	NA	ENST00000507680.6|NM_001198754.2	138	Y	98	25	O14610	GBGT2_HUMAN	Guanine nucleotide-binding protein G(I)/G(S)/G(O) subunit gamma-T2 (G gamma-C) (G-gamma-8) (G-gamma-9) (Guanine nucleotide binding protein gamma transducing activity polypeptide 2)	GNGT2 GNG8 GNG9 GNGT8	69	7747	Cell membrane {ECO:0000305}; Lipid-anchor {ECO:0000305}; Cytoplasmic side {ECO:0000305}.	7783	0.86115	2.60021	0.155063	0.172975	2.6	2.4	4.2
HGNC:4413	GNL1	G protein nucleolar 1 (putative)	Pathway-annotated	6	6p21.33	HSR1	NA	NA	guanine nucleotide binding protein-like 1	NA	NA	2794	ENSG00000204590	OTTHUMG00000031137	uc003nqh.4	NA	NM_005275	CCDS4680	8180467|22244851	MGI:95764	RGD:1303051	NA	143024	NA	NA	NA	NA	ENST00000376621.8|NM_005275.5	18	Y	2	52	P36915	GNL1_HUMAN	Guanine nucleotide-binding protein-like 1 (GTP-binding protein HSR1)	GNL1 HSR1	607	68661	NA	15108	11.8422	19.3693	-1.25726	-0.583023	5.4	5.2	20.6
HGNC:29925	GNL2	G protein nucleolar 2	Pathway-annotated	1	1p34.3	Ngp-1|HUMAUANTIG|Nog2|Nug2	nucleostemin-2	NA	guanine nucleotide binding protein-like 2 (nucleolar)	NA	NA	29889	ENSG00000134697	OTTHUMG00000004322	uc001cbk.4	L05425	NM_013285	CCDS421	8822211|24240281	MGI:2385207	RGD:1305006	NA	609365	NA	NA	NA	NA	ENST00000373062.8|NM_013285.3	25	Y	1	116	Q13823	NOG2_HUMAN	Nucleolar GTP-binding protein 2 (Autoantigen NGP-1)	GNL2 NGP1	731	83655	Nucleus, nucleolus {ECO:0000269|PubMed:12429849, ECO:0000269|PubMed:21495629}.	29121	6.76325	10.659	-1.13129	-0.571688	17.5	16.5	18.7
HGNC:29931	GNL3	G protein nucleolar 3	Pathway-annotated	3	3p21.1	C77032|E2IG3|MGC800|NS|Nug1	nucleostemin	NA	guanine nucleotide binding protein-like 3 (nucleolar)	Small nucleolar RNA protein coding host genes	1835	26354	ENSG00000163938	OTTHUMG00000158752	uc003dfd.4	AK027514	NM_014366	CCDS2861|CCDS43100	11085516|12464630	MGI:1353651	RGD:631354	NA	608011	NA	NA	NA	NA	ENST00000418458.6|NM_014366.5	34	Y	1	257	Q9BVP2	GNL3_HUMAN	Guanine nucleotide-binding protein-like 3 (E2-induced gene 3 protein) (Novel nucleolar protein 47) (NNP47) (Nucleolar GTP-binding protein 3) (Nucleostemin)	GNL3 E2IG3 NS	549	61993	Nucleus {ECO:0000250|UniProtKB:Q811S9}. Nucleus, nucleolus {ECO:0000269|PubMed:11790298, ECO:0000269|PubMed:12429849, ECO:0000269|PubMed:12464630}. Note=Shuttles between the nucleus and nucleolus. {ECO:0000250|UniProtKB:Q811S9}.	13341	20.3672	34.4167	-0.977281	-0.528873	22.2	21.2	32.4
HGNC:25553	GNL3L	G protein nucleolar 3 like	Pathway-annotated	X	Xp11.22	FLJ10613|GNL3B	G protein nucleolar 3B	NA	guanine nucleotide binding protein-like 3 (nucleolar)-like	NA	NA	54552	ENSG00000130119	OTTHUMG00000021629	uc004dth.3	AK001475	NM_019067	CCDS14360	16251348|19487455	MGI:2448557	RGD:1600217	Global Variome shared LOVD|https://databases.lovd.nl/shared/genes/GNL3L	300873	NA	NA	NA	NA	ENST00000360845.3|NM_001184819.2	13	Y	1	81	Q9NVN8	GNL3L_HUMAN	Guanine nucleotide-binding protein-like 3-like protein	GNL3L	582	65573	Nucleus, nucleolus {ECO:0000269|PubMed:17034816}.	91338	2.47292	2.79319	-0.551842	-0.584124	4.7	4.2	4.2
HGNC:4414	GNLY	granulysin	Pathway-annotated	2	2p11.2	NKG5|LAG-2|D2S69E|TLA519	T-lymphocyte activation gene 519	LAG2	NA	NA	NA	10578	ENSG00000115523	OTTHUMG00000130179	uc002sql.5	X54101	NM_006433	CCDS1984|CCDS77430|CCDS46354	2212946|2434598	NA	NA	NA	188855	NA	NA	NA	NA	ENST00000263863.9|NM_006433.5	26	Y	4	86	P22749	GNLY_HUMAN	Granulysin (Lymphokine LAG-2) (Protein NKG5) (T-cell activation protein 519)	GNLY LAG2 NKG5 TLA519	145	16374	Secreted. Note=Located in the cytotoxic granules of T-cells, which are released upon antigen stimulation.	13677	1.76741	2.02145	0.154867	-0.18546	1.7	1.5	2.8
HGNC:4415	GNMT	glycine N-methyltransferase	Pathway-annotated	6	6p21.1	NA	NA	NA	NA	7BS small molecule methyltransferases	2063	27232	ENSG00000124713	OTTHUMG00000014712	uc003otd.4	AF101475	NM_018960	CCDS4876	10843803|9495250	MGI:1202304	RGD:2719	NA	606628	289897	NA	NA	NA	ENST00000372808.4|NM_018960.6	45	Y	17	64	Q14749	GNMT_HUMAN	Glycine N-methyltransferase (EC 2.1.1.20)	GNMT	295	32742	Cytoplasm {ECO:0000250|UniProtKB:P13255}.	3126	0.937793	1.66844	0.144859	-0.184916	0.7	0.6	0.9
HGNC:4416	GNPAT	glyceronephosphate O-acyltransferase	Pathway-annotated	1	1q42.2	DHAPAT|DAPAT|DAP-AT	glycerone-phosphate O-acyltransferase|dihydroxyacetone phosphate acyltransferase	NA	NA	NA	NA	8443	ENSG00000116906	OTTHUMG00000038024	uc001hup.5	AF043937	NM_001316350	CCDS1592	9459311|9536089	MGI:1343460	RGD:620179	NA	602744	122211	NA	NA	2.3.1.42	ENST00000366647.9|NM_014236.4	48	Y	14	69	O15228	GNPAT_HUMAN	Dihydroxyacetone phosphate acyltransferase (DAP-AT) (DAPAT) (DHAP-AT) (EC 2.3.1.42) (Acyl-CoA:dihydroxyacetonephosphateacyltransferase) (Glycerone-phosphate O-acyltransferase)	GNPAT DAPAT DHAPAT	680	77188	Peroxisome membrane {ECO:0000269|PubMed:15687349}; Peripheral membrane protein {ECO:0000250|UniProtKB:Q9ES71}; Matrix side {ECO:0000250|UniProtKB:Q9ES71}. Note=Exclusively localized to the lumenal side of the peroxisomal membrane. {ECO:0000250|UniProtKB:Q9ES71}.	36766	20.0549	26.4316	-1.19994	-0.540977	25.9	24.8	24.8
HGNC:4417	GNPDA1	glucosamine-6-phosphate deaminase 1	Pathway-annotated	5	5q31.3	GNPDA|HLN|GPI|KIAA0060	glucosamine-6-phosphate deaminase|oscillin	GNPI	glucosamine-6-phosphate isomerase	NA	NA	10007	ENSG00000113552	OTTHUMG00000129657	uc010jgh.4	AF048826	NM_005471	CCDS4272	9714720|9438414	MGI:1347054	RGD:1585624	NA	601798	NA	NA	NA	3.5.99.6	ENST00000311337.11|NM_005471.5	44	Y	16	46	P46926	GNPI1_HUMAN	Glucosamine-6-phosphate isomerase 1 (EC 3.5.99.6) (Glucosamine-6-phosphate deaminase 1) (GNPDA 1) (GlcN6P deaminase 1) (Oscillin)	GNPDA1 GNPI HLN KIAA0060	289	32669	Cytoplasm {ECO:0000250}.	21292	24.6864	22.495	0.934728	0.0979043	74.2	73.5	73.5
HGNC:21526	GNPDA2	glucosamine-6-phosphate deaminase 2	Pathway-annotated	4	4p12	SB52	glucosamine-6-phosphate isomerase	NA	NA	NA	NA	132789	ENSG00000163281	OTTHUMG00000099415	uc003gwy.5	AF247786	NM_138335	CCDS3469|CCDS59473|CCDS59472	12965206	MGI:1915230	RGD:1305521	NA	613222	NA	NA	NA	3.5.99.6	ENST00000295448.8|NM_138335.3	14	Y	8	63	Q8TDQ7	GNPI2_HUMAN	Glucosamine-6-phosphate isomerase 2 (EC 3.5.99.6) (Glucosamine-6-phosphate deaminase 2) (GNPDA 2) (GlcN6P deaminase 2) (Glucosamine-6-phosphate isomerase SB52)	GNPDA2 GNP2	276	31085	Cytoplasm {ECO:0000250}.	44388	3.39077	4.43779	-1.19291	-0.794634	14.1	13.4	13.4
HGNC:19980	GNPNAT1	glucosamine-phosphate N-acetyltransferase 1	Pathway-annotated	14	14q22.1	Gpnat1|FLJ10607	NA	NA	NA	GCN5 related N-acetyltransferases	1134	64841	ENSG00000100522	OTTHUMG00000152334	uc001xab.4	AK001469	NM_198066	CCDS9712	NA	MGI:1858963	RGD:1563144	NA	616510	NA	NA	NA	2.3.1.4	ENST00000216410.8|NM_198066.4	40	Y	23	30	Q96EK6	GNA1_HUMAN	Glucosamine 6-phosphate N-acetyltransferase (EC 2.3.1.4) (Phosphoglucosamine acetylase) (Phosphoglucosamine transacetylase)	GNPNAT1 GNA1	184	20749	Golgi apparatus membrane; Peripheral membrane protein. Endosome membrane {ECO:0000250}; Peripheral membrane protein {ECO:0000250}.	16475	6.14989	7.94137	0.0804684	-0.00410012	14	13.1	13.1
HGNC:29670	GNPTAB	N-acetylglucosamine-1-phosphate transferase subunits alpha and beta	Pathway-annotated	12	12q23.2	KIAA1208|MGC4170	NA	GNPTA	N-acetylglucosamine-1-phosphate transferase, alpha and beta subunits	EF-hand domain containing	863	79158	ENSG00000111670	OTTHUMG00000170444	uc001tit.4	AY687932	NM_024312	CCDS9088	10574462|16116615	MGI:3643902	RGD:1564821	NA	607840	122216	NA	NA	NA	ENST00000299314.12|NM_024312.5	23	Y	1	78	Q3T906	GNPTA_HUMAN	N-acetylglucosamine-1-phosphotransferase subunits alpha/beta (EC 2.7.8.17) (GlcNAc-1-phosphotransferase subunits alpha/beta) (Stealth protein GNPTAB) (UDP-N-acetylglucosamine-1-phosphotransferase subunits alpha/beta) [Cleaved into: N-acetylglucosamine-1-phosphotransferase subunit alpha; N-acetylglucosamine-1-phosphotransferase subunit beta]	GNPTAB GNPTA KIAA1208	1256	143622	[N-acetylglucosamine-1-phosphotransferase subunit alpha]: Golgi apparatus membrane {ECO:0000269|PubMed:16120602, ECO:0000269|PubMed:16200072, ECO:0000269|PubMed:21719679, ECO:0000269|PubMed:23733939, ECO:0000269|PubMed:24375680, ECO:0000269|PubMed:25788519, ECO:0000269|PubMed:28918368}; Single-pass type I membrane protein {ECO:0000305}.; [N-acetylglucosamine-1-phosphotransferase subunit beta]: Golgi apparatus membrane {ECO:0000269|PubMed:16120602, ECO:0000269|PubMed:16200072, ECO:0000269|PubMed:21719679, ECO:0000269|PubMed:23733939, ECO:0000269|PubMed:24375680, ECO:0000269|PubMed:28918368}; Single-pass type II membrane protein {ECO:0000305}.	85460	5.76088	6.68033	-1.66804	-1.24911	15	14	14
HGNC:23026	GNPTG	N-acetylglucosamine-1-phosphate transferase subunit gamma	Pathway-annotated	16	16p13.3	CAB56184|c316G12.3	GlcNAc-phosphotransferase gamma-subunit	GNPTAG|C16orf27	N-acetylglucosamine-1-phosphotransferase, gamma subunit|chromosome 16 open reading frame 27	MRH domain containing	1233	84572	ENSG00000090581	OTTHUMG00000047835	uc002clm.4	BC014592	NM_032520	CCDS10436	10712439	MGI:2147006	RGD:1311614	NA	607838	122221	NA	NA	NA	ENST00000204679.9|NM_032520.5	10	Y	1	48	Q9UJJ9	GNPTG_HUMAN	N-acetylglucosamine-1-phosphotransferase subunit gamma (GlcNAc-1-phosphotransferase subunit gamma) (UDP-N-acetylglucosamine-1-phosphotransferase subunit gamma)	GNPTG C16orf27 GNPTAG CAB56184 LP2537	305	33974	Secreted {ECO:0000269|PubMed:15532026}. Golgi apparatus {ECO:0000269|PubMed:15532026, ECO:0000269|PubMed:26108976, ECO:0000269|PubMed:27038293}.	13806	42.0625	45.6484	-0.976268	-0.830846	58.1	55.1	55.1
HGNC:4419	GNRH1	gonadotropin releasing hormone 1	Pathway-annotated	8	8p21.2	NA	progonadoliberin-1	GRH|GNRH|LHRH	leuteinizing-releasing hormone	Neuropeptides	1902	2796	ENSG00000147437	OTTHUMG00000163852	uc064lhq.1	X01059	NM_001083111	CCDS43725	6090951	MGI:95789	RGD:2720	NA	152760	159628	NA	ligandId:1162	NA	ENST00000421054.7|NM_001083111.2	34	Y	19	131	P01148	GON1_HUMAN	Progonadoliberin-1 (Progonadoliberin I) [Cleaved into: Gonadoliberin-1 (Gonadoliberin I) (Gonadorelin) (Gonadotropin-releasing hormone I) (GnRH-I) (Luliberin I) (Luteinizing hormone-releasing hormone I) (LH-RH I); GnRH-associated peptide 1 (GnRH-associated peptide I)]	GNRH1 GNRH GRH LHRH	92	10380	Secreted.	5396	4.13768	6.00259	-0.375767	-0.280282	0.6	0.6	5.8
HGNC:4420	GNRH2	gonadotropin releasing hormone 2	Pathway-annotated	20	20p13	NA	progonadoliberin-2	NA	gonadotropin-releasing hormone 2	Neuropeptides	1902	2797	ENSG00000125787	OTTHUMG00000031723	uc002whr.2	AF036329	NM_001501	CCDS13042|CCDS13040|CCDS13041	9419371|12447356	NA	NA	NA	602352	470384	NA	ligandId:1164	NA	ENST00000359100.6|NM_178331.2	15	Y	10	61	O43555	GON2_HUMAN	Progonadoliberin-2 (Progonadoliberin II) [Cleaved into: Gonadoliberin-2 (Gonadoliberin II) (Gonadotropin-releasing hormone II) (GnRH II) (Luliberin II) (Luteinizing hormone-releasing hormone II) (LH-RH II); GnRH-associated peptide 2 (GnRH-associated peptide II)]	GNRH2	120	12918	Secreted.	2125	0.387128	0.782277	0.0253507	0.229886	0.2	0.2	0.7
HGNC:4421	GNRHR	gonadotropin releasing hormone receptor	Pathway-annotated	4	4q13.2	LHRHR	NA	GRHR	gonadotropin-releasing hormone receptor	Gonadotropin releasing hormone receptors	227	2798	ENSG00000109163	OTTHUMG00000129302	uc003hdn.4	NA	NM_000406	CCDS3517|CCDS47064	8386108	MGI:95790	RGD:70513	NA	138850	122226	NA	objectId:256	NA	ENST00000226413.5|NM_000406.3	30	Y	11	157	P30968	GNRHR_HUMAN	Gonadotropin-releasing hormone receptor (GnRH receptor) (GnRH-R)	GNRHR GRHR	328	37731	Cell membrane; Multi-pass membrane protein.	17270	0.118241	0.213956	0.20456	-0.0468267	0	0	0.1
HGNC:4422	GNS	glucosamine (N-acetyl)-6-sulfatase	Pathway-annotated	12	12q14.3	NA	Sanfilippo disease IIID|N-acetylglucosamine-6-sulfatase	NA	NA	Sulfatases	410	2799	ENSG00000135677	OTTHUMG00000168819	uc001ssg.5	NA	NM_002076	CCDS8970	NA	MGI:1922862	RGD:1305877	NA	607664	122230	NA	NA	3.1.6.14	ENST00000258145.8|NM_002076.4	91	Y	15	46	P15586	GNS_HUMAN	N-acetylglucosamine-6-sulfatase (EC 3.1.6.14) (Glucosamine-6-sulfatase) (G6S)	GNS	552	62082	Lysosome.	45986	53.7334	52.5354	0.380005	-0.0706998	134.7	127.3	127.3
HGNC:4424	GOLGA1	golgin A1	Pathway-annotated	9	9q33.3	golgin-97|MGC33154	NA	NA	golgi autoantigen, golgin subfamily a, 1	Golgins	1084	2800	ENSG00000136935	OTTHUMG00000020665	uc004bpc.4	U51587	NM_002077	CCDS6860	9324025	MGI:1924149	RGD:1311305	NA	602502	NA	NA	NA	NA	ENST00000373555.9|NM_002077.4	21	Y	4	38	Q92805	GOGA1_HUMAN	Golgin subfamily A member 1 (Golgin-97)	GOLGA1	767	88184	Golgi apparatus membrane {ECO:0000269|PubMed:10209123, ECO:0000269|PubMed:10209125, ECO:0000269|PubMed:9324025}; Peripheral membrane protein {ECO:0000305}. Golgi apparatus, trans-Golgi network membrane {ECO:0000269|PubMed:29084197}. Cytoplasmic vesicle, secretory vesicle, acrosome {ECO:0000250|UniProtKB:Q9CW79}.	70217	9.06876	11.3244	-1.42719	-0.950908	7.1	6.6	6.6
HGNC:4425	GOLGA2	golgin A2	Pathway-annotated	9	9q34.11	GM130|golgin-95	Golgi matrix protein GM130|SY11 protein	NA	golgi autoantigen, golgin subfamily a, 2	Golgins	1084	2801	ENSG00000167110	OTTHUMG00000020732	uc011maw.2	L06147	NM_004486	CCDS94493|CCDS94492|CCDS6896|CCDS94495|CCDS94494	8315394	MGI:2139395	RGD:620282	NA	602580	NA	NA	NA	NA	ENST00000611957.5|NM_001366244.2	47	Y	19	176	Q08379	GOGA2_HUMAN	Golgin subfamily A member 2 (130 kDa cis-Golgi matrix protein) (GM130) (GM130 autoantigen) (Golgin-95)	GOLGA2	1002	113086	Golgi apparatus, cis-Golgi network membrane {ECO:0000269|PubMed:11781572, ECO:0000305|PubMed:8315394}; Peripheral membrane protein {ECO:0000269|PubMed:11781572}; Cytoplasmic side {ECO:0000269|PubMed:11781572}. Endoplasmic reticulum-Golgi intermediate compartment membrane {ECO:0000269|PubMed:11781572}; Peripheral membrane protein {ECO:0000269|PubMed:11781572}; Cytoplasmic side {ECO:0000269|PubMed:11781572}. Cytoplasm, cytoskeleton, spindle pole {ECO:0000269|PubMed:26165940}. Note=Associates with the mitotic spindle during mitosis (PubMed:26165940). {ECO:0000250|UniProtKB:Q62839, ECO:0000269|PubMed:26165940}.	20197	25.3841	27.8408	-0.92274	-0.839793	27.6	25.5	41.1
HGNC:4426	GOLGA3	golgin A3	Pathway-annotated	12	12q24.33	golgin-160|GCP170|MEA-2	SY2/SY10 protein|Golgi complex-associated protein of 170 kD	NA	golgi autoantigen, golgin subfamily a, 3	Golgins	1084	2802	ENSG00000090615	OTTHUMG00000168023	uc001ukz.1	AF485338	NM_005895	CCDS53846|CCDS9281|CCDS91785	8315394|15829563	MGI:96958	RGD:1305262	NA	602581	NA	NA	NA	NA	ENST00000450791.8|NM_001389683.1	20	Y	5	95	Q08378	GOGA3_HUMAN	Golgin subfamily A member 3 (Golgi complex-associated protein of 170 kDa) (GCP170) (Golgin-160)	GOLGA3	1498	167355	Cytoplasm. Golgi apparatus, Golgi stack membrane; Peripheral membrane protein.	60241	8.0495	10.8626	-1.49364	-1.03176	5.4	4.9	9.5
HGNC:4427	GOLGA4	golgin A4	Pathway-annotated	3	3p22.2	GOLG|GCP2|p230|golgin-240	golgin 245	NA	golgi autoantigen, golgin subfamily a, 4	Golgins	1084	2803	ENSG00000144674	OTTHUMG00000130799	uc003cgv.4	U31906	NM_002078	CCDS2666|CCDS54564|CCDS93242	8626529	MGI:1859646	RGD:1591925	NA	602509	NA	NA	NA	NA	ENST00000361924.7|NM_002078.5	51	Y	8	85	Q13439	GOGA4_HUMAN	Golgin subfamily A member 4 (256 kDa golgin) (Golgin-245) (Protein 72.1) (Trans-Golgi p230)	GOLGA4	2230	261140	Cytoplasm. Golgi apparatus membrane {ECO:0000269|PubMed:10209123, ECO:0000269|PubMed:10209125, ECO:0000269|PubMed:11303027, ECO:0000269|PubMed:14718928, ECO:0000269|PubMed:15265687}; Peripheral membrane protein. Golgi apparatus, trans-Golgi network membrane {ECO:0000269|PubMed:29084197}.	123688	15.5866	20.31	-0.815036	-0.398835	31.9	30.2	33.2
HGNC:4428	GOLGA5	golgin A5	Pathway-annotated	14	14q32.12	ret-II|golgin-84|rfg5|GOLIM5	golgi integral membrane protein 5	NA	golgi autoantigen, golgin subfamily a, 5	Golgins	1084	9950	ENSG00000066455	OTTHUMG00000171217	uc001yaz.3	AF085199	NM_005113	CCDS9905	2734021|9443391|15004235	MGI:1351475	RGD:1308163	NA	606918	122232	NA	NA	NA	ENST00000163416.7|NM_005113.4	16	Y	5	75	Q8TBA6	GOGA5_HUMAN	Golgin subfamily A member 5 (Cell proliferation-inducing gene 31 protein) (Golgin-84) (Protein Ret-II) (RET-fused gene 5 protein)	GOLGA5 RETII RFG5 PIG31	731	83024	Golgi apparatus membrane {ECO:0000269|PubMed:9915833}; Single-pass type IV membrane protein {ECO:0000269|PubMed:9915833}. Note=Found throughout the Golgi, both on cisternae and, at higher abundance, on the tubulo-vesicular structures of the cis-Golgi network.	45642	16.8279	18.95	-0.982814	-0.814272	25.6	24.6	24.6
HGNC:13567	GOLGA6A	golgin A6 family member A	Pathway-annotated	15	15q24.1	GLP	NA	GOLGA6	golgi autoantigen, golgin subfamily a, member 6|golgi autoantigen, golgin subfamily a, 6|golgi autoantigen, golgin subfamily a, 6A|golgin A6 family, member A	Golgin related	1856	342096	ENSG00000159289	OTTHUMG00000173035	uc002axa.1	AF263742	NM_001038640	CCDS32290	11161787	NA	NA	NA	610288	NA	NA	NA	NA	ENST00000290438.3|NM_001038640.2	3	Y	0	13	Q9NYA3	GOG6A_HUMAN	Golgin subfamily A member 6A (Golgin linked to PML) (Golgin-like protein)	GOLGA6A GLP GOLGA6	693	79946	NA	12693	0	0.0133862	0.26229	-0.109685	0	0	0
HGNC:32205	GOLGA6B	golgin A6 family member B	Pathway-annotated	15	15q24.1	NA	NA	NA	golgi autoantigen, golgin subfamily a, 6B|golgin A6 family, member B	Golgin related	1856	55889	ENSG00000215186	OTTHUMG00000133511	uc010uks.2	NA	NM_018652	CCDS10245	NA	NA	NA	NA	NA	NA	NA	NA	NA	ENST00000421285.4|NM_018652.5	2	Y	0	8	A6NDN3	GOG6B_HUMAN	Golgin subfamily A member 6B	GOLGA6B GOLGA	693	79913	NA	14902	0	0.0161617	0.250775	-0.111492	0	0	0
HGNC:32206	GOLGA6C	golgin A6 family member C	Pathway-annotated	15	15q24.2	NA	NA	NA	golgi autoantigen, golgin subfamily a, 6C|golgin A6 family, member C	Golgin related	1856	653641	ENSG00000167195	OTTHUMG00000172671	uc002azs.3	NA	NM_001164404	CCDS58388	NA	NA	NA	NA	NA	NA	NA	NA	NA	ENST00000300576.6|NM_001164404.2	2	Y	0	3	A6NDK9	GOG6C_HUMAN	Golgin subfamily A member 6C	GOLGA6C	693	79884	NA	15121	0	0	0.292929	-0.102476	0	0.1	0.1
HGNC:32204	GOLGA6D	golgin A6 family member D	Pathway-annotated	15	15q24.2	NA	NA	NA	golgi autoantigen, golgin subfamily a, 6D|golgin A6 family, member D	Golgin related	1856	653643	ENSG00000140478	OTTHUMG00000172672	uc010uma.3	NA	NM_001145224	CCDS45308	NA	NA	NA	NA	NA	NA	NA	NA	NA	ENST00000434739.4|NM_001145224.3	NA	Y	0	2	P0CG33	GOG6D_HUMAN	Golgin subfamily A member 6D	GOLGA6D	693	79896	NA	12695	0	0	0.294871	-0.101147	0	0	0
HGNC:37444	GOLGA6L1	golgin A6 family like 1	Pathway-annotated	15	15q11.2	NA	NA	NA	golgi autoantigen, golgin subfamily a, 6-like 1	Golgin related	1856	283767	ENSG00000273976	OTTHUMG00000171928	uc032bvr.2	AK097517	NM_001001413	CCDS73699	NA	NA	NA	NA	NA	NA	NA	NA	NA	ENST00000614055.2|NM_001001413.3	1	N	0	4	Q8N7Z2	GG6L1_HUMAN	Golgin subfamily A member 6-like protein 1	GOLGA6L1	668	83069	NA	9756	0	0	0.29267	-0.102653	0	0	0
HGNC:26695	GOLGA6L2	golgin A6 family like 2	Pathway-annotated	15	15q11.2	CT105|FLJ36144	cancer/testis antigen 105	NA	golgi autoantigen, golgin subfamily a, 6-like 2	Golgin related	1856	283685	ENSG00000174450	OTTHUMG00000176417	uc059gss.1	AK093463	NM_182561	CCDS76728	NA	NA	NA	NA	NA	NA	NA	NA	NA	ENST00000567107.6|NM_001304388.2	3	N	0	9	Q8N9W4	GG6L2_HUMAN	Golgin subfamily A member 6-like protein 2	GOLGA6L2	909	100610	NA	8205	0	0	0.295316	-0.100842	0	0	0
HGNC:27256	GOLGA6L4	golgin A6 family like 4	Pathway-annotated	15	15q25.2	NA	NA	NA	golgi autoantigen, golgin subfamily a, 6-like 4	Golgin related	1856	643707	ENSG00000184206	OTTHUMG00000163050	uc059mrg.1	BC101294	NM_001267536	CCDS73774	12477932	NA	NA	NA	NA	NA	NA	NA	NA	ENST00000510439.7|NM_001267536.3	3	N	0	5	A6NEF3	GG6L4_HUMAN	Golgin subfamily A member 6-like protein 4	GOLGA6L4	574	67563	NA	9585	0.209809	0.143703	-0.343118	-0.680782	1.7	1.5	1.5
HGNC:37225	GOLGA6L6	golgin A6 family like 6	Pathway-orphan	15	15q11.2	FLJ36131	NA	NA	golgi autoantigen, golgin subfamily a, 6-like 6	Golgin related	1856	727832	ENSG00000277322	OTTHUMG00000171663	uc059gpb.1	AK093450	NM_001145004	CCDS45184	NA	NA	NA	NA	NA	NA	NA	NA	NA	ENST00000619213.1|NM_001145004.2	NA	N	0	4	A8MZA4	GG6L6_HUMAN	Golgin subfamily A member 6-like protein 6	GOLGA6L6	724	90952	NA	9944	0	0	0.293937	-0.101786	0	0	0
HGNC:37442	GOLGA6L7	golgin A6 family like 7	Pathway-orphan	15	15q13.1	NA	NA	GOLGA6L7P	golgi autoantigen, golgin subfamily a, 6-like 7 (pseudogene)|golgin A6 family-like 7, pseudogene	Golgin related	1856	728310	ENSG00000261649	OTTHUMG00000176345	NA	AK302238	XR_078490	CCDS91969	NA	NA	NA	NA	NA	NA	NA	NA	NA	ENST00000567390.7|NM_001365371.2	NA	N	0	1	A0A1B0GV03	GG6L7_HUMAN	Golgin subfamily A member 6-like protein 7	GOLGA6L7	622	75583	NA	6843	0	0.0121415	0.285129	-0.106154	0.1	0	0
HGNC:37229	GOLGA6L9	golgin A6 family like 9	Pathway-annotated	15	15q25.2	NA	NA	GOLGA6L20	golgi autoantigen, golgin subfamily a, 6-like 9|golgin A6 family-like 20	Golgin related	1856	440295	ENSG00000197978	OTTHUMG00000170547	uc032clr.2	BC041854	NM_198181	CCDS45326	NA	NA	RGD:1306441	NA	NA	NA	NA	NA	NA	ENST00000618348.2|NM_198181.4	8	Y	0	6	A6NEM1	GG6L9_HUMAN	Golgin subfamily A member 6-like protein 9	GOLGA6L9 GOLGA6L20	432	49193	NA	9337	1.53582	1.19875	-0.435791	-0.708974	1	0.9	0.9
HGNC:37228	GOLGA6L10	golgin A6 family like 10	Pathway-orphan	15	15q25.2	NA	NA	GOLGA6L18	golgi autoantigen, golgin subfamily a, 6-like 10|golgin A6 family-like 18	Golgin related	1856	647042	ENSG00000278662	OTTHUMG00000172580	uc284nst.1	NA	NM_001164465	CCDS45325	NA	NA	NA	NA	NA	NA	NA	NA	NA	ENST00000610657.2|NM_001164465.3	NA	N	0	4	A6NI86	GG6LA_HUMAN	Golgin subfamily A member 6-like protein 10	GOLGA6L10 GOLGA6L18	522	60902	NA	9482	0.334428	0.708477	-0.229775	-0.209493	0.2	0.2	1.3
HGNC:50289	GOLGA6L22	golgin A6 family like 22	Pathway-orphan	15	15q11.2	NA	NA	NA	NA	Golgin related	1856	440243	ENSG00000277865	OTTHUMG00000171883	NA	NA	NM_001271664	CCDS91962	NA	NA	NA	NA	NA	NA	NA	NA	NA	ENST00000622895.2|NM_001396956.1	NA	N	0	3	H0YM25	GG6LV_HUMAN	Golgin subfamily A member 6-like protein 22	GOLGA6L22	854	107774	NA	10323	0	0	0.293249	-0.102257	0	0	0
HGNC:55710	GOLGA6L24	golgin A6 family like 24	Pathway-orphan	15	15q13.1	NA	NA	GOLGA6L24P	golgin A6 family like 24, pseudogene	NA	NA	645202	ENSG00000237850	NA	NA	NA	NM_001394758	CCDS91967	NA	NA	NA	NA	NA	NA	NA	NA	NA	ENST00000568624.2|NM_001394758.1	NA	N	0	NA	P0DX00	GG6LX_HUMAN	Golgin subfamily A member 6-like protein 24	GOLGA6L24	832	104776	NA	10233	0	0	0.295261	-0.10088	0	0	0
HGNC:55711	GOLGA6L25	golgin A6 family like 25	Pathway-orphan	15	15q13.1	NA	NA	GOLGA6L25P	golgin A6 family like 25, pseudogene	NA	NA	100132202	ENSG00000227717	NA	NA	NA	NM_001365373	CCDS91968	NA	NA	NA	NA	NA	NA	NA	NA	NA	ENST00000620691.5|NM_001365373.2	NA	N	0	NA	P0DX01	GG6LY_HUMAN	Golgin subfamily A member 6-like protein 25	GOLGA6L25	826	104114	NA	10211	0	0	0.295596	-0.10065	0	0	0
HGNC:56306	GOLGA6L26	golgin A6 family like 26	Pathway-orphan	15	15q11.2	NA	NA	NA	NA	NA	NA	102723623	ENSG00000273756	NA	NA	NA	NM_001382446	CCDS91963	NA	NA	NA	NA	NA	NA	NA	NA	NA	ENST00000618455.5|NM_001382446.2	NA	N	0	NA	P0DX02	GG6LZ_HUMAN	Golgin subfamily A member 6-like protein 26	GOLGA6L26	649	81007	NA	9661	0	0	0.293336	-0.102198	0	0	0
HGNC:24876	GOLGA7	golgin A7	Pathway-annotated	8	8p11.21	GCP16|HSPC041|GOLGA3AP1|GOLGA7A	NA	NA	golgi autoantigen, golgin subfamily a, 7	NA	NA	51125	ENSG00000147533	OTTHUMG00000164077	uc003xnu.4	AF125102	NM_016099	CCDS34887|CCDS55226	14522980|16000296	MGI:1931029	RGD:1359725	NA	609453	NA	NA	NA	NA	ENST00000357743.9|NM_001002296.2	30	Y	8	32	Q7Z5G4	GOGA7_HUMAN	Golgin subfamily A member 7 (Golgi complex-associated protein of 16 kDa)	GOLGA7 GCP16 HDCKB03P HSPC041	137	15824	Golgi apparatus membrane {ECO:0000269|PubMed:14522980, ECO:0000269|PubMed:16000296}; Lipid-anchor {ECO:0000269|PubMed:14522980, ECO:0000269|PubMed:16000296}.	22895	26.077	35.1639	-1.15654	-0.553177	49.9	47.8	47.8
HGNC:31668	GOLGA7B	golgin A7 family member B	Pathway-annotated	10	10q24.2	bA459F3.4|bA451M19.3	NA	C10orf133|C10orf132	chromosome 10 open reading frame 133|chromosome 10 open reading frame 132|golgi autoantigen, golgin subfamily a, 7B|golgin A7 family, member B	NA	NA	401647	ENSG00000155265	OTTHUMG00000018869	uc001kos.4	BC008047	NM_001010917	CCDS31265	NA	MGI:1918396	RGD:1583839	NA	614189	NA	NA	NA	NA	ENST00000370602.6|NM_001010917.3	11	Y	0	14	Q2TAP0	GOG7B_HUMAN	Golgin subfamily A member 7B	GOLGA7B C10orf132 C10orf133	167	18335	Cell membrane {ECO:0000269|PubMed:31402609}. Golgi apparatus membrane {ECO:0000250}; Lipid-anchor {ECO:0000250}.	21737	0.186	0.369488	-0.198327	-0.430778	0	0	0.2
HGNC:31972	GOLGA8A	golgin A8 family member A	Pathway-annotated	15	15q14	GM88|GOLGIN-67|FAP286|CFAP286	NA	NA	golgi autoantigen, golgin subfamily a, 8A|golgin A8 family, member A	Cilia and flagella associated|MicroRNA protein coding host genes|Golgin related	1491|1691|1856	23015	ENSG00000175265	OTTHUMG00000129447	uc001zii.4	BX648160	NM_181076	CCDS91979|CCDS10038	10660574|10677249	NA	NA	NA	616180	NA	NA	NA	NA	ENST00000359187.5|NM_181077.5	22	Y	0	13	A7E2F4	GOG8A_HUMAN	Golgin subfamily A member 8A (88 kDa Golgi matrix protein) (GM88) (GM88 autoantigen)	GOLGA8A KIAA0855	631	70117	Golgi apparatus, Golgi stack membrane {ECO:0000250}; Peripheral membrane protein {ECO:0000250}.	58873	19.7006	37.4153	-0.672278	-0.396511	2.3	1.9	1.9
HGNC:31973	GOLGA8B	golgin A8 family member B	Pathway-annotated	15	15q14	NA	NA	NA	golgi autoantigen, golgin subfamily a, 8B|golgin A8 family, member B	MicroRNA protein coding host genes|Golgin related	1691|1856	440270	ENSG00000215252	OTTHUMG00000129549	uc001ziq.4	AF164622	NM_001023567	CCDS45211	NA	NA	NA	NA	609619	NA	NA	NA	NA	ENST00000683415.1|NM_001023567.5	2	Y	0	12	A8MQT2	GOG8B_HUMAN	Golgin subfamily A member 8B (Golgin-67)	GOLGA8B	603	67278	Golgi apparatus, Golgi stack membrane {ECO:0000269|PubMed:10677249}; Peripheral membrane protein {ECO:0000269|PubMed:10677249}.	63408	24.9629	35.4216	-0.120622	-0.0723423	7.7	7.1	39.9
HGNC:32378	GOLGA8F	golgin A8 family member F	Pathway-annotated	15	15q13.1	DKFZp434P162	NA	NA	golgi autoantigen, golgin subfamily a, 8F|golgin A8 family, member F	Golgin related|Proteins encoded by multiple genes	1856|2293	100132565	ENSG00000153684	OTTHUMG00000167129	uc059gza.1	NA	NM_001350920	CCDS86437	12477932	NA	NA	NA	NA	NA	NA	NA	NA	ENST00000526619.7|NM_001350920.2	1	N	0	10	Q08AF8	GOG8F_HUMAN	Putative golgin subfamily A member 8F	GOLGA8F	636	71572	NA	13400	0	0	0.277484	-0.11305	0	0	0
HGNC:25328	GOLGA8G	golgin A8 family member G	Pathway-annotated	15	15q13.1	DKFZp434K052	NA	NA	golgi autoantigen, golgin subfamily a, 8G|golgin A8 family, member G	Golgin related|Proteins encoded by multiple genes	1856|2293	283768	ENSG00000183629	OTTHUMG00000167134	uc059gzh.1	NA	NM_001350919	CCDS86439	12477932	NA	NA	NA	NA	NA	NA	NA	NA	ENST00000525590.3|NM_001350919.3	7	Y	0	8	Q08AF8	GOG8G_HUMAN	Putative golgin subfamily A member 8G	GOLGA8G	648	72955	NA	13403	0	0	0.295596	-0.10065	0	0	0
HGNC:37443	GOLGA8H	golgin A8 family member H	Pathway-annotated	15	15q13.2	GOLGA6L11	golgi autoantigen, golgin subfamily a, 6-like 11	NA	golgin A8 family, member H	Golgin related	1856	728498	ENSG00000261794	OTTHUMG00000175654	uc032byf.2	NA	NM_001282490	CCDS61576	NA	NA	NA	NA	NA	NA	NA	NA	NA	ENST00000566740.2|NM_001282490.2	4	Y	1	3	P0CJ92	GOG8H_HUMAN	Golgin subfamily A member 8H	GOLGA8H	632	71342	NA	13724	0.201558	0.210695	-0.160843	-0.403565	0.3	0.3	0.3
HGNC:38650	GOLGA8J	golgin A8 family member J	Pathway-annotated	15	15q13.2	NA	NA	NA	golgin A8 family, member J	Golgin related	1856	653073	ENSG00000179938	OTTHUMG00000175635	uc021sgy.3	NA	NM_001282472	CCDS61574	NA	NA	NA	NA	NA	NA	NA	NA	NA	ENST00000567927.2|NM_001282472.2	2	Y	0	6	A6NMD2	GOG8J_HUMAN	Golgin subfamily A member 8J	GOLGA8J	632	71775	NA	13735	0	0.00396342	0.251808	-0.117615	0	0	0
HGNC:38652	GOLGA8K	golgin A8 family member K	Pathway-annotated	15	15q13.3	NA	NA	NA	golgin A8 family, member K	Golgin related	1856	653125	ENSG00000249931	OTTHUMG00000175395	uc032byu.2	NA	NM_001282493	CCDS61577	NA	NA	NA	NA	NA	NA	NA	NA	NA	ENST00000512626.3|NM_001282493.2	2	Y	0	5	D6RF30	GOG8K_HUMAN	Golgin subfamily A member 8K	GOLGA8K	630	71556	NA	13693	0.0695329	0.0712302	-0.0974554	-0.366501	0	0	0.2
HGNC:44404	GOLGA8M	golgin A8 family member M	Pathway-annotated	15	15q13.1	NA	NA	NA	golgin A8 family, member M	Golgin related	1856	653720	ENSG00000188626	OTTHUMG00000176338	uc021sgq.3	NA	NM_001282468	CCDS61572	NA	NA	NA	NA	NA	NA	NA	NA	NA	ENST00000563027.2|NM_001282468.3	NA	Y	0	4	H3BSY2	GOG8M_HUMAN	Golgin subfamily A member 8M	GOLGA8M	632	71498	NA	39801	0.66599	0.74012	0.199539	-0.135706	0.6	0.5	1.3
HGNC:44405	GOLGA8N	golgin A8 family member N	Pathway-annotated	15	15q13.3	NA	NA	NA	golgin A8 family, member N	Golgin related	1856	643699	ENSG00000232653	OTTHUMG00000175401	uc021sin.2	NA	NM_001282494	CCDS61578	NA	NA	NA	NA	NA	NA	NA	NA	NA	ENST00000448387.7|NM_001282494.2	10	Y	0	4	F8WBI6	GOG8N_HUMAN	Golgin subfamily A member 8N	GOLGA8N	632	71524	NA	13854	1.21598	1.20369	-0.525061	-0.669201	1	0.9	7.8
HGNC:44406	GOLGA8O	golgin A8 family member O	Pathway-annotated	15	15q13.3	NA	NA	NA	golgin A8 family, member O	Golgin related	1856	728047	ENSG00000206127	OTTHUMG00000162878	uc031qrg.2	NA	NM_001277308	CCDS59252	NA	NA	NA	NA	NA	NA	NA	NA	NA	ENST00000509311.7|NM_001277308.1	4	Y	0	9	A6NCC3	GOG8O_HUMAN	Golgin subfamily A member 8O	GOLGA8O	632	71536	NA	13720	0.168177	0.176703	-0.241286	-0.445636	0.4	0.4	0.6
HGNC:44408	GOLGA8Q	golgin A8 family member Q	Pathway-annotated	15	15q13.2	NA	NA	NA	golgin A8 family, member Q	Golgin related	1856	727909	ENSG00000178115	OTTHUMG00000175651	uc059hbl.1	NA	NM_001355476	CCDS86441	NA	NA	NA	NA	NA	NA	NA	NA	NA	ENST00000562783.2|NM_001355476.2	4	Y	1	1	H3BV12	GOG8Q_HUMAN	Golgin subfamily A member 8Q	GOLGA8Q	632	71646	NA	13634	0.0930726	0.0613679	-0.204469	-0.535103	0.4	0.4	0.4
HGNC:44407	GOLGA8R	golgin A8 family member R	Pathway-annotated	15	15q13.2	NA	NA	NA	golgin A8 family, member R	Golgin related	1856	101059918	ENSG00000186399	OTTHUMG00000175646	uc021shi.3	NA	NM_001282484	CCDS61575	NA	NA	NA	NA	NA	NA	NA	NA	NA	ENST00000327271.11|NM_001282484.1	10	Y	7	5	I6L899	GOG8R_HUMAN	Golgin subfamily A member 8R	GOLGA8R	631	71490	NA	13698	0.276068	0.279406	-0.530945	-0.661346	0.9	0.8	1.6
HGNC:44409	GOLGA8S	golgin A8 family member S	Pathway-annotated	15	15q11.2	NA	NA	NA	golgin A8 family, member S	Golgin related	1856	653061	ENSG00000261739	OTTHUMG00000176415	uc059gsm.1	NA	NM_001355465	CCDS91964	NA	NA	NA	NA	NA	NA	NA	NA	NA	ENST00000562295.3|NM_001395373.1	2	Y	0	3	H3BPF8	GOG8S_HUMAN	Golgin subfamily A member 8S	GOLGA8S	638	71928	NA	13593	0.0129087	0.00774846	0.272916	-0.121014	0	0	0
HGNC:44410	GOLGA8T	golgin A8 family member T	Pathway-annotated	15	15q13.2	NA	NA	NA	golgin A8 family, member T	Golgin related	1856	653075	ENSG00000261247	OTTHUMG00000175638	uc059hav.1	NA	NM_001355469	CCDS86440	NA	NA	NA	NA	NA	NA	NA	NA	NA	ENST00000569052.2|NM_001355469.2	2	Y	0	1	H3BQL2	GOG8T_HUMAN	Golgin subfamily A member 8T	GOLGA8T	631	71644	NA	13697	0.0705411	0.0674516	0.0214342	-0.29648	0.1	0.1	0.2
HGNC:4429	GOLGB1	golgin B1	Pathway-annotated	3	3q13.33	GCP|GCP372|giantin|GOLIM1	macrogolgin|golgi integral membrane protein 1	NA	golgi autoantigen, golgin subfamily b, macrogolgin (with transmembrane signal), 1|golgin B1, golgi integral membrane protein	Golgins	1084	2804	ENSG00000173230	OTTHUMG00000159411	uc021xcy.3	X75304	NM_004487	CCDS58847|CCDS93348|CCDS93347|CCDS3004	7691276|15004235	MGI:1099447	RGD:708429	NA	602500	NA	NA	NA	NA	ENST00000614479.5|NM_001366282.2	34	Y	14	114	Q14789	GOGB1_HUMAN	Golgin subfamily B member 1 (372 kDa Golgi complex-associated protein) (GCP372) (Giantin) (Macrogolgin)	GOLGB1	3259	376019	Golgi apparatus membrane; Single-pass type I membrane protein.	86767	19.1456	25.5854	-0.715783	-0.304199	20.3	19	19
HGNC:15448	GOLIM4	golgi integral membrane protein 4	Pathway-annotated	3	3q26.2	GPP130|GIMPC|P138	NA	GOLPH4	golgi phosphoprotein 4	NA	NA	27333	ENSG00000173905	OTTHUMG00000158554	uc003ffe.3	U55853	NM_001308155	CCDS3204|CCDS77854	9201717|15004235	MGI:1920374	RGD:1310948	NA	606805	NA	NA	NA	NA	ENST00000470487.6|NM_014498.5	27	N	4	59	O00461	GOLI4_HUMAN	Golgi integral membrane protein 4 (Golgi integral membrane protein, cis) (GIMPc) (Golgi phosphoprotein 4) (Golgi-localized phosphoprotein of 130 kDa) (Golgi phosphoprotein of 130 kDa)	GOLIM4 GIMPC GOLPH4 GPP130	696	81880	Golgi apparatus, Golgi stack membrane; Single-pass type II membrane protein. Endosome membrane; Single-pass type II membrane protein. Membrane {ECO:0000305}; Lipid-anchor {ECO:0000305}. Note=Localizes to cis and medial Golgi cisternae. Probably cycles between early Golgi and distal compartments like endosome.	87235	14.4113	10.5727	-0.842014	-1.22722	31.8	30.2	30.2
HGNC:15451	GOLM1	golgi membrane protein 1	Pathway-annotated	9	9q21.33	GP73|FLJ23608|bA379P1.3	NA	GOLPH2|C9orf155	golgi phosphoprotein 2|chromosome 9 open reading frame 155	NA	NA	51280	ENSG00000135052	OTTHUMG00000020130	uc004aom.4	AF236056	NM_177937	CCDS35054	10831838|18953438|22542941	MGI:1917329	RGD:1589384	NA	606804	NA	NA	NA	NA	ENST00000388712.7|NM_016548.4	31	Y	4	167	Q8NBJ4	GOLM1_HUMAN	Golgi membrane protein 1 (Golgi membrane protein GP73) (Golgi phosphoprotein 2)	GOLM1 C9orf155 GOLPH2 PSEC0242 UNQ686/PRO1326	401	45333	Golgi apparatus, cis-Golgi network membrane {ECO:0000269|PubMed:10831838, ECO:0000269|PubMed:12191016}; Single-pass type II membrane protein {ECO:0000269|PubMed:10831838, ECO:0000269|PubMed:12191016}. Note=Early Golgi. Cycles via the cell surface and endosomes upon lumenal pH disruption.	74027	28.7463	85.2994	-0.109806	1.30959	78.9	72.1	72.1
HGNC:24892	GOLM2	golgi membrane protein 2	Pathway-annotated	15	15q15.3	H63|DKFZp459F1927	NA	CASC4	cancer susceptibility candidate 4|cancer susceptibility 4	NA	NA	113201	ENSG00000166734	OTTHUMG00000131133	uc001ztp.4	AF103804	NM_138423	CCDS10109|CCDS10108	10497265|26431027	MGI:2443129	RGD:1305985	NA	NA	NA	NA	NA	NA	ENST00000299957.11|NM_138423.4	3	N	0	31	Q6P4E1	GOLM2_HUMAN	Protein GOLM2 (Cancer susceptibility candidate gene 4 protein) (CASC4) (Golgi membrane protein 2)	GOLM2 CASC4 UNQ2573/PRO6308	436	49498	Membrane {ECO:0000305}; Single-pass type II membrane protein {ECO:0000305}.	127039	12.3688	13.1443	-1.34337	-1.15026	55.1	52.1	52.1
HGNC:15452	GOLPH3	golgi phosphoprotein 3	Pathway-annotated	5	5p13.3	GPP34|GOPP1|MIDAS|Vps74	golgi peripheral membrane protein 1, 34 kDa|golgi protein|coat-protein|golgi-associated protein	NA	golgi phosphoprotein 3 (coat-protein)	NA	NA	64083	ENSG00000113384	OTTHUMG00000090679	uc003jhp.2	AK075156	NM_022130	CCDS3896	11042173|16263763	MGI:1913879	RGD:621226	NA	612207	NA	NA	NA	NA	ENST00000265070.7|NM_022130.4	27	Y	0	136	Q9H4A6	GOLP3_HUMAN	Golgi phosphoprotein 3 (Coat protein GPP34) (Mitochondrial DNA absence factor) (MIDAS)	GOLPH3 GPP34	298	33811	Golgi apparatus, Golgi stack membrane; Peripheral membrane protein; Cytoplasmic side. Golgi apparatus, trans-Golgi network membrane; Peripheral membrane protein; Cytoplasmic side. Mitochondrion intermembrane space. Cell membrane {ECO:0000250}. Endosome {ECO:0000250}. Note=Phosphatidylinositol 4-phosphate-binding and oligomerization participate in the recruitment onto Golgi membranes. {ECO:0000305}.	49603	39.4944	49.2151	-0.692275	-0.443419	62.1	59.3	59.3
HGNC:24882	GOLPH3L	golgi phosphoprotein 3 like	Pathway-annotated	1	1q21.3	GPP34R	NA	NA	golgi phosphoprotein 3-like	NA	NA	55204	ENSG00000143457	OTTHUMG00000035009	uc001evj.3	AJ296153	NM_018178	CCDS966	NA	MGI:1917129	RGD:1359281	NA	612208	NA	NA	NA	NA	ENST00000271732.8|NM_018178.6	19	Y	0	30	Q9H4A5	GLP3L_HUMAN	Golgi phosphoprotein 3-like (GPP34-related protein)	GOLPH3L GPP34R	285	32767	Golgi apparatus, Golgi stack membrane {ECO:0000269|PubMed:23345592}; Peripheral membrane protein {ECO:0000269|PubMed:23345592}; Cytoplasmic side {ECO:0000269|PubMed:23345592}. Golgi apparatus, trans-Golgi network membrane {ECO:0000269|PubMed:23345592}; Peripheral membrane protein {ECO:0000269|PubMed:23345592}; Cytoplasmic side {ECO:0000269|PubMed:23345592}. Note=Phosphatidylinositol 4-phosphate (PtdIns4P)-binding mediates recruitment to Golgi membranes.	50924	8.41716	14.1267	-0.963696	-0.170348	18.9	17.9	17.9
HGNC:24766	GOLT1A	golgi transport 1A	Pathway-annotated	1	1q32.1	FLJ42654|CGI-141|YMR292W|GOT1|MGC62027	NA	NA	golgi transport 1 homolog A (S. cerevisiae)	NA	NA	127845	ENSG00000174567	OTTHUMG00000036056	uc001has.1	BC058832	NM_198447	CCDS1443	26255816	MGI:1915588	RGD:1566310	NA	620633	470388	NA	NA	NA	ENST00000308302.4|NM_198447.2	10	Y	0	14	Q6ZVE7	GOT1A_HUMAN	Vesicle transport protein GOT1A (Golgi transport 1 homolog A) (hGOT1b)	GOLT1A GOT1B	132	14887	Golgi apparatus membrane {ECO:0000250}; Multi-pass membrane protein {ECO:0000250}.	15825	9.51747	15.3981	0.861051	0.712819	9.9	9.8	15.7
HGNC:20175	GOLT1B	golgi transport 1B	Pathway-annotated	12	12p12.1	CGI-141|YMR292W|GOT1	NA	NA	golgi transport 1 homolog B (S. cerevisiae)	NA	NA	51026	ENSG00000111711	OTTHUMG00000169133	uc001rez.3	AB097020	NM_016072	CCDS8689	12414650|10810093	MGI:1914214	RGD:1310691	NA	615078	470390	NA	NA	NA	ENST00000229314.10|NM_016072.5	33	Y	0	38	Q9Y3E0	GOT1B_HUMAN	Vesicle transport protein GOT1B (Germ cell tumor 2) (Golgi transport 1 homolog B) (Putative NF-kappa-B-activating protein 470) (hGOT1a)	GOLT1B GCT2 GOT1A CGI-141 HDCMA39P UNQ432/PRO793	138	15426	Golgi apparatus membrane {ECO:0000269|PubMed:10406798}; Multi-pass membrane protein {ECO:0000269|PubMed:10406798}.	16627	10.0081	14.9886	-1.23759	-0.65603	15.7	14.9	14.9
HGNC:25973	GON4L	gon-4 like	Pathway-annotated	1	1q22	FLJ20203|GON-4|YARP	YY1AP related protein	GON4	gon-4 homolog (C.elegans)|gon-4-like (C. elegans)	Myb/SANT domain containing	532	54856	ENSG00000116580	OTTHUMG00000014106	uc057lsu.1	AB046826	NM_032292	CCDS44242|CCDS1121|CCDS60296	16545939|21454521	MGI:1917579	RGD:1564691	NA	610393	NA	NA	NA	NA	ENST00000368331.6|NM_001282860.2	10	Y	0	40	Q3T8J9	GON4L_HUMAN	GON-4-like protein (GON-4 homolog)	GON4L GON4 KIAA1606	2241	248620	Nucleus {ECO:0000255|PROSITE-ProRule:PRU00810}.	109741	6.08511	8.82342	-0.896031	-0.363773	8.1	7.5	8.7
HGNC:20356	GON7	GON7 subunit of KEOPS complex	Pathway-annotated	14	14q32.12	NA	NA	C14orf142	chromosome 14 open reading frame 142|GON7, KEOPS complex subunit homolog|GON7, KEOPS complex subunit	KEOPS complex	1313	84520	ENSG00000170270	OTTHUMG00000171267	uc001ybl.2	AF277185	NM_032490	CCDS41981	22912744|27903914	MGI:4845848	RGD:2302582	NA	617436	NA	NA	NA	NA	ENST00000306954.5|NM_032490.5	13	Y	0	15	Q9BXV9	GON7_HUMAN	EKC/KEOPS complex subunit GON7	GON7 C14orf142	100	10859	Nucleus {ECO:0000269|PubMed:27903914}.	4171	12.8869	22.2563	0.745741	2.42622	15.1	14.6	17.3
HGNC:17643	GOPC	golgi associated PDZ and coiled-coil motif containing	Pathway-annotated	6	6q22.1	dJ94G16.2|PIST|FIG|GOPC1|CAL	NA	NA	NA	PDZ domain containing	1220	57120	ENSG00000047932	OTTHUMG00000015457	uc003pxv.4	AF287894	NM_020399	CCDS34523|CCDS5117	11162552|11520064	MGI:2149946	RGD:1309512	NA	606845	NA	NA	NA	NA	ENST00000368498.7|NM_020399.4	17	Y	7	125	Q9HD26	GOPC_HUMAN	Golgi-associated PDZ and coiled-coil motif-containing protein (CFTR-associated ligand) (Fused in glioblastoma) (PDZ protein interacting specifically with TC10) (PIST)	GOPC CAL FIG	462	50520	Cytoplasm. Golgi apparatus membrane {ECO:0000269|PubMed:23818989}; Peripheral membrane protein. Golgi apparatus, trans-Golgi network membrane; Peripheral membrane protein. Synapse {ECO:0000250}. Postsynaptic density {ECO:0000250}. Cell projection, dendrite {ECO:0000250}. Note=Enriched in synaptosomal and postsynaptic densities (PSD) fractions. Expressed in cell bodies and dendrites of Purkinje cells. Localized at the trans-Golgi network (TGN) of spermatids and the medulla of round spermatides. {ECO:0000250}.	42273	8.76169	13.6007	-1.34234	-0.849548	14.8	14	14
HGNC:25676	GORAB	golgin, RAB6 interacting	Pathway-annotated	1	1q24.2	FLJ11752|NTKL-BP1|GO	gerodermia osteodysplastica|RAB6-interacting golgin	SCYL1BP1	SCY1-like 1 binding protein 1|golgin, RAB6-interacting	NA	NA	92344	ENSG00000120370	OTTHUMG00000035228	uc001gha.3	AK021814	NM_152281	CCDS1289|CCDS53428|CCDS91103	12783284|15781263|18997784	MGI:2138271	RGD:1564990	NA	607983	169953	NA	NA	NA	ENST00000367763.8|NM_152281.3	11	Y	1	38	Q5T7V8	GORAB_HUMAN	RAB6-interacting golgin (N-terminal kinase-like-binding protein 1) (NTKL-BP1) (NTKL-binding protein 1) (hNTKL-BP1) (SCY1-like 1-binding protein 1) (SCYL1-BP1) (SCYL1-binding protein 1)	GORAB NTKLBP1 SCYL1BP1	369	42266	Cytoplasm {ECO:0000269|PubMed:15781263}. Golgi apparatus {ECO:0000269|PubMed:18997784}.	22015	3.28108	5.52792	-0.938319	-0.398935	2.3	2.2	2.4
HGNC:16769	GORASP1	golgi reassembly stacking protein 1	Pathway-annotated	3	3p22.2	GRASP65|P65|FLJ23443	NA	GOLPH5	golgi phosphoprotein 5|golgi reassembly stacking protein 1, 65kDa	PDZ domain containing	1220	64689	ENSG00000114745	OTTHUMG00000131292	uc003ciw.3	AJ409349	NM_031899	CCDS63597|CCDS2681|CCDS63596|CCDS93246|CCDS93245	NA	MGI:1921748	RGD:621122	NA	606867	NA	NA	NA	NA	ENST00000319283.8|NM_031899.4	30	Y	15	74	Q9BQQ3	GORS1_HUMAN	Golgi reassembly-stacking protein 1 (Golgi peripheral membrane protein p65) (Golgi phosphoprotein 5) (GOLPH5) (Golgi reassembly-stacking protein of 65 kDa) (GRASP65)	GORASP1 GOLPH5 GRASP65	440	46482	Golgi apparatus, cis-Golgi network membrane {ECO:0000269|PubMed:11781572}; Peripheral membrane protein {ECO:0000305}; Cytoplasmic side {ECO:0000305}. Endoplasmic reticulum-Golgi intermediate compartment membrane {ECO:0000269|PubMed:11781572}.	13147	16.9485	35.0336	-1.20641	0.51462	10.6	10	26.2
HGNC:17500	GORASP2	golgi reassembly stacking protein 2	Pathway-annotated	2	2q31.1	GRASP55|GRS2|GOLPH6	NA	NA	golgi reassembly stacking protein 2, 55 kDa|golgi reassembly stacking protein 2, 55kDa	PDZ domain containing	1220	26003	ENSG00000115806	OTTHUMG00000154072	uc002ugk.4	NA	NM_001201428	CCDS33325	10487747	MGI:2135962	RGD:619911	NA	608693	NA	NA	NA	NA	ENST00000234160.5|NM_015530.5	30	Y	5	108	Q9H8Y8	GORS2_HUMAN	Golgi reassembly-stacking protein 2 (GRS2) (Golgi phosphoprotein 6) (GOLPH6) (Golgi reassembly-stacking protein of 55 kDa) (GRASP55) (p59)	GORASP2 GOLPH6	452	47145	Golgi apparatus membrane {ECO:0000269|PubMed:10487747, ECO:0000269|PubMed:11101516, ECO:0000269|PubMed:27062250}; Lipid-anchor {ECO:0000269|PubMed:11101516}. Endoplasmic reticulum membrane {ECO:0000269|PubMed:27062250}. Golgi apparatus {ECO:0000269|PubMed:28067262}. Note=Detected in the intermediate Golgi, membrane-associated (By similarity). ER stress triggers its relocalization from Golgi to ER membrane (PubMed:27062250, PubMed:28067262). {ECO:0000250|UniProtKB:Q9R064, ECO:0000269|PubMed:27062250, ECO:0000269|PubMed:28067262}.	38666	21.8911	30.3239	-1.28038	-0.715885	34	32.4	32.4
HGNC:4430	GOSR1	golgi SNAP receptor complex member 1	Pathway-annotated	17	17q11.2	GOS28|P28|GS28|GOS-28|GOLIM2	golgi integral membrane protein 2	NA	NA	SNAREs	1124	9527	ENSG00000108587	OTTHUMG00000132796	uc002hfe.4	AF047438	NM_001007024	CCDS45644|CCDS45643|CCDS11258	8638159|9653160|15004235	MGI:1858260	RGD:71093	NA	604026	NA	NA	NA	NA	ENST00000451249.7|NM_001007025.2	37	Y	11	71	O95249	GOSR1_HUMAN	Golgi SNAP receptor complex member 1 (28 kDa Golgi SNARE protein) (28 kDa cis-Golgi SNARE p28) (GOS-28)	GOSR1 GS28	250	28613	Golgi apparatus membrane {ECO:0000269|PubMed:15215310, ECO:0000269|PubMed:15728195, ECO:0000269|PubMed:17274796, ECO:0000269|PubMed:17337506, ECO:0000269|PubMed:21669198}; Single-pass type IV membrane protein {ECO:0000269|PubMed:15215310, ECO:0000269|PubMed:15728195, ECO:0000269|PubMed:17274796, ECO:0000269|PubMed:17337506, ECO:0000269|PubMed:21669198}. Note=Localizes throughout the Golgi apparatus, with lowest levels in the trans-Golgi network (By similarity). Enriched on vesicular components at the terminal rims of the Golgi. Found in Golgi microtubules at low temperature (15 degrees Celsius). {ECO:0000250}.	50230	6.40545	10.5441	-1.20961	-0.105333	25.7	24.1	24.1
HGNC:4431	GOSR2	golgi SNAP receptor complex member 2	Pathway-annotated	17	17q21.32	GS27|Bos1	NA	NA	NA	SNAREs|MicroRNA protein coding host genes	1124|1691	9570	ENSG00000108433	OTTHUMG00000178080	uc002ila.4	AF007548	NM_001012511	CCDS86612|CCDS86611|CCDS11507|CCDS86613|CCDS86610|CCDS45719|CCDS86609|CCDS42355|CCDS82148	9349823|10198168	MGI:1927204	RGD:62079	NA	604027	280623	NA	NA	NA	ENST00000640051.2|NM_004287.5	55	Y	14	70	O14653	GOSR2_HUMAN	Golgi SNAP receptor complex member 2 (27 kDa Golgi SNARE protein) (Membrin)	GOSR2 GS27	212	24775	Golgi apparatus, cis-Golgi network membrane {ECO:0000269|PubMed:21549339}; Single-pass type IV membrane protein {ECO:0000255}. Golgi apparatus membrane {ECO:0000269|PubMed:9349823}. Endoplasmic reticulum membrane {ECO:0000250|UniProtKB:O35165}. Note=Concentrated most in the intermediate compartment/cis-Golgi network and the cis-Golgi cisternae 1 and 2. Greatly reduced in concentration at the trans end of the Golgi apparatus. {ECO:0000250|UniProtKB:O35165}.	52449	8.5908	12.2699	-0.311688	0.450596	41.4	40.3	40.3
HGNC:4432	GOT1	glutamic-oxaloacetic transaminase 1	Pathway-annotated	10	10q24.2	AST1|SGOT|AST	aspartate aminotransferase 1|aspartate transaminase 1|glutamate oxaloacetate transaminase 1	NA	glutamic-oxaloacetic transaminase 1, soluble (aspartate aminotransferase 1)|glutamic-oxaloacetic transaminase 1, soluble	NA	NA	2805	ENSG00000120053	OTTHUMG00000018882	uc001kpr.4	M37400	NM_002079	CCDS7479	1974457	MGI:95791	RGD:2721	NA	138180	470386	NA	NA	2.6.1.1	ENST00000370508.7|NM_002079.3	102	Y	60	109	P17174	AATC_HUMAN	Aspartate aminotransferase, cytoplasmic (cAspAT) (EC 2.6.1.1) (EC 2.6.1.3) (Cysteine aminotransferase, cytoplasmic) (Cysteine transaminase, cytoplasmic) (cCAT) (Glutamate oxaloacetate transaminase 1) (Transaminase A)	GOT1	413	46248	Cytoplasm {ECO:0000269|PubMed:1974457}.	33754	74.5101	110.818	0.695502	0.755907	141.9	138	138
HGNC:28487	GOT1L1	glutamic-oxaloacetic transaminase 1 like 1	Pathway-annotated	8	8p11.23	MGC33309	NA	NA	NA	NA	NA	137362	ENSG00000169154	OTTHUMG00000164027	uc011lbj.2	BC029504	NM_152413	CCDS47839	25646960	MGI:1923865	RGD:1307172	NA	NA	NA	NA	NA	NA	ENST00000307599.5|NM_152413.3	13	Y	11	8	Q8NHS2	AATC2_HUMAN	Putative aspartate aminotransferase, cytoplasmic 2 (EC 2.6.1.1) (Glutamate oxaloacetate transaminase 1-like protein 1) (Transaminase A-like protein 1)	GOT1L1	421	47305	Cytoplasm {ECO:0000250}.	5843	0	0	0.286862	-0.10663	0	0	0
HGNC:4433	GOT2	glutamic-oxaloacetic transaminase 2	Pathway-annotated	16	16q21	mitAAT|KATIV|KAT4|KYAT4|mAspAT	kynurenine aminotransferase IV|aspartate aminotransferase 2|aspartate transaminase 2	NA	glutamic-oxaloacetic transaminase 2, mitochondrial (aspartate aminotransferase 2)|glutamic-oxaloacetic transaminase 2, mitochondrial	NA	NA	2806	ENSG00000125166	OTTHUMG00000133769	uc002eof.2	NA	NM_002080	CCDS67045|CCDS10801	17442055|31422819	MGI:95792	RGD:2722	NA	138150	NA	NA	NA	2.6.1.1|2.6.1.7	ENST00000245206.10|NM_002080.4	102	Y	48	104	P00505	AATM_HUMAN	Aspartate aminotransferase, mitochondrial (mAspAT) (EC 2.6.1.1) (EC 2.6.1.7) (Fatty acid-binding protein) (FABP-1) (Glutamate oxaloacetate transaminase 2) (Kynurenine aminotransferase 4) (Kynurenine aminotransferase IV) (Kynurenine--oxoglutarate transaminase 4) (Kynurenine--oxoglutarate transaminase IV) (Plasma membrane-associated fatty acid-binding protein) (FABPpm) (Transaminase A)	GOT2 KYAT4	430	47518	Mitochondrion matrix {ECO:0000269|PubMed:9537447}. Cell membrane {ECO:0000269|PubMed:9537447}. Note=Exposure to alcohol promotes translocation to the cell membrane. {ECO:0000269|PubMed:9537447}.	27211	70.2147	92.9414	0.0057736	0.181864	88.2	84.9	84.9
HGNC:4439	GP1BA	glycoprotein Ib platelet subunit alpha	Pathway-annotated	17	17p13.2	CD42b|GPIbalpha	platelet glycoprotein Ib alpha chain	GP1B	glycoprotein Ib (platelet), alpha polypeptide	CD molecules	471	2811	ENSG00000185245	OTTHUMG00000177946	uc021tnz.1	NA	NM_000173	CCDS54068	3353370	MGI:1333744	RGD:1310239	LRG_480|http://ftp.ebi.ac.uk/pub/databases/lrgex/LRG_480.xml	606672	122237	NA	NA	NA	ENST00000329125.6|NM_000173.7	48	Y	18	353	P07359	GP1BA_HUMAN	Platelet glycoprotein Ib alpha chain (GP-Ib alpha) (GPIb-alpha) (GPIbA) (Glycoprotein Ibalpha) (Antigen CD42b-alpha) (CD antigen CD42b) [Cleaved into: Glycocalicin]	GP1BA	652	71540	Membrane; Single-pass type I membrane protein.	2746	0.512233	0.622189	-0.396391	-0.449172	0.5	0.4	0.4
HGNC:4440	GP1BB	glycoprotein Ib platelet subunit beta	Pathway-annotated	22	22q11.21	CD42c|GPIbbeta	platelet glycoprotein Ib beta chain	NA	glycoprotein Ib (platelet), beta polypeptide	CD molecules	471	2812	ENSG00000203618	OTTHUMG00000150397	uc062bnf.1	NA	NM_000407	CCDS42980	3422424	MGI:107852	RGD:621050	LRG_478|http://ftp.ebi.ac.uk/pub/databases/lrgex/LRG_478.xml	138720	122241	NA	NA	NA	ENST00000366425.4|NM_000407.5	54	Y	11	88	P13224	GP1BB_HUMAN	Platelet glycoprotein Ib beta chain (GP-Ib beta) (GPIb-beta) (GPIbB) (Antigen CD42b-beta) (CD antigen CD42c)	GP1BB	206	21718	Membrane; Single-pass type I membrane protein.	1232	NA	NA	NA	NA	0	0	2.8
HGNC:4441	GP2	glycoprotein 2	Pathway-annotated	16	16p12.3	ZAP75	NA	NA	glycoprotein 2 (zymogen granule membrane)	NA	NA	2813	ENSG00000169347	OTTHUMG00000131489	uc002dgw.4	U36221	NM_016295	CCDS45433|CCDS42128|CCDS45432|CCDS10582	9605860	MGI:1914383	RGD:621695	NA	602977	NA	NA	NA	NA	ENST00000302555.10|NM_001502.4	19	Y	37	41	P55259	GP2_HUMAN	Pancreatic secretory granule membrane major glycoprotein GP2 (Pancreatic zymogen granule membrane protein GP-2) (ZAP75)	GP2	537	59480	Zymogen granule membrane {ECO:0000250|UniProtKB:P19218}; Lipid-anchor, GPI-anchor {ECO:0000250|UniProtKB:P19218}. Secreted {ECO:0000269|PubMed:10760606}. Cell membrane {ECO:0000250|UniProtKB:P19218}; Lipid-anchor, GPI-anchor {ECO:0000250|UniProtKB:P19218}. Apical cell membrane {ECO:0000250|UniProtKB:Q9D733}; Lipid-anchor, GPI-anchor {ECO:0000250|UniProtKB:P19218}. Membrane raft {ECO:0000250|UniProtKB:P19218}; Lipid-anchor, GPI-anchor {ECO:0000250|UniProtKB:P19218}. Endosome {ECO:0000250|UniProtKB:Q9D733}. Note=Secreted, after cleavage, in the pancreatic juice. {ECO:0000305|PubMed:10760606}.	18234	2.62654	35.4765	0.296284	-0.0813559	11.2	10	32.6
HGNC:4443	GP5	glycoprotein V platelet	Pathway-annotated	3	3q29	CD42d	platelet glycoprotein V	NA	glycoprotein V (platelet)	CD molecules	471	2814	ENSG00000178732	OTTHUMG00000150345	uc062rou.1	L11238	NM_004488	CCDS3307	7690959	MGI:1096363	RGD:2724	NA	173511	470392	NA	NA	NA	ENST00000692618.1|NM_004488.2	35	Y	11	41	P40197	GPV_HUMAN	Platelet glycoprotein V (GPV) (Glycoprotein 5) (CD antigen CD42d)	GP5	560	60959	Membrane; Single-pass type I membrane protein.	4445	0.090976	0.0318715	0.373619	-0.684545	0	0	0
HGNC:14388	GP6	glycoprotein VI platelet	Pathway-annotated	19	19q13.42	GPVI	platelet glycoprotein VI	NA	glycoprotein VI (platelet)	Immunoglobulin like domain containing|Ig-like cell adhesion molecule family	594|1410	51206	ENSG00000088053	OTTHUMG00000159709	uc002qil.4	AB035073	NM_001083899	CCDS58678|CCDS46184|CCDS42626	11027634	MGI:1889810	RGD:1589130	LRG_560|http://ftp.ebi.ac.uk/pub/databases/lrgex/LRG_560.xml	605546	225404	NA	NA	NA	ENST00000310373.7|NM_001083899.2	18	Y	7	219	Q9HCN6	GPVI_HUMAN	Platelet glycoprotein VI (GPVI) (Glycoprotein 6)	GP6	339	36866	[Isoform 1]: Cell membrane; Single-pass membrane protein.; [Isoform 2]: Cell membrane; Single-pass membrane protein.	24559	0.237475	0.718186	-0.272521	-0.0330558	0	0	0.5
HGNC:4444	GP9	glycoprotein IX platelet	Pathway-annotated	3	3q21.3	CD42a|GPIX	platelet glycoprotein IX	NA	glycoprotein IX (platelet)	CD molecules	471	2815	ENSG00000169704	OTTHUMG00000159944	uc003elm.3	NA	NM_000174	CCDS3055	2253772	MGI:1860137	RGD:1561601	LRG_477|http://ftp.ebi.ac.uk/pub/databases/lrgex/LRG_477.xml	173515	122244	NA	NA	NA	ENST00000307395.5|NM_000174.5	38	Y	11	77	P14770	GPIX_HUMAN	Platelet glycoprotein IX (GP-IX) (GPIX) (Glycoprotein 9) (CD antigen CD42a)	GP9	177	19046	Membrane; Single-pass type I membrane protein.	1627	0.0687516	0.0945941	0.161296	-0.184741	0	0	0.1
HGNC:4445	GPA33	glycoprotein A33	Pathway-annotated	1	1q24.1	A33	NA	NA	glycoprotein A33 (transmembrane)	V-set domain containing|Immunoglobulin like domain containing|IgCAM CXADR-related subfamily	590|594|1414	10223	ENSG00000143167	OTTHUMG00000034435	uc001gea.2	U79725	NM_005814	CCDS1258	9012807|9245713	MGI:1891703	RGD:1306711	NA	602171	NA	NA	NA	NA	ENST00000367868.4|NM_005814.3	13	Y	0	31	Q99795	GPA33_HUMAN	Cell surface A33 antigen (Glycoprotein A33)	GPA33	319	35632	Membrane; Single-pass type I membrane protein.	113643	0.0334905	0	0.198844	-0.168813	0.1	0.1	0.1
HGNC:4446	GPAA1	glycosylphosphatidylinositol anchor attachment 1	Pathway-annotated	8	8q24.3	GAA1|hGAA1	GPI transamidase subunit	NA	anchor attachment protein 1 (Gaa1p, yeast) homolog|GPAA1P anchor attachment protein 1 homolog (yeast)|glycosylphosphatidylinositol anchor attachment protein 1 homolog (yeast)	Glycosylphosphatidylinositol transamidase complex	1951	8733	ENSG00000197858	OTTHUMG00000165438	uc003zax.4	AB006969	NM_003801	CCDS43776	9828142	MGI:1202392	RGD:1303197	NA	603048	NA	NA	NA	NA	ENST00000355091.9|NM_003801.4	31	Y	5	47	O43292	GPAA1_HUMAN	Glycosylphosphatidylinositol anchor attachment 1 protein (GPI anchor attachment protein 1) (GAA1 protein homolog) (hGAA1)	GPAA1 GAA1	621	67623	Endoplasmic reticulum membrane {ECO:0000269|PubMed:11483512}; Multi-pass membrane protein {ECO:0000269|PubMed:11483512}.	10812	64.371	80.8724	-0.500013	-0.0572754	20	18.4	59.5
HGNC:20298	GPALPP1	GPALPP motifs containing 1	Pathway-annotated	13	13q14.12	bA245H20.2|AD029|LSR7	NA	KIAA1704	KIAA1704	NA	NA	55425	ENSG00000133114	OTTHUMG00000016841	NA	AB051491	NM_018559	CCDS9394	11214970	MGI:1914717	RGD:1307254	NA	NA	NA	NA	NA	NA	ENST00000379151.9|NM_018559.5	8	N	0	22	Q8IXQ4	GPAM1_HUMAN	GPALPP motifs-containing protein 1 (Lipopolysaccharide-specific response protein 7)	GPALPP1 KIAA1704 LSR7 AD029	340	38142	NA	48140	2.4473	3.53157	-1.18034	-0.600789	2.3	2.1	6.7
HGNC:24865	GPAM	glycerol-3-phosphate acyltransferase, mitochondrial	Pathway-annotated	10	10q25.2	KIAA1560|MGC26846|GPAT1	glycerol-3-phosphate acyltransferase 1, mitochondrial	NA	NA	Glycerol-3-phosphate acyltransferases	1035	57678	ENSG00000119927	OTTHUMG00000019055	uc001kzp.4	AL832464	NM_020918	CCDS7570	10997877|8369314	MGI:109162	RGD:61847	NA	602395	NA	NA	NA	2.3.1.15	ENST00000348367.9|NM_001244949.2	67	Y	35	46	Q9HCL2	GPAT1_HUMAN	Glycerol-3-phosphate acyltransferase 1, mitochondrial (GPAT-1) (EC 2.3.1.15)	GPAM GPAT1 KIAA1560	828	93795	Mitochondrion outer membrane {ECO:0000250|UniProtKB:P97564}; Multi-pass membrane protein {ECO:0000250|UniProtKB:P97564}.	65512	1.77974	2.25082	-0.218128	-0.421962	4.5	4.2	4.2
HGNC:13920	GPANK1	G-patch domain and ankyrin repeats 1	Pathway-annotated	6	6p21.33	G5|D6S54E|GPATCH10|ANKRD59	G patch domain containing 10|ankyrin repeat domain 59	BAT4	HLA-B associated transcript 4	Ankyrin repeat domain containing|G-patch domain containing	403|579	7918	ENSG00000204438	OTTHUMG00000031174	uc003nvq.3	NA	NM_033177	CCDS4711	2911734|2813433	MGI:2148975	RGD:1303304	NA	142610	NA	NA	NA	NA	ENST00000375896.9|NM_033177.4	7	Y	0	33	O95872	GPAN1_HUMAN	G patch domain and ankyrin repeat-containing protein 1 (Ankyrin repeat domain-containing protein 59) (G patch domain-containing protein 10) (HLA-B-associated transcript 4) (Protein G5)	GPANK1 ANKRD59 BAT4 G5 GPATCH10	356	39314	NA	5055	7.46108	9.31631	-0.701213	-0.493435	3.1	2.8	14.3
HGNC:27168	GPAT2	glycerol-3-phosphate acyltransferase 2, mitochondrial	Pathway-annotated	2	2q11.2	CT123	cancer/testis antigen 123	NA	NA	Glycerol-3-phosphate acyltransferases	1035	150763	ENSG00000186281	OTTHUMG00000155208	uc061luj.1	BC042847	NM_207328	CCDS92810|CCDS92811|CCDS42714|CCDS82482	17689486|23611983	MGI:2684962	RGD:1304904	NA	616431	NA	NA	NA	2.3.1.15	ENST00000434632.6|NM_001321527.2	20	Y	20	10	Q6NUI2	GPAT2_HUMAN	Glycerol-3-phosphate acyltransferase 2, mitochondrial (GPAT-2) (EC 2.3.1.15) (1-acylglycerol-3-phosphate O-acyltransferase GPAT2) (EC 2.3.1.51) (xGPAT1)	GPAT2	795	87835	Mitochondrion outer membrane {ECO:0000250|UniProtKB:Q14DK4}; Multi-pass membrane protein {ECO:0000250|UniProtKB:Q14DK4}.	17505	0.81789	1.15498	-0.718502	-0.659884	0.3	0.3	1.5
HGNC:28157	GPAT3	glycerol-3-phosphate acyltransferase 3	Pathway-annotated	4	4q21.23	MGC11324|LPAAT-theta|MAG1|HMFN0839|AGPAT10	lysophosphatidic acid acyltransferase, theta	AGPAT9	1-acylglycerol-3-phosphate O-acyltransferase 9 (lysophosphatidic acid acyltransferase, theta)|1-acylglycerol-3-phosphate O-acyltransferase 9	1-acylglycerol-3-phosphate O-acyltransferases|Glycerol-3-phosphate acyltransferases	46|1035	84803	ENSG00000138678	OTTHUMG00000130431	NA	AK055749	NM_032717	CCDS3606	12975309|17170135	MGI:3603816	RGD:1565703	NA	610958	NA	NA	NA	2.3.1.15	ENST00000264409.5|NM_032717.5	51	Y	18	48	Q53EU6	GPAT3_HUMAN	Glycerol-3-phosphate acyltransferase 3 (GPAT-3) (EC 2.3.1.15) (1-acyl-sn-glycerol-3-phosphate O-acyltransferase 10) (AGPAT 10) (1-acyl-sn-glycerol-3-phosphate O-acyltransferase 9) (1-AGP acyltransferase 9) (1-AGPAT 9) (EC 2.3.1.51) (Acyl-CoA:glycerol-3-phosphate acyltransferase 3) (hGPAT3) (Lung cancer metastasis-associated protein 1) (Lysophosphatidic acid acyltransferase theta) (LPAAT-theta) (MAG-1)	GPAT3 AGPAT9 MAG1 HMFN0839 UNQ2753/PRO6492	434	48705	Endoplasmic reticulum membrane {ECO:0000269|PubMed:17002884, ECO:0000269|PubMed:19318427}; Multi-pass membrane protein {ECO:0000255}.	69961	16.0148	19.29	2.40725	1.82021	85.5	85.2	85.2
HGNC:20880	GPAT4	glycerol-3-phosphate acyltransferase 4	Pathway-annotated	8	8p11.21	DKFZp586M1819|LPAAT-zeta|TSARG7	lysophosphatidic acid acyltransferase, zeta	AGPAT6	1-acylglycerol-3-phosphate O-acyltransferase 6 (lysophosphatidic acid acyltransferase, zeta)|1-acylglycerol-3-phosphate O-acyltransferase 6	1-acylglycerol-3-phosphate O-acyltransferases|Glycerol-3-phosphate acyltransferases	46|1035	137964	ENSG00000158669	OTTHUMG00000164082	NA	AF406612	NM_178819	CCDS6117	12938015|18238778	MGI:2142716	RGD:1310520	NA	608143	NA	NA	NA	2.3.1.15	ENST00000396987.7|NM_178819.4	33	Y	14	51	Q86UL3	GPAT4_HUMAN	Glycerol-3-phosphate acyltransferase 4 (EC 2.3.1.15) (1-acylglycerol-3-phosphate O-acyltransferase 6) (1-AGP acyltransferase 6) (1-AGPAT 6) (Acyl-CoA:glycerol-3-phosphate acyltransferase 4) (Lysophosphatidic acid acyltransferase zeta) (LPAAT-zeta) (Testis spermatogenesis apoptosis-related protein 7) (TSARG7)	GPAT4 AGPAT6 TSARG7 UNQ551/PRO1108	456	52071	Endoplasmic reticulum membrane {ECO:0000269|PubMed:18238778}; Multi-pass membrane protein {ECO:0000255}.	47814	15.8298	15.3758	-0.34968	-0.577647	30.4	29	29
HGNC:24658	GPATCH1	G-patch domain containing 1	Pathway-annotated	19	19q13.11	ECGP|FLJ10206|FLJ38686	evolutionarily conserved G patch domain containing	GPATC1	NA	G-patch domain containing|Spliceosomal Bact complex|Spliceosomal C complex	579|1508|1510	55094	ENSG00000076650	OTTHUMG00000180341	uc002nug.2	AF434677	NM_018025	CCDS12428	12477932	MGI:1914721	RGD:1308935	NA	NA	NA	NA	NA	NA	ENST00000170564.7|NM_018025.3	7	Y	0	44	Q9BRR8	GPTC1_HUMAN	G patch domain-containing protein 1 (Evolutionarily conserved G-patch domain-containing protein)	GPATCH1 ECGP GPATC1	931	103345	NA	49643	4.27266	5.16091	-1.09016	-0.799922	4.5	4.2	4.2
HGNC:25499	GPATCH2	G-patch domain containing 2	Pathway-annotated	1	1q41	FLJ10252|CT110|PPP1R30|Pfa1	cancer/testis antigen 110|protein phosphatase 1, regulatory subunit 30	GPATC2	NA	G-patch domain containing|Protein phosphatase 1 regulatory subunits|SSU processome	579|694|1484	55105	ENSG00000092978	OTTHUMG00000000527	uc001hlf.2	AK001114	NM_018040	CCDS73031|CCDS1518	19432882|15375528	MGI:1915019	RGD:1308865	NA	616836	NA	NA	NA	NA	ENST00000366935.8|NM_018040.5	15	Y	0	33	Q9NW75	GPTC2_HUMAN	G patch domain-containing protein 2	GPATCH2 GPATC2	528	58944	Nucleus speckle {ECO:0000269|PubMed:19432882}. Nucleus, nucleolus {ECO:0000269|PubMed:19432882}.	204098	2.12521	3.2266	-0.583855	-0.0299381	5.4	5	5
HGNC:20210	GPATCH2L	G-patch domain containing 2 like	Pathway-annotated	14	14q24.3	FLJ20689|FLJ10033	NA	C14orf118	chromosome 14 open reading frame 118	NA	NA	55668	ENSG00000089916	OTTHUMG00000171490	uc032bgn.1	AK000696	NM_017926	CCDS9849|CCDS9848	10574461	MGI:1917623	RGD:1308907	NA	NA	NA	NA	NA	NA	ENST00000261530.12|NM_017926.4	16	Y	0	22	Q9NWQ4	GPT2L_HUMAN	G patch domain-containing protein 2-like	GPATCH2L C14orf118 KIAA1152	482	54260	NA	102426	3.39254	5.28691	-1.1328	-0.526674	9.3	8.6	8.6
HGNC:25720	GPATCH3	G-patch domain containing 3	Pathway-annotated	1	1p36.11	FLJ12455	NA	GPATC3	NA	G-patch domain containing	579	63906	ENSG00000198746	OTTHUMG00000004229	uc001bne.4	BC007767	NM_022078	CCDS290	NA	MGI:2442492	RGD:1311216	NA	617486	NA	NA	NA	NA	ENST00000361720.10|NM_022078.3	5	Y	0	10	Q96I76	GPTC3_HUMAN	G patch domain-containing protein 3	GPATCH3 GPATC3	525	59338	Nucleus {ECO:0000269|PubMed:28397860}. Cytoplasm {ECO:0000269|PubMed:28397860}.	9979	6.81033	9.06784	-1.57141	-0.828021	5.7	5.3	8.9
HGNC:25982	GPATCH4	G-patch domain containing 4 (gene/pseudogene)	Pathway-annotated	1	1q22-q23.1	FLJ20249|DKFZP434F1735	NA	GPATC4	G-patch domain containing 4	G-patch domain containing	579	54865	ENSG00000160818	OTTHUMG00000033203	uc001fpl.4	BC056904	NM_001396855	NA	33933995	MGI:1913864	RGD:1311086	NA	NA	NA	NA	NA	NA	NA	20	Y	0	85	Q5T3I0	GPTC4_HUMAN	G patch domain-containing protein 4	GPATCH4 GPATC4	446	50381	NA	7195	15.1727	29.6414	-1.15503	0.256088	10.6	9.9	25.7
HGNC:29066	GPATCH8	G-patch domain containing 8	Pathway-annotated	17	17q21.31	NA	NA	KIAA0553|GPATC8	KIAA0553	G-patch domain containing	579	23131	ENSG00000186566	OTTHUMG00000181818	uc002igw.3	AB011125	NM_001002909	CCDS32666	9628581	MGI:1918667	RGD:1596463	NA	614396	NA	NA	NA	NA	ENST00000591680.6|NM_001002909.4	10	Y	0	76	Q9UKJ3	GPTC8_HUMAN	G patch domain-containing protein 8	GPATCH8 GPATC8 KIAA0553	1502	164197	NA	108149	7.44656	9.48315	-0.939165	-0.817397	9.3	8.6	8.6
HGNC:26768	GPATCH11	G-patch domain containing 11	Pathway-annotated	2	2p22.2	FLJ38348|CENPY|CENP-Y	centromere protein Y	CCDC75	coiled-coil domain containing 75	G-patch domain containing	579	253635	ENSG00000152133	OTTHUMG00000128469	uc010ezz.4	AK095667	NM_174931	CCDS1785	NA	MGI:1858435	RGD:1311424	NA	NA	NA	NA	NA	NA	ENST00000674370.2|NM_174931.4	4	Y	0	31	Q8N954	GPT11_HUMAN	G patch domain-containing protein 11 (Coiled-coil domain-containing protein 75)	GPATCH11 CCDC75 CENP-Y	285	33277	Chromosome, centromere, kinetochore {ECO:0000269|PubMed:20813266}.	14726	2.84835	3.32278	-1.40684	-1.14827	5.6	5.3	5.3
HGNC:19680	GPBAR1	G protein-coupled bile acid receptor 1	Pathway-annotated	2	2q35	BG37|GPCR|TGR5|M-BAR|GPCR19|GPR131|MGC40597	NA	NA	NA	G protein-coupled bile acid receptor	933	151306	ENSG00000179921	OTTHUMG00000155203	uc061siw.1	AB086170	NM_001077191	CCDS46515	12419312	MGI:2653863	RGD:631400	NA	610147	470394	NA	objectId:37	NA	ENST00000519574.2|NM_170699.3	7	Y	12	95	Q8TDU6	GPBAR_HUMAN	G-protein coupled bile acid receptor 1 (G-protein coupled receptor GPCR19) (hGPCR19) (Membrane-type receptor for bile acids) (M-BAR) (hBG37) (BG37)	GPBAR1 TGR5	330	35248	Cell membrane {ECO:0000269|PubMed:12524422}; Multi-pass membrane protein {ECO:0000269|PubMed:12524422}.	4365	0.460514	4.19572	-0.304187	1.02912	0.9	0.7	5.1
HGNC:29520	GPBP1	GC-rich promoter binding protein 1	Pathway-annotated	5	5q11.2	DKFZp761C169	vasculin	NA	NA	NA	NA	65056	ENSG00000062194	OTTHUMG00000162321	uc003jrh.5	NA	NM_022913	CCDS47212|CCDS47211|CCDS82998|CCDS56368|CCDS34162	12842993	MGI:1920524	RGD:1305492	NA	608412	NA	NA	NA	NA	ENST00000506184.7|NM_022913.4	10	Y	0	35	Q86WP2	GPBP1_HUMAN	Vasculin (GC-rich promoter-binding protein 1) (Vascular wall-linked protein)	GPBP1 GPBP SSH6	473	53339	Nucleus {ECO:0000269|PubMed:14612417}. Cytoplasm {ECO:0000269|PubMed:12842993}. Note=According to PubMed:12842993, it localizes to the cytoplasm. {ECO:0000269|PubMed:12842993}.	90731	21.7185	35.7239	-1.17706	-0.317351	40.6	38.8	46.6
HGNC:28843	GPBP1L1	GC-rich promoter binding protein 1 like 1	Pathway-annotated	1	1p34.1	SP192	NA	NA	GC-rich promoter binding protein 1-like 1	NA	NA	60313	ENSG00000159592	OTTHUMG00000040990	uc001coq.4	NA	NM_021639	CCDS528	12477932	MGI:1924360	RGD:1359562	NA	NA	NA	NA	NA	NA	ENST00000355105.8|NM_021639.5	7	Y	0	26	Q9HC44	GPBL1_HUMAN	Vasculin-like protein 1 (GC-rich promoter-binding protein 1-like 1)	GPBP1L1 SP192	474	52302	Nucleus {ECO:0000305}.	60809	19.7029	26.2289	-0.833799	-0.361075	47.3	45.4	45.4
HGNC:4449	GPC1	glypican 1	Pathway-annotated	2	2q37.3	glypican	glypican proteoglycan 1	NA	NA	Glypicans|MicroRNA protein coding host genes	572|1691	2817	ENSG00000063660	OTTHUMG00000133349	uc002vyw.5	AK095397	NM_002081	CCDS2534	7774946	MGI:1194891	RGD:61853	NA	600395	353445	NA	NA	NA	ENST00000264039.7|NM_002081.3	100	Y	26	102	P35052	GPC1_HUMAN	Glypican-1 [Cleaved into: Secreted glypican-1]	GPC1	558	61680	Cell membrane; Lipid-anchor, GPI-anchor; Extracellular side. Endosome. Note=S-nitrosylated form recycled in endosomes. Localizes to CAV1-containing vesicles close to the cell surface. Cleavage of heparan sulfate side chains takes place mainly in late endosomes. Associates with both forms of PRNP in lipid rafts. Colocalizes with APP in perinuclear compartments and with CP in intracellular compartments. Associates with fibrillar APP amyloid-beta peptides in lipid rafts in Alzheimer disease brains.; [Secreted glypican-1]: Secreted, extracellular space.	32413	25.9159	32.0249	-0.99881	-0.839021	5.8	5.2	46
HGNC:4450	GPC2	glypican 2	Pathway-annotated	7	7q22.1	cerebroglycan|FLJ38962|DKFZp547M109	glypican proteoglycan 2, cerebroglycan proteoglycan	NA	glypican 2 (cerebroglycan)	Glypicans	572	221914	ENSG00000213420	OTTHUMG00000154894	uc003utv.3	BX375153	NM_152742	CCDS5689	8294498	MGI:1919201	RGD:621363	NA	618446	NA	NA	NA	NA	ENST00000292377.4|NM_152742.3	45	Y	14	20	Q8N158	GPC2_HUMAN	Glypican-2 [Cleaved into: Secreted glypican-2]	GPC2	579	62830	Cell membrane {ECO:0000250}; Lipid-anchor, GPI-anchor {ECO:0000250}; Extracellular side {ECO:0000250}.; [Secreted glypican-2]: Secreted, extracellular space {ECO:0000250}.	7775	0.482368	0.916167	-0.201683	-0.345594	0	0	0.5
HGNC:4451	GPC3	glypican 3	Pathway-annotated	X	Xq26.2	OCI-5|SGBS|SGBS1|SGB|DGSX	glypican proteoglycan 3	SDYS	NA	Glypicans	572	2719	ENSG00000147257	OTTHUMG00000022448	uc004exe.4	L47125	NM_004484	CCDS55495|CCDS14638|CCDS94667|CCDS55496	8589713|9787072	MGI:104903	RGD:2725	LRG_505|http://ftp.ebi.ac.uk/pub/databases/lrgex/LRG_505.xml	300037	122248	NA	objectId:2959	NA	ENST00000370818.8|NM_004484.4	98	Y	21	257	P51654	GPC3_HUMAN	Glypican-3 (GTR2-2) (Intestinal protein OCI-5) (MXR7) [Cleaved into: Glypican-3 alpha subunit; Glypican-3 beta subunit]	GPC3 OCI5	580	65563	Cell membrane {ECO:0000269|PubMed:14610063}; Lipid-anchor, GPI-anchor {ECO:0000250|UniProtKB:P13265}; Extracellular side {ECO:0000250|UniProtKB:P13265}.	451355	19.1762	86.6361	0.353036	1.63991	119.9	112.9	112.9
HGNC:4452	GPC4	glypican 4	Pathway-annotated	X	Xq26.2	K-glypican	glypican proteoglycan 4	NA	NA	Glypicans	572	2239	ENSG00000076716	OTTHUMG00000022434	uc004exc.2	AF030186	NM_001448	CCDS14637	9787072	MGI:104902	RGD:1359399	Global Variome shared LOVD|https://databases.lovd.nl/shared/genes/GPC4	300168	167870	NA	NA	NA	ENST00000370828.4|NM_001448.3	89	Y	18	73	O75487	GPC4_HUMAN	Glypican-4 (K-glypican) [Cleaved into: Secreted glypican-4]	GPC4 UNQ474/PRO937	556	62412	Cell membrane {ECO:0000250}; Lipid-anchor, GPI-anchor {ECO:0000250}; Extracellular side {ECO:0000250}.; [Secreted glypican-4]: Secreted, extracellular space {ECO:0000250}.	115386	11.9263	18.7654	0.174551	0.254143	21.1	19.9	19.9
HGNC:4453	GPC5	glypican 5	Pathway-annotated	13	13q31.3	NA	glypican proteoglycan 5	NA	NA	Glypicans|MicroRNA protein coding host genes	572|1691	2262	ENSG00000179399	OTTHUMG00000017200	uc010tif.4	AF001462	NM_004466	CCDS9468	9070915|20304703|19556317|15057823	MGI:1194894	RGD:1308835	NA	602446	470396	NA	NA	NA	ENST00000377067.9|NM_004466.6	62	Y	18	68	P78333	GPC5_HUMAN	Glypican-5 [Cleaved into: Secreted glypican-5]	GPC5	572	63707	Cell membrane {ECO:0000250}; Lipid-anchor, GPI-anchor {ECO:0000250}; Extracellular side {ECO:0000250}.; [Secreted glypican-5]: Secreted, extracellular space {ECO:0000250}.	1475061	0.785074	0.948694	0.0501632	-0.208135	7.8	7	7
HGNC:4454	GPC6	glypican 6	Pathway-annotated	13	13q31.3-q32.1	NA	glypican proteoglycan 6	NA	NA	Glypicans	572	10082	ENSG00000183098	OTTHUMG00000017205	uc001vlt.4	AF111178	NM_005708	CCDS9469	10329016	MGI:1346322	RGD:1593308	NA	604404	201551	NA	NA	NA	ENST00000377047.9|NM_005708.5	67	Y	14	53	Q9Y625	GPC6_HUMAN	Glypican-6 [Cleaved into: Secreted glypican-6]	GPC6 UNQ369/PRO705	555	62736	Cell membrane {ECO:0000250}; Lipid-anchor, GPI-anchor {ECO:0000250}; Extracellular side {ECO:0000250}.; [Secreted glypican-6]: Secreted, extracellular space {ECO:0000250}.	1181213	3.36553	2.56372	0.150382	-0.358735	7.7	7.4	7.4
HGNC:26957	GPCPD1	glycerophosphocholine phosphodiesterase 1	Pathway-annotated	20	20p12.3	KIAA1434|GDE5|GDPD6	NA	NA	glycerophosphocholine phosphodiesterase GDE1 homolog (S. cerevisiae)	NA	NA	56261	ENSG00000125772	OTTHUMG00000031806	uc002wme.6	NA	NM_019593	CCDS13090	10718198|20576599	MGI:104898	RGD:735140	NA	614124	NA	NA	NA	NA	ENST00000379019.7|NM_019593.5	31	Y	8	17	Q9NPB8	GPCP1_HUMAN	Glycerophosphocholine phosphodiesterase GPCPD1 (EC 3.1.4.2) (Glycerophosphodiester phosphodiesterase 5)	GPCPD1 GDE5 KIAA1434	672	76035	Cytoplasm, cytosol {ECO:0000250}.	66567	9.71963	24.1602	-1.25959	-0.26807	6.4	6	18.9
HGNC:4455	GPD1	glycerol-3-phosphate dehydrogenase 1	Pathway-annotated	12	12q13.12	NA	NA	NA	glycerol-3-phosphate dehydrogenase 1 (soluble)	NA	NA	2819	ENSG00000167588	OTTHUMG00000169813	uc001rvz.5	NA	NM_001257199	CCDS58229|CCDS8799	NA	MGI:95679	RGD:621381	NA	138420	303828	NA	NA	1.1.1.8	ENST00000301149.8|NM_005276.4	54	Y	18	44	P21695	GPDA_HUMAN	Glycerol-3-phosphate dehydrogenase [NAD(+)], cytoplasmic (GPD-C) (GPDH-C) (EC 1.1.1.8)	GPD1	349	37568	Cytoplasm {ECO:0000269|PubMed:7772607}.	7331	54.9103	11.8121	0.828948	-0.190636	145.2	144	144
HGNC:28956	GPD1L	glycerol-3-phosphate dehydrogenase 1 like	Pathway-annotated	3	3p22.3	KIAA0089	NA	NA	NA	NA	NA	23171	ENSG00000152642	OTTHUMG00000155846	uc003cew.4	D42047	NM_015141	CCDS33729	7788527	MGI:1289257	RGD:1560123	LRG_419|http://ftp.ebi.ac.uk/pub/databases/lrgex/LRG_419.xml	611778	218672	NA	NA	NA	ENST00000282541.10|NM_015141.4	46	Y	7	40	Q8N335	GPD1L_HUMAN	Glycerol-3-phosphate dehydrogenase 1-like protein (GPD1-L) (EC 1.1.1.8)	GPD1L KIAA0089	351	38419	Cytoplasm {ECO:0000269|PubMed:17967977}. Note=Localized to the region of the plasma membrane.	63020	17.6979	14.3742	-0.524614	-0.830272	34.5	33	33
HGNC:4456	GPD2	glycerol-3-phosphate dehydrogenase 2	Pathway-annotated	2	2q24.1	NA	NA	NA	glycerol-3-phosphate dehydrogenase 2 (mitochondrial)	EF-hand domain containing|Flavoproteins	863|2258	2820	ENSG00000115159	OTTHUMG00000131951	uc002tzf.5	NA	NM_000408	CCDS2202	NA	MGI:99778	RGD:2726	NA	138430	NA	NA	NA	1.1.5.3	ENST00000438166.7|NM_000408.5	64	Y	19	75	P43304	GPDM_HUMAN	Glycerol-3-phosphate dehydrogenase, mitochondrial (GPD-M) (GPDH-M) (EC 1.1.5.3) (mitohondrial glycerophosphate dehydrogenase gene) (mGDH) (mtGPD)	GPD2	727	80853	Mitochondrion.	178445	3.74365	6.75911	-1.4411	-0.773007	8.3	7.7	7.7
HGNC:4485	GPER1	G protein-coupled estrogen receptor 1	Pathway-annotated	7	7p22.3	FEG-1|GPCR-Br|LERGU|LERGU2|DRY12|LyGPR|CEPR	NA	CMKRL2|GPR30|GPER	G protein-coupled receptor 30	G protein-coupled estrogen receptor	934	2852	ENSG00000164850	OTTHUMG00000023680	NA	U63917	NM_001039966	CCDS5322	9479505|17655271	MGI:1924104	RGD:619845	NA	601805	NA	NA	objectId:221	NA	ENST00000397088.4|NM_001098201.3	39	Y	11	308	Q99527	GPER1_HUMAN	G-protein coupled estrogen receptor 1 (Chemoattractant receptor-like 2) (Flow-induced endothelial G-protein coupled receptor 1) (FEG-1) (G protein-coupled estrogen receptor 1) (G-protein coupled receptor 30) (GPCR-Br) (IL8-related receptor DRY12) (Lymphocyte-derived G-protein coupled receptor) (LYGPR) (Membrane estrogen receptor) (mER)	GPER1 CEPR CMKRL2 DRY12 GPER GPR30	375	42248	Nucleus. Cytoplasm {ECO:0000250}. Cytoplasm, perinuclear region. Cytoplasm, cytoskeleton. Cell membrane; Multi-pass membrane protein. Basolateral cell membrane; Multi-pass membrane protein. Cytoplasmic vesicle membrane; Multi-pass membrane protein. Early endosome. Recycling endosome. Golgi apparatus membrane {ECO:0000250}; Multi-pass membrane protein {ECO:0000250}. Golgi apparatus, trans-Golgi network. Endoplasmic reticulum membrane {ECO:0000269|PubMed:18566127}; Multi-pass membrane protein. Cell projection, dendrite {ECO:0000250}. Cell projection, dendritic spine membrane {ECO:0000250}; Multi-pass membrane protein {ECO:0000250}. Cell projection, axon {ECO:0000250}. Postsynaptic density {ECO:0000250}. Mitochondrion membrane {ECO:0000250}; Multi-pass membrane protein {ECO:0000250}. Note=Colocalized with BSN to the active zone of presynaptic density. Colocalized with DLG4/PSD95 and neurabin-2 PPP1R9B in neuronal synaptosomes (By similarity). Endocytosed in a agonist- and arrestin-independent manner. Colocalized with RAMP3 and clathrin-coated pits at the plasma membrane. Colocalized with transferrin receptor at the plasma membrane and perinuclear region. Accumulated and colocalized with RAB11 proteins in recycling endosomes and trans-Golgi network (TGN), but does neither recycle back to the cell surface nor traffics to late endosome or lysosome. Colocalized with calnexin in the endoplasmic reticulum. Traffics to intracellular sites via cytokeratin intermediate filaments like KRT7 and KRT8 after constitutive endocytosis in epithelial cells. Colocalized with EGFR in the nucleus of agonist-induced cancer-associated fibroblasts (CAF). {ECO:0000250}.	11607	4.75036	5.44915	-0.645008	-0.610875	3.2	2.9	8.4
HGNC:18054	GPHA2	glycoprotein hormone subunit alpha 2	Pathway-annotated	11	11q13.1	GPA2|ZSIG51|A2|MGC126572	glycoprotein alpha 2|cysteine knot protein|thyrostimulin subunit alpha	NA	glycoprotein hormone alpha 2	Glycoprotein hormone subunits	1896	170589	ENSG00000149735	OTTHUMG00000165631	uc001oca.3	AF260739	NM_130769	CCDS8086	16210345|12089349	MGI:2156541	RGD:621748	NA	609651	NA	NA	NA	NA	ENST00000279168.7|NM_130769.4	15	Y	13	15	Q96T91	GPHA2_HUMAN	Glycoprotein hormone alpha-2 (Putative secreted protein Zsig51) (Thyrostimulin subunit alpha)	GPHA2 GPA2 ZSIG51	129	14163	Secreted.	1422	0.431501	0.642806	0.203044	-0.12179	0.4	0.3	0.7
HGNC:18055	GPHB5	glycoprotein hormone subunit beta 5	Pathway-annotated	14	14q23.2	ZLUT1|GPB5	thyrostimulin subunit beta	NA	glycoprotein hormone beta 5	Glycoprotein hormone subunits	1896	122876	ENSG00000179600	OTTHUMG00000168678	uc032bdx.1	AF467770	NM_145171	CCDS73643	16210345|12089349	MGI:2156540	RGD:1359264	NA	609652	NA	NA	NA	NA	ENST00000621500.2|NM_145171.4	10	Y	13	14	Q86YW7	GPHB5_HUMAN	Glycoprotein hormone beta-5 (Thyrostimulin subunit beta)	GPHB5 GPB5 ZLUT1	130	14232	Secreted.	6100	0	0	0.142325	-0.205584	0	0	0
HGNC:15465	GPHN	gephyrin	Pathway-annotated	14	14q23.3	KIAA1385|GEPH|GPH	NA	NA	NA	NA	NA	10243	ENSG00000171723	OTTHUMG00000029785	uc001xix.4	AB037806	NM_020806	CCDS9777|CCDS32103	1319186|10325225|18403029	MGI:109602	RGD:69194	NA	603930	122256	NA	NA	NA	ENST00000478722.6|NM_020806.5	46	Y	11	111	Q9NQX3	GEPH_HUMAN	Gephyrin [Includes: Molybdopterin adenylyltransferase (MPT adenylyltransferase) (EC 2.7.7.75) (Domain G); Molybdopterin molybdenumtransferase (MPT Mo-transferase) (EC 2.10.1.1) (Domain E)]	GPHN GPH KIAA1385	736	79748	Postsynaptic cell membrane {ECO:0000269|PubMed:25025157, ECO:0000269|PubMed:26613940}; Lipid-anchor {ECO:0000269|PubMed:25025157}; Cytoplasmic side {ECO:0000305|PubMed:25025157}. Cell membrane {ECO:0000250|UniProtKB:Q03555}; Lipid-anchor {ECO:0000250|UniProtKB:Q03555}; Cytoplasmic side {ECO:0000250|UniProtKB:Q03555}. Cytoplasm, cytosol {ECO:0000269|PubMed:25025157}. Cytoplasm, cytoskeleton {ECO:0000250|UniProtKB:Q03555}. Cell projection, dendrite {ECO:0000269|PubMed:26613940}. Postsynaptic density {ECO:0000250|UniProtKB:Q8BUV3}. Note=Cytoplasmic face of glycinergic postsynaptic membranes (By similarity). Forms clusters at synapses (PubMed:25025157). {ECO:0000250|UniProtKB:Q03555, ECO:0000269|PubMed:25025157}.	674396	7.61201	6.67487	0.00909991	-0.42593	24.4	23.7	24.6
HGNC:4458	GPI	glucose-6-phosphate isomerase	Pathway-annotated	19	19q13.11	AMF|NLK	NA	NA	glucose phosphate isomerase	NA	NA	2821	ENSG00000105220	OTTHUMG00000182087	uc002nvg.3	M61214	NM_000175	CCDS86742|CCDS12437|CCDS54246	2387591|8575767	MGI:95797	RGD:2727	LRG_1178|http://ftp.ebi.ac.uk/pub/databases/lrgex/LRG_1178.xml	172400	122259	NA	NA	5.3.1.9	ENST00000356487.11|NM_000175.5	110	Y	67	193	P06744	G6PI_HUMAN	Glucose-6-phosphate isomerase (GPI) (EC 5.3.1.9) (Autocrine motility factor) (AMF) (Neuroleukin) (NLK) (Phosphoglucose isomerase) (PGI) (Phosphohexose isomerase) (PHI) (Sperm antigen 36) (SA-36)	GPI	558	63147	Cytoplasm {ECO:0000269|PubMed:11437381}. Secreted {ECO:0000269|PubMed:11437381}.	42933	96.4806	123.444	-0.314405	-0.0792729	83.2	77	191.3
HGNC:24945	GPIHBP1	glycosylphosphatidylinositol anchored high density lipoprotein binding protein 1	Pathway-annotated	8	8q24.3	LOC338328|GPI-HBP1	endothelial cell LPL transporter	NA	GPI anchored high density lipoprotein binding protein 1	LY6/PLAUR domain containing	1226	338328	ENSG00000277494	OTTHUMG00000164950	uc033cbs.1	AF088057	NM_178172	CCDS34954	12496272|17883852|17620854|17403372	MGI:1915703	RGD:1564237	NA	612757	201108	NA	NA	NA	ENST00000622500.2|NM_178172.6	33	Y	14	66	Q8IV16	HDBP1_HUMAN	Glycosylphosphatidylinositol-anchored high density lipoprotein-binding protein 1 (GPI-HBP1) (GPI-anchored HDL-binding protein 1) (High density lipoprotein-binding protein 1)	GPIHBP1 HBP1	184	19850	Apical cell membrane {ECO:0000250|UniProtKB:Q9D1N2}; Lipid-anchor, GPI-anchor {ECO:0000250|UniProtKB:Q9D1N2}. Basolateral cell membrane {ECO:0000250|UniProtKB:Q9D1N2}; Lipid-anchor, GPI-anchor {ECO:0000250|UniProtKB:Q9D1N2}. Cell membrane {ECO:0000269|PubMed:19304573}; Lipid-anchor, GPI-anchor {ECO:0000250|UniProtKB:Q9D1N2}.	3952	6.227	13.8761	-0.194745	-0.0622605	4.3	3.7	10.7
HGNC:30677	GPKOW	G-patch domain and KOW motifs	Pathway-annotated	X	Xp11.23	T54|GPATC5|GPATCH5|Spp2|Mos2	G patch domain containing 5	NA	NA	G-patch domain containing|NTC associated proteins|Spliceosomal Bact complex|Spliceosomal C complex|Spliceosomal P complex	579|1498|1508|1510|1516	27238	ENSG00000068394	OTTHUMG00000021511	uc004dmr.5	U66359	NM_015698	CCDS35251	21880142|22365833	MGI:1859610	RGD:1583600	Global Variome shared LOVD|https://databases.lovd.nl/shared/genes/GPKOW	301003	NA	NA	NA	NA	ENST00000156109.7|NM_015698.6	11	Y	4	68	Q92917	GPKOW_HUMAN	G-patch domain and KOW motifs-containing protein (G-patch domain-containing protein 5) (Protein MOS2 homolog) (Protein T54)	GPKOW GPATC5 GPATCH5 T54	476	52229	Nucleus {ECO:0000269|PubMed:21880142, ECO:0000269|PubMed:25296192}.	10328	15.3019	20.5913	-1.7612	-0.8321	10.2	9.5	15.1
HGNC:4459	GPLD1	glycosylphosphatidylinositol specific phospholipase D1	Pathway-annotated	6	6p22.3	NA	NA	NA	NA	NA	NA	2822	ENSG00000112293	OTTHUMG00000016104	uc003ned.3	L11701	NM_001503	CCDS4553	11072085	MGI:106604	RGD:631371	NA	602515	NA	NA	NA	NA	ENST00000230036.2|NM_001503.4	31	Y	7	63	P80108	PHLD_HUMAN	Phosphatidylinositol-glycan-specific phospholipase D (PI-G PLD) (EC 3.1.4.50) (Glycoprotein phospholipase D) (Glycosyl-phosphatidylinositol-specific phospholipase D) (GPI-PLD) (GPI-specific phospholipase D)	GPLD1 PIGPLD1	840	92336	Secreted.	70640	0.270461	0.258974	-0.442165	-0.608966	0.6	0.5	0.5
HGNC:4460	GPM6A	glycoprotein M6A	Pathway-annotated	4	4q34.2	NA	NA	GPM6	NA	NA	NA	2823	ENSG00000150625	OTTHUMG00000160760	uc003iug.5	NA	NM_001261447	CCDS54822|CCDS58936|CCDS3824	8661015|18574501	MGI:107671	RGD:631368	NA	601275	NA	NA	NA	NA	ENST00000393658.7|NM_201591.3	24	Y	0	60	P51674	GPM6A_HUMAN	Neuronal membrane glycoprotein M6-a (M6a)	GPM6A M6A	278	31210	Cell membrane {ECO:0000250|UniProtKB:P35802}; Multi-pass membrane protein {ECO:0000250|UniProtKB:P35802}. Cell projection, axon {ECO:0000250|UniProtKB:P35802}. Cell projection, growth cone {ECO:0000250|UniProtKB:P35802}. Cell projection, dendritic spine {ECO:0000250|UniProtKB:Q812E9}. Cell projection, filopodium {ECO:0000250|UniProtKB:Q812E9}. Cell projection, neuron projection {ECO:0000250|UniProtKB:Q812E9}. Note=Localizes to cholesterol-rich lipid rafts of the plasma membrane of hippocampal neurons. Localized to plasma membrane of cell bodies and neurites of hippocampal neurons. Localized in membrane protrusions (filopodia and spines) of primary hippocampal neurons (By similarity). Localized to the growth cone edge membrane of elongating axons (By similarity). {ECO:0000250|UniProtKB:P35802, ECO:0000250|UniProtKB:Q812E9}.	369730	0.789782	3.46218	-0.242867	-0.441708	7.4	6.8	6.8
HGNC:4461	GPM6B	glycoprotein M6B	Pathway-annotated	X	Xp22.2	M6B|MGC17150|MGC54284	NA	NA	NA	NA	NA	2824	ENSG00000046653	OTTHUMG00000021162	uc004cwa.4	NA	NM_001001995	CCDS35207|CCDS14158|CCDS48084|CCDS35206	8661015	MGI:107672	RGD:620580	Global Variome shared LOVD|https://databases.lovd.nl/shared/genes/GPM6B|The Globin Gene Server|http://lovd.bx.psu.edu/home.php?select_db=GPM6B	300051	NA	NA	NA	NA	ENST00000316715.9|NM_001001995.3	63	Y	0	36	Q13491	GPM6B_HUMAN	Neuronal membrane glycoprotein M6-b (M6b)	GPM6B M6B	265	28989	Cell membrane {ECO:0000250}; Multi-pass membrane protein {ECO:0000250}. Note=Colocalizes with SERT at the plasma membrane. {ECO:0000250}.	167699	1.96109	5.44534	-0.364468	-0.52161	6	5.4	7.5
HGNC:17030	GPN1	GPN-loop GTPase 1	Pathway-annotated	2	2p23.3	NTPBP|MBDIN|ATPBD1A|RPAP4	RNA polymerase II associated protein 4	XAB1	XPA binding protein 1|XPA binding protein 1, GTPase	GPN-loop GTPases	578	11321	ENSG00000198522	OTTHUMG00000097784	uc061hra.1	AB044661	NM_007266	CCDS46250|CCDS46249|CCDS46248|CCDS1760	11058119|11124703	MGI:1921504	RGD:1589985	NA	611479	NA	NA	NA	NA	ENST00000610189.2|NM_007266.4	16	Y	0	64	Q9HCN4	GPN1_HUMAN	GPN-loop GTPase 1 (EC 3.6.5.-) (MBD2-interacting protein) (MBDin) (RNAPII-associated protein 4) (XPA-binding protein 1)	GPN1 MBDIN RPAP4 XAB1 HUSSY-23	374	41740	Cytoplasm {ECO:0000269|PubMed:11058119, ECO:0000269|PubMed:20855544}. Nucleus {ECO:0000269|PubMed:20855544}. Note=Shuttles between the nucleus and the cytoplasm. {ECO:0000269|PubMed:20855544}.	23264	18.2127	26.4691	-0.844544	-0.0782638	26.3	25.3	25.3
HGNC:25513	GPN2	GPN-loop GTPase 2	Pathway-annotated	1	1p36.11	FLJ10349	NA	ATPBD1B	ATP binding domain 1 family, member B	GPN-loop GTPases	578	54707	ENSG00000142751	OTTHUMG00000004227	uc001bnd.2	AK001211	NM_018066	CCDS289	12975309	MGI:2140368	RGD:1311749	NA	NA	NA	NA	NA	NA	ENST00000374135.9|NM_018066.4	10	Y	0	20	Q9H9Y4	GPN2_HUMAN	GPN-loop GTPase 2 (ATP-binding domain 1 family member B)	GPN2 ATPBD1B UNQ5828/PRO19647	310	34561	NA	14151	8.93178	13.1845	-1.03764	-0.190567	11.5	10.8	15.5
HGNC:30186	GPN3	GPN-loop GTPase 3	Pathway-annotated	12	12q24.11	MGC14560	NA	ATPBD1C	ATP binding domain 1 family, member C	GPN-loop GTPases	578	51184	ENSG00000111231	OTTHUMG00000169524	uc001tqr.4	BC008416	NM_016301	CCDS53831|CCDS53830|CCDS9147	12975309	MGI:1289326	RGD:1303034	NA	NA	NA	NA	NA	NA	ENST00000228827.8|NM_016301.4	17	Y	0	49	Q9UHW5	GPN3_HUMAN	GPN-loop GTPase 3 (ATP-binding domain 1 family member C)	GPN3 ATPBD1C AD-009 UNQ1876/PRO4319	284	32761	NA	16782	13.2974	16.4143	-0.451506	-0.278865	31.5	30.3	30.3
HGNC:4462	GPNMB	glycoprotein nmb	Pathway-annotated	7	7p15.3	NMB|HGFIN	transmembrane glycoprotein|glycoprotein NMB|glycoprotein nmb-like protein|osteoactivin|hematopoietic growth factor inducible neurokinin-1|glycoprotein nonmetastatic melanoma protein B	NA	glycoprotein (transmembrane) nmb	NA	NA	10457	ENSG00000136235	OTTHUMG00000022811	uc003swb.4	X76534	NM_001005340	CCDS34610|CCDS5380	7814155	MGI:1934765	RGD:71008	NA	604368	NA	NA	NA	NA	ENST00000258733.9|NM_002510.3	72	Y	4	131	Q14956	GPNMB_HUMAN	Transmembrane glycoprotein NMB (Hematopoietic growth factor inducible neurokinin-1 type)	GPNMB HGFIN NMB UNQ1725/PRO9925	572	63923	Cell membrane; Single-pass type I membrane protein {ECO:0000269|PubMed:16489096, ECO:0000269|PubMed:16609006}. Melanosome membrane {ECO:0000269|PubMed:12643545, ECO:0000269|PubMed:17081065}; Single-pass type I membrane protein {ECO:0000305}. Early endosome membrane {ECO:0000269|PubMed:29336782}; Single-pass type I membrane protein {ECO:0000305}. Note=Identified by mass spectrometry in melanosome fractions from stage I to stage IV. {ECO:0000269|PubMed:17081065}.	39141	8.02148	8.11332	-0.558658	-0.68431	32.1	31.6	31.6
HGNC:4484	GPR3	G protein-coupled receptor 3	Pathway-annotated	1	1p36.11	ACCA	adenylate cyclase constitutive activator	NA	NA	G protein-coupled receptors, Class A orphans	262	2827	ENSG00000181773	OTTHUMG00000003397	uc001bod.5	BC032702	NM_005281	CCDS303	7851889|7639700|34048700	MGI:101908	RGD:628686	NA	600241	470400	NA	objectId:83	NA	ENST00000374024.4|NM_005281.4	17	Y	23	29	P46089	GPR3_HUMAN	G-protein coupled receptor 3 (ACCA orphan receptor)	GPR3 ACCA	330	35010	Cell membrane; Multi-pass membrane protein.	3192	1.00348	1.04315	-0.0937678	-0.34085	0.4	0.4	1.4
HGNC:4497	GPR4	G protein-coupled receptor 4	Pathway-annotated	19	19q13.32	NA	NA	NA	NA	G protein-coupled receptors, Class A orphans	262	2828	ENSG00000177464	OTTHUMG00000182126	uc002pcm.4	BC067536	NM_005282	CCDS12669	8595909|11535583|26068853	MGI:2441992	RGD:1311604	NA	600551	NA	NA	objectId:84	NA	ENST00000323040.5|NM_005282.3	18	Y	14	35	P46093	GPR4_HUMAN	G-protein coupled receptor 4 (G-protein coupled receptor 6C.l) (GPR6C.l)	GPR4	362	40982	Cell membrane {ECO:0000269|PubMed:17462861, ECO:0000269|PubMed:20211729}; Multi-pass membrane protein {ECO:0000255}.	12448	10.3188	22.6355	0.545864	1.16645	2.3	2.1	23.8
HGNC:4515	GPR6	G protein-coupled receptor 6	Pathway-annotated	6	6q21	NA	NA	NA	NA	G protein-coupled receptors, Class A orphans	262	2830	ENSG00000146360	OTTHUMG00000015354	uc021zds.3	NA	NM_001286099	CCDS5079|CCDS69172	8530049	MGI:2155249	RGD:70939	NA	600553	NA	NA	objectId:85	NA	ENST00000275169.5|NM_005284.5	13	Y	9	12	P46095	GPR6_HUMAN	G-protein coupled receptor 6 (Sphingosine 1-phosphate receptor GPR6)	GPR6	362	37881	Cell membrane {ECO:0000305|PubMed:19059244}; Multi-pass membrane protein {ECO:0000305|PubMed:19059244}. Note=Detected in the intracellular compartments. It is currently unclear whether this is a cell surface or intracellular receptor.	2464	0	0	0.0843117	-0.245301	0	0	0
HGNC:4466	GPR12	G protein-coupled receptor 12	Pathway-annotated	13	13q12.13	GPCR21|PPP1R84	protein phosphatase 1, regulatory subunit 84	NA	NA	G protein-coupled receptors, Class A orphans|Protein phosphatase 1 regulatory subunits	262|694	2835	ENSG00000132975	OTTHUMG00000016620	uc010aal.5	U18548	NM_005288	CCDS9319	8262253|8530049	MGI:101909	RGD:68333	NA	600752	NA	NA	objectId:86	NA	ENST00000405846.5|NM_005288.4	20	Y	1	16	P47775	GPR12_HUMAN	G-protein coupled receptor 12	GPR12	334	36730	Cell membrane {ECO:0000305}; Multi-pass membrane protein {ECO:0000305}.	5586	0	0.0676932	-0.17634	-0.409029	0	0	0
HGNC:4469	GPR15	G protein-coupled receptor 15	Pathway-annotated	3	3q11.2	NA	NA	NA	NA	G protein-coupled receptors, Class A orphans	262	2838	ENSG00000154165	OTTHUMG00000160017	uc011bgy.3	NA	NM_005290	CCDS2931	8838812|25594457	MGI:1918473	RGD:1306639	NA	601166	NA	NA	objectId:87	NA	ENST00000284311.5|NM_005290.4	14	Y	14	43	P49685	GPR15_HUMAN	G-protein coupled receptor 15 (Brother of Bonzo) (BoB)	GPR15	360	40787	Cell membrane; Multi-pass membrane protein.	2703	0.0791009	0.11019	0.269514	-0.117572	0	0	0.2
HGNC:31428	GPR15LG	G protein-coupled receptor 15 ligand	Pathway-annotated	10	10q23.1	UNQ1833|RLLV1833|FLJ21763|CSBF|AP-57|GPR15L	colon-derived SUSD2 binding factor|anti-microbial peptide with 57 amino acid residues|G protein-coupled receptor 15 ligand	C10orf99	chromosome 10 open reading frame 99	NA	NA	387695	ENSG00000188373	OTTHUMG00000018635	uc001kcu.4	AY358751	NM_207373	CCDS7371	29872130|34639163|28936214|28900043	MGI:1917295	RGD:1566160	NA	617775	NA	NA	ligandId:10567	NA	ENST00000372126.4|NM_207373.3	16	Y	0	10	Q6UWK7	GP15L_HUMAN	Protein GPR15LG (Antimicrobial peptide with 57 amino acid residues) (AP-57) (Antimicrobial peptide-57) (Colon-derived SUSD2 binding factor) (CSBF) (Protein GPR15 ligand) (Protein GPR15L) (Secreted protein C10orf99)	GPR15LG C10orf99 GPR15L UNQ1833/PRO3446	81	9173	Secreted {ECO:0000269|PubMed:25351403, ECO:0000269|PubMed:25585381}.	11493	0.121301	0.0583057	0.0946065	-0.239659	0.1	0.1	0.5
HGNC:4471	GPR17	G protein-coupled receptor 17	Pathway-annotated	2	2q14.3	NA	NA	NA	NA	G protein-coupled receptors, Class A orphans	262	2840	ENSG00000144230	OTTHUMG00000131533	uc010yzn.3	NA	NM_001161415	CCDS92862|CCDS2148	8558062	MGI:3584514	RGD:1589785	NA	603071	NA	NA	objectId:88	NA	ENST00000486700.2|NM_001161417.2	26	Y	20	39	Q13304	GPR17_HUMAN	Uracil nucleotide/cysteinyl leukotriene receptor (UDP/CysLT receptor) (G-protein coupled receptor 17) (P2Y-like receptor) (R12)	GPR17	367	40989	Cell membrane; Multi-pass membrane protein.	6775	2.26202	3.84335	-1.05064	-0.800461	0.6	0.5	2.9
HGNC:4472	GPR18	G protein-coupled receptor 18	Pathway-annotated	13	13q32.3	DRV2	resolvin D2 receptor	NA	NA	G protein-coupled receptors, Class A orphans	262	2841	ENSG00000125245	OTTHUMG00000017266	uc058xzd.1	L42324	NM_001098200	CCDS9491	9205118|16844083|22014123|30487747	MGI:107859	RGD:1304889	NA	602042	NA	NA	objectId:89	NA	ENST00000397470.5|NM_001098200.2	45	Y	9	24	Q14330	GPR18_HUMAN	N-arachidonyl glycine receptor (NAGly receptor) (G-protein coupled receptor 18)	GPR18 GPCRW	331	38134	Cell membrane {ECO:0000269|PubMed:24762058, ECO:0000269|PubMed:27018161}; Multi-pass membrane protein {ECO:0000255}. Cytoplasmic vesicle membrane {ECO:0000269|PubMed:24762058}.	7012	0.145914	0.173933	0.126857	-0.207572	0.2	0.1	0.3
HGNC:4473	GPR19	G protein-coupled receptor 19	Pathway-annotated	12	12p13.1	NA	NA	NA	NA	G protein-coupled receptors, Class A orphans	262	2842	ENSG00000183150	OTTHUMG00000168705	uc001raq.2	NA	NM_006143	CCDS8652	NA	MGI:892973	RGD:71045	NA	602927	NA	NA	objectId:90	NA	ENST00000651487.1|NM_006143.3	24	Y	1	15	Q15760	GPR19_HUMAN	Probable G-protein coupled receptor 19 (GPR-NGA)	GPR19	415	47687	Cell membrane; Multi-pass membrane protein.	35317	0.0554539	0.147399	-0.394734	-0.537326	0.1	0.1	0.1
HGNC:4475	GPR20	G protein-coupled receptor 20	Pathway-annotated	8	8q24.3	NA	NA	NA	NA	G protein-coupled receptors, Class A orphans	262	2843	ENSG00000204882	OTTHUMG00000164484	uc003ywf.5	U66579	NM_005293	CCDS34949	18347022	MGI:2441803	RGD:620034	NA	601908	NA	NA	objectId:91	NA	ENST00000377741.4|NM_005293.3	10	Y	11	7	Q99678	GPR20_HUMAN	G-protein coupled receptor 20	GPR20	358	38650	Cell membrane {ECO:0000269|PubMed:18347022}; Multi-pass membrane protein {ECO:0000269|PubMed:18347022}.	10816	0.241766	0.893956	-0.49491	-0.223603	0.3	0.3	0.6
HGNC:4476	GPR21	G protein-coupled receptor 21	Pathway-annotated	9	9q33.2	NA	NA	NA	NA	G protein-coupled receptors, Class A orphans	262	2844	ENSG00000188394	OTTHUMG00000020631	uc064voc.1	BC066885	NM_005294	CCDS6849	NA	MGI:2441890	RGD:1586383	NA	601909	NA	NA	objectId:92	NA	ENST00000616002.3|NM_005294.3	10	Y	1	13	Q99679	GPR21_HUMAN	Probable G-protein coupled receptor 21	GPR21	349	39515	Cell membrane; Multi-pass membrane protein.	1998	0	0	NA	NA	0.2	0.2	0.2
HGNC:4477	GPR22	G protein-coupled receptor 22	Pathway-annotated	7	7q22.3	NA	NA	NA	NA	G protein-coupled receptors, Class A orphans	262	2845	ENSG00000172209	OTTHUMG00000154902	uc003vef.4	U66581	NM_005295	CCDS5744	9073069	MGI:1920260	RGD:1310848	NA	601910	NA	NA	objectId:93	NA	ENST00000304402.6|NM_005295.3	11	Y	1	12	Q99680	GPR22_HUMAN	G-protein coupled receptor 22	GPR22	433	49265	Cell membrane {ECO:0000250|UniProtKB:D4A3U0}; Multi-pass membrane protein {ECO:0000255}.	5666	0.0127629	0.0422492	-0.241338	-0.457918	0.1	0.1	0.1
HGNC:4480	GPR25	G protein-coupled receptor 25	Pathway-annotated	1	1q32.1	NA	NA	NA	NA	G protein-coupled receptors, Class A orphans	262	2848	ENSG00000170128	OTTHUMG00000035788	uc001gvn.3	U91939	NM_005298	CCDS1405	9020062	MGI:2686146	RGD:1311611	NA	602174	NA	NA	objectId:95	NA	ENST00000304244.5|NM_005298.4	7	Y	11	10	O00155	GPR25_HUMAN	Probable G-protein coupled receptor 25	GPR25	361	38779	Cell membrane; Multi-pass membrane protein.	1197	0	0.0271682	-0.191696	-0.349179	0	0	0
HGNC:4481	GPR26	G protein-coupled receptor 26	Pathway-annotated	10	10q26.13	NA	NA	NA	NA	G protein-coupled receptors, Class A orphans	262	2849	ENSG00000154478	OTTHUMG00000019204	uc001lhh.4	NA	NM_153442	CCDS7636	NA	MGI:2441758	RGD:619843	NA	604847	NA	NA	objectId:96	NA	ENST00000284674.2|NM_153442.4	5	Y	0	15	Q8NDV2	GPR26_HUMAN	G-protein coupled receptor 26	GPR26	337	37604	Cell membrane; Multi-pass membrane protein.	31044	0.02636	0.0100357	-0.27736	-0.526756	0	0	0
HGNC:4482	GPR27	G protein-coupled receptor 27	Pathway-annotated	3	3p13	SREB1	NA	NA	NA	G protein-coupled receptors, Class A orphans	262	2850	ENSG00000170837	OTTHUMG00000158810	uc011bge.3	AB040799	NM_018971	CCDS2915	10833454	MGI:1202299	RGD:71067	NA	605187	NA	NA	objectId:97	NA	ENST00000304411.3|NM_018971.3	20	Y	11	5	Q9NS67	GPR27_HUMAN	Probable G-protein coupled receptor 27 (Super conserved receptor expressed in brain 1)	GPR27 SREB1	375	39818	Cell membrane {ECO:0000250}; Multi-pass membrane protein {ECO:0000250}.	2641	3.33696	3.74929	-0.394786	-0.539053	2.9	2.7	3.1
HGNC:4486	GPR31	G protein-coupled receptor 31	Pathway-annotated	6	6q27	HETER1|12-HETER	hydroxyeicosatetraenoic (HETE) acid receptor 1|12-(S)-HETE acid receptor	NA	NA	G protein-coupled receptors, Class A orphans	262	2853	ENSG00000120436	OTTHUMG00000016013	uc011egq.3	U65402	NM_005299	CCDS5299	9205127|21712392	MGI:1354372	RGD:1305187	NA	602043	NA	NA	objectId:98	NA	ENST00000366834.2|NM_005299.3	13	Y	8	14	O00270	GPR31_HUMAN	12-(S)-hydroxy-5,8,10,14-eicosatetraenoic acid receptor (12-(S)-HETE receptor) (12-HETER) (G-protein coupled receptor 31) (GPR31/12-HETER)	GPR31	319	35075	Cell membrane {ECO:0000269|PubMed:21712392, ECO:0000269|PubMed:28619714, ECO:0000269|PubMed:31119277}; Multi-pass membrane protein {ECO:0000255}.	2733	0	0.0287234	0.116459	0.701457	0	0	0
HGNC:4487	GPR32	G protein-coupled receptor 32	Pathway-annotated	19	19q13.33	RVDR1|DRV1	resolvin D1 receptor	NA	NA	G protein-coupled receptors, Class A orphans	262	2854	ENSG00000142511	OTTHUMG00000183079	uc010ycf.3	AF045764	NM_001506	CCDS12801	9653656|20080636	NA	RGD:11496573	NA	603195	NA	NA	objectId:99	NA	ENST00000270590.4|NM_001506.2	7	Y	11	13	O75388	GPR32_HUMAN	Probable G-protein coupled receptor 32	GPR32	356	40087	Cell membrane; Multi-pass membrane protein.	1268	0	0	0.295596	-0.10065	0	0	0
HGNC:4489	GPR33	G protein-coupled receptor 33	Pathway-annotated	14	14q12	NA	NA	NA	G protein-coupled receptor 33, pseudogene|G protein-coupled receptor 33 pseudogene|G protein-coupled receptor 33|G protein-coupled receptor 33 (gene/pseudogene)	G protein-coupled receptors, Class A orphans	262	2856	ENSG00000214943	OTTHUMG00000154921	uc021rsa.3	AF045767	NM_001197184	CCDS73628	9653656|15987686	MGI:1277106	RGD:1306830	NA	610118	NA	NA	objectId:100	NA	ENST00000399285.5|NM_001197184.3	3	Y	0	4	Q49SQ1	GPR33_HUMAN	Probable G-protein coupled receptor 33	GPR33	333	38232	Cell membrane; Multi-pass membrane protein.	5164	0	0	0.295596	-0.10065	0	0	0
HGNC:4490	GPR34	G protein-coupled receptor 34	Pathway-annotated	X	Xp11.4	LPS1	lysophosphatidylserine receptor 1	NA	NA	G protein-coupled receptors, Class A orphans	262	2857	ENSG00000171659	OTTHUMG00000021375	uc004dfp.4	AF039686	NM_005300	CCDS14258	10395919|10036181|24891334	MGI:1346334	RGD:1563681	NA	300241	NA	NA	objectId:101	NA	ENST00000378142.9|NM_001097579.2	9	Y	1	28	Q9UPC5	GPR34_HUMAN	Probable G-protein coupled receptor 34	GPR34	381	43860	Cell membrane {ECO:0000269|PubMed:27086875}; Multi-pass membrane protein {ECO:0000269|PubMed:27086875}.	8302	1.09481	2.10316	-0.70599	-0.551689	5.3	4.8	4.8
HGNC:4492	GPR35	G protein-coupled receptor 35	Pathway-annotated	2	2q37.3	NA	NA	NA	NA	G protein-coupled receptors, Class A orphans	262	2859	ENSG00000178623	OTTHUMG00000133356	uc061ujc.1	NA	NM_001195382	CCDS2541|CCDS56174	9479505|30600262	MGI:1929509	RGD:1309404	NA	602646	367100	NA	objectId:102	NA	ENST00000407714.2|NM_005301.5	27	Y	6	50	Q9HC97	GPR35_HUMAN	G-protein coupled receptor 35 (Kynurenic acid receptor) (KYNA receptor)	GPR35	309	34072	Cell membrane {ECO:0000269|PubMed:16754668, ECO:0000269|PubMed:20361937, ECO:0000269|PubMed:35101446}; Multi-pass membrane protein {ECO:0000269|PubMed:16754668}. Note=Internalized to the cytoplasm after exposure to kynurenic acid.	27729	1.59746	3.31268	-0.11478	0.198258	1.6	1.5	5.2
HGNC:4494	GPR37	G protein-coupled receptor 37	Pathway-annotated	7	7q31.33	EDNRBL|hET(B)R-LP|PAELR	endothelin receptor type B-like	NA	G protein-coupled receptor 37 (endothelin receptor type B-like)	G protein-coupled receptors, Class A orphans	262	2861	ENSG00000170775	OTTHUMG00000157197	uc003vli.5	NA	NM_005302	CCDS5792	9339362|23690594|28341812	MGI:1313297	RGD:619848	NA	602583	NA	NA	objectId:103	NA	ENST00000303921.3|NM_005302.5	50	Y	13	53	O15354	GPR37_HUMAN	Prosaposin receptor GPR37 (Endothelin B receptor-like protein 1) (ETBR-LP-1) (G-protein coupled receptor 37) (Parkin-associated endothelin receptor-like receptor) (PAELR)	GPR37	613	67114	Cell projection, dendrite {ECO:0000269|PubMed:25977097}. Synapse {ECO:0000269|PubMed:25977097}. Cell membrane {ECO:0000269|PubMed:17059562, ECO:0000269|PubMed:25977097, ECO:0000269|PubMed:26869225}; Multi-pass membrane protein {ECO:0000269|PubMed:17059562}. Endoplasmic reticulum membrane {ECO:0000269|PubMed:17059562}; Multi-pass membrane protein {ECO:0000269|PubMed:17059562}.	21907	0.283478	0.27178	-0.0709191	-0.35212	0.2	0.2	0.3
HGNC:14923	GPR37L1	G protein-coupled receptor 37 like 1	Pathway-annotated	1	1q32.1	ETBR-LP-2	NA	NA	NA	G protein-coupled receptors, Class A orphans	262	9283	ENSG00000170075	OTTHUMG00000035924	uc001gxj.4	AJ310210	NM_004767	CCDS1420	9539149|23690594|33649602	MGI:1928503	RGD:628835	NA	617630	NA	NA	objectId:104	NA	ENST00000367282.6|NM_004767.5	16	Y	8	23	O60883	G37L1_HUMAN	G-protein coupled receptor 37-like 1 (Endothelin B receptor-like protein 2) (ETBR-LP-2)	GPR37L1 ETBRLP2	481	52771	Cell membrane {ECO:0000269|PubMed:28688853}; Multi-pass membrane protein {ECO:0000255}. Cell projection, cilium membrane {ECO:0000250|UniProtKB:Q99JG2}; Multi-pass membrane protein {ECO:0000255}. Note=Associates with the basal membrane of Bergmann glia cell primary cilia. {ECO:0000250|UniProtKB:Q99JG2}.	10706	0.0512952	0.0622515	-0.376789	-0.560385	0	0	0
HGNC:4496	GPR39	G protein-coupled receptor 39	Pathway-annotated	2	2q21.2	ZnR	zinc sensing receptor	NA	NA	G protein-coupled receptors, Class A orphans	262	2863	ENSG00000183840	OTTHUMG00000131679	uc002ttl.4	AF034633	NM_001508	CCDS2170	9441746|21784784	MGI:1918361	RGD:1306745	NA	602886	NA	NA	objectId:105	NA	ENST00000329321.4|NM_001508.3	26	Y	14	59	O43194	GPR39_HUMAN	G-protein coupled receptor 39	GPR39	453	51329	Cell membrane {ECO:0000269|PubMed:26365466}; Multi-pass membrane protein.	229777	0.827082	1.80132	0.923092	1.47706	2.8	2.6	2.6
HGNC:4500	GPR42	G protein-coupled receptor 42	Pathway-annotated	19	19q13.12	GPR41L|FFAR3L	NA	GPR42P	G protein-coupled receptor 42 pseudogene|G protein-coupled receptor 42 (gene/pseudogene)	G protein-coupled receptors, Class A orphans	262	2866	ENSG00000126251	OTTHUMG00000157124	uc021usn.2	AF024689	NM_005305	CCDS12460	9344866|19630535	MGI:2685324	NA	NA	603822	NA	NA	objectId:228	NA	ENST00000454971.3|NM_001348195.2	2	Y	1	10	O15529	GPR42_HUMAN	G-protein coupled receptor 42	GPR42 GPR42P	346	38665	Cell membrane {ECO:0000250}; Multi-pass membrane protein {ECO:0000250}.	1894	0	0	-0.0561629	-0.341474	0	0	0
HGNC:4503	GPR45	G protein-coupled receptor 45	Pathway-annotated	2	2q12.1	PSP24|PSP24A	NA	NA	NA	G protein-coupled receptors, Class A orphans	262	11250	ENSG00000135973	OTTHUMG00000130805	uc002tco.2	AF118266	NM_007227	CCDS2066	10036181	MGI:2135882	RGD:1306253	NA	604838	NA	NA	objectId:106	NA	ENST00000258456.3|NM_007227.3	10	Y	11	11	Q9Y5Y3	GPR45_HUMAN	Probable G-protein coupled receptor 45 (PSP24-1) (PSP24-alpha)	GPR45	372	41967	Cell membrane; Multi-pass membrane protein.	1724	0.0638355	0.207892	-0.243708	-0.037567	0	0	0.1
HGNC:4506	GPR50	G protein-coupled receptor 50	Pathway-annotated	X	Xq28	H9|Mel1c	NA	NA	NA	G protein-coupled receptors, Class A orphans	262	9248	ENSG00000102195	OTTHUMG00000024166	uc010ntg.3	U52219	NM_004224	CCDS44012	9933574|18400093	MGI:1333877	RGD:619863	Global Variome shared LOVD|https://databases.lovd.nl/shared/genes/GPR50	300207	NA	NA	objectId:107	NA	ENST00000218316.4|NM_004224.3	13	Y	3	38	Q13585	MTR1L_HUMAN	Melatonin-related receptor (G protein-coupled receptor 50) (H9) [Cleaved into: C-terminal domain]	GPR50	617	67369	Cell membrane {ECO:0000269|PubMed:21858214}; Multi-pass membrane protein. Postsynaptic density {ECO:0000269|PubMed:19699797}.; [C-terminal domain]: Nucleus {ECO:0000269|PubMed:31900622}.	4881	0	0	0.290802	-0.103932	0	0	0
HGNC:4508	GPR52	G protein-coupled receptor 52	Pathway-annotated	1	1q25.1	NA	NA	NA	NA	G protein-coupled receptors, Class A orphans	262	9293	ENSG00000203737	OTTHUMG00000034901	uc001gka.2	AF096784	NM_005684	CCDS30941	9931487	MGI:3643278	RGD:1587949	NA	604106	NA	NA	objectId:108	NA	ENST00000367685.5|NM_005684.5	2	Y	1	17	Q9Y2T5	GPR52_HUMAN	G-protein coupled receptor 52	GPR52	361	41354	Cell membrane; Multi-pass membrane protein.	1581	0.0465123	0.0237939	-0.0211459	-0.350167	0	0	0
HGNC:4511	GPR55	G protein-coupled receptor 55	Pathway-annotated	2	2q37.1	NA	NA	NA	NA	G protein-coupled receptors, Class A orphans	262	9290	ENSG00000135898	OTTHUMG00000133224	uc010fxs.2	AF096786	NM_005683	CCDS2480	9931487	MGI:2685064	RGD:1559828	NA	604107	NA	NA	objectId:109	NA	ENST00000650999.1|NM_005683.4	11	Y	7	132	Q9Y2T6	GPR55_HUMAN	G-protein coupled receptor 55	GPR55	319	36637	Cell membrane {ECO:0000269|PubMed:18757503}; Multi-pass membrane protein {ECO:0000269|PubMed:18757503}.	53748	0.0457359	0.0403118	0.0479985	-0.272091	0	0	0
HGNC:13300	GPR61	G protein-coupled receptor 61	Pathway-annotated	1	1p13.3	BALGR	NA	NA	NA	G protein-coupled receptors, Class A orphans	262	83873	ENSG00000156097	OTTHUMG00000011633	uc057izm.1	AF317652	NM_031936	CCDS801	11165367|11690637	MGI:2441719	RGD:1310176	NA	606916	NA	NA	objectId:110	NA	ENST00000527748.5|NM_001393907.1	7	Y	1	17	Q9BZJ8	GPR61_HUMAN	G-protein coupled receptor 61 (Biogenic amine receptor-like G-protein coupled receptor)	GPR61 BALGR GPCR3	451	49292	Cell membrane {ECO:0000269|PubMed:28827538, ECO:0000269|PubMed:29226084}; Multi-pass membrane protein {ECO:0000255}. Endosome membrane {ECO:0000269|PubMed:28827538}; Multi-pass membrane protein {ECO:0000255}. Note=Colocalizes with ARRB2/beta-arrestin-2 in the endosome (PubMed:28827538). {ECO:0000269|PubMed:28827538}.	8534	0.0929774	0.391917	-0.299932	-0.327959	0	0	0
HGNC:13301	GPR62	G protein-coupled receptor 62	Pathway-annotated	3	3p21.2	NA	NA	NA	NA	G protein-coupled receptors, Class A orphans	262	118442	ENSG00000180929	OTTHUMG00000157367	uc003dca.4	AF317653	NM_080865	CCDS2838	11165367	MGI:3525078	RGD:1560166	NA	606917	NA	NA	objectId:111	NA	ENST00000322241.6|NM_080865.4	5	Y	1	6	Q9BZJ7	GPR62_HUMAN	G-protein coupled receptor 62 (G-protein coupled receptor GPCR8) (hGPCR8) (G-protein coupled receptor KPG_005)	GPR62	368	37614	Cell membrane {ECO:0000269|PubMed:28827538}; Multi-pass membrane protein {ECO:0000255}. Endosome membrane {ECO:0000269|PubMed:28827538}; Multi-pass membrane protein {ECO:0000255}. Note=Colocalizes with ARRB2 in the endosome (PubMed:28827538). {ECO:0000269|PubMed:28827538}.	2118	0.18348	0.225368	-0.0617793	-0.335307	0.2	0.1	0.1
HGNC:13302	GPR63	G protein-coupled receptor 63	Pathway-annotated	6	6q16.1	PSP24(beta)|PSP24B	NA	NA	NA	G protein-coupled receptors, Class A orphans	262	81491	ENSG00000112218	OTTHUMG00000015245	uc003pou.4	AF317654	NM_001143957	CCDS5036	NA	MGI:2135884	RGD:1306460	NA	606915	NA	NA	objectId:112	NA	ENST00000229955.4|NM_030784.4	9	Y	1	14	Q9BZJ6	GPR63_HUMAN	Probable G-protein coupled receptor 63 (PSP24-2) (PSP24-beta)	GPR63 PSP24B	419	47578	Cell membrane; Multi-pass membrane protein.	43352	0.356678	0.371029	-0.86372	-0.879933	0.3	0.3	0.3
HGNC:4517	GPR65	G protein-coupled receptor 65	Pathway-annotated	14	14q31.3	hTDAG8|TDAG8	NA	NA	NA	G protein-coupled receptors, Class A orphans	262	8477	ENSG00000140030	OTTHUMG00000028648	uc001xvv.3	U95218	NM_003608	CCDS9879	9655242|26550826	MGI:108031	RGD:1311832	NA	604620	NA	NA	objectId:113	NA	ENST00000267549.5|NM_003608.4	43	Y	7	42	Q8IYL9	PSYR_HUMAN	Psychosine receptor (G-protein coupled receptor 65) (T-cell death-associated gene 8 protein)	GPR65 TDAG8	337	39333	Cell membrane {ECO:0000250}; Multi-pass membrane protein {ECO:0000250}.	9676	0.447842	1.09771	-0.0531972	-0.0451333	0.8	0.8	0.8
HGNC:4519	GPR68	G protein-coupled receptor 68	Pathway-annotated	14	14q32.11	OGR1	NA	NA	NA	G protein-coupled receptors, Class A orphans	262	8111	ENSG00000119714	OTTHUMG00000167590	uc001xzh.4	U48405	NM_001177676	CCDS9894	8661159|26550826	MGI:2441763	RGD:1309559	NA	601404	474467	NA	objectId:114	NA	ENST00000650645.1|NM_001177676.2	26	Y	8	49	Q15743	OGR1_HUMAN	Ovarian cancer G-protein coupled receptor 1 (OGR-1) (G-protein coupled receptor 68) (GPR12A) (Sphingosylphosphorylcholine receptor)	GPR68 OGR1	365	41077	Cell membrane; Multi-pass membrane protein.	21393	1.41072	4.98058	-0.47493	0.466356	0.5	0.5	3
HGNC:4526	GPR75	G protein-coupled receptor 75	Pathway-annotated	2	2p16.2	WI-31133	NA	NA	NA	G protein-coupled receptors, Class A orphans	262	10936	ENSG00000119737	OTTHUMG00000129280	uc002rxo.4	AF101472	NM_006794	CCDS1849	10381362|28325781|34210852	MGI:2441843	RGD:1566385	NA	606704	NA	NA	objectId:115	NA	ENST00000394705.3|NM_006794.4	8	Y	9	11	O95800	GPR75_HUMAN	Probable G-protein coupled receptor 75	GPR75	540	59359	Cell membrane; Multi-pass membrane protein {ECO:0000305}.	7055	0.485497	0.616015	-1.70931	-1.35844	0.4	0.4	0.4
HGNC:4528	GPR78	G protein-coupled receptor 78	Pathway-annotated	4	4p16.1	NA	NA	NA	NA	G protein-coupled receptors, Class A orphans	262	27201	ENSG00000155269	OTTHUMG00000128483	uc003glk.5	AF411107	NM_080819	CCDS3403	11574155	NA	NA	NA	606921	NA	NA	objectId:116	NA	ENST00000382487.5|NM_080819.5	3	Y	0	15	Q96P69	GPR78_HUMAN	G-protein coupled receptor 78	GPR78 UNQ5925/PRO19818	363	39332	Cell membrane; Multi-pass membrane protein.	61036	0.00617023	0.0143647	0.186462	-0.165836	0	0	0
HGNC:4533	GPR82	G protein-coupled receptor 82	Pathway-annotated	X	Xp11.4	NA	NA	NA	NA	G protein-coupled receptors, Class A orphans	262	27197	ENSG00000171657	OTTHUMG00000021373	uc004dft.3	AF411111	NM_080817	CCDS14259	11574155	MGI:2441734	RGD:2318147	Global Variome shared LOVD|https://databases.lovd.nl/shared/genes/GPR82	300748	NA	NA	objectId:118	NA	ENST00000302548.5|NM_080817.5	2	Y	0	5	Q96P67	GPR82_HUMAN	Probable G-protein coupled receptor 82	GPR82	336	38409	Cell membrane; Multi-pass membrane protein.	5949	0.041321	0.0819292	-0.485702	-0.433277	0.3	0.3	0.3
HGNC:4523	GPR83	G protein-coupled receptor 83	Pathway-annotated	11	11q21	NA	NA	GPR72	G protein-coupled receptor 72	G protein-coupled receptors, Class A orphans	262	10888	ENSG00000123901	OTTHUMG00000167779	uc001pet.2	AF236081	NM_016540	CCDS81616|CCDS8297	10760605|11060465|27117253	MGI:95712	RGD:619891	NA	605569	NA	NA	objectId:119	NA	ENST00000243673.7|NM_016540.4	26	Y	15	15	Q9NYM4	GPR83_HUMAN	G-protein coupled receptor 83 (G-protein coupled receptor 72)	GPR83 GPR72 JP05 KIAA1540	423	48339	Cell membrane {ECO:0000250|UniProtKB:P30731}; Multi-pass membrane protein {ECO:0000255}. Note=Colocalizes with GPR171 in the paraventricular nucleus. Colocalizes with the ghrelin receptor GHSR1A in the hypothalamus. {ECO:0000250|UniProtKB:P30731}.	24103	0.13594	0.309485	0.0205976	-0.250809	0.3	0.3	0.3
HGNC:4535	GPR84	G protein-coupled receptor 84	Pathway-annotated	12	12q13.13	EX33	NA	NA	NA	G protein-coupled receptors, Class A orphans	262	53831	ENSG00000139572	OTTHUMG00000169839	uc058owr.1	AF237762	NM_020370	CCDS8878	11273702	MGI:1934129	RGD:1585277	NA	606383	NA	NA	objectId:120	NA	ENST00000267015.4|NM_020370.3	24	Y	14	25	Q9NQS5	GPR84_HUMAN	G-protein coupled receptor 84 (Inflammation-related G-protein coupled receptor EX33)	GPR84 EX33	396	43705	Cell membrane {ECO:0000269|PubMed:35427647}; Multi-pass membrane protein.	2042	0.349803	0.413775	0.110864	-0.192644	0.2	0.2	0.9
HGNC:4536	GPR85	G protein-coupled receptor 85	Pathway-annotated	7	7q31.1	SREB2	NA	NA	NA	G protein-coupled receptors, Class A orphans	262	54329	ENSG00000164604	OTTHUMG00000156933	uc003vgq.3	AF250237	NM_001146265	CCDS5758	10978537|10833454	MGI:1927851	RGD:71011	NA	605188	NA	NA	objectId:121	NA	ENST00000424100.2|NM_001146267.2	13	Y	1	22	P60893	GPR85_HUMAN	Probable G-protein coupled receptor 85 (Super conserved receptor expressed in brain 2)	GPR85 SREB2	370	41995	Cell membrane {ECO:0000250}; Multi-pass membrane protein {ECO:0000250}. Endoplasmic reticulum {ECO:0000269|PubMed:25780553}.	9447	0.0649777	0.243937	-0.53506	-0.581216	0.4	0.4	0.7
HGNC:4538	GPR87	G protein-coupled receptor 87	Pathway-annotated	3	3q25.1	NA	NA	GPR95	NA	G protein-coupled receptors, Class A orphans	262	53836	ENSG00000138271	OTTHUMG00000159858	uc003eyt.4	AF237763	NM_023915	CCDS3157	11273702	MGI:1934133	RGD:1307852	NA	606379	NA	NA	objectId:122	NA	ENST00000260843.5|NM_023915.4	30	Y	1	19	Q9BY21	GPR87_HUMAN	G-protein coupled receptor 87 (G-protein coupled receptor 95)	GPR87 GPR95 FKSG78	358	41436	Cell membrane {ECO:0000250}; Multi-pass membrane protein {ECO:0000250}.	22734	0.0422392	0.0676498	0.0206963	-0.28725	0	0	0
HGNC:4539	GPR88	G protein-coupled receptor 88	Pathway-annotated	1	1p21.2	NA	NA	NA	G-protein coupled receptor 88|G protein coupled receptor 88	G protein-coupled receptors, Class A orphans	262	54112	ENSG00000181656	OTTHUMG00000010981	uc001dth.4	AB042411	NM_022049	CCDS772	NA	MGI:1927653	RGD:61921	NA	607468	NA	NA	objectId:123	NA	ENST00000315033.5|NM_022049.3	22	Y	1	12	Q9GZN0	GPR88_HUMAN	G protein-coupled receptor 88 (Striatum-specific G-protein coupled receptor)	GPR88 STRG	384	40246	Cell membrane {ECO:0000250|UniProtKB:Q9ESP4}; Multi-pass membrane protein {ECO:0000255}. Cell projection, cilium membrane {ECO:0000269|PubMed:23936473}; Multi-pass membrane protein {ECO:0000255}. Cytoplasm {ECO:0000250|UniProtKB:Q9ESP4}. Nucleus {ECO:0000250|UniProtKB:Q9ESP4}. Note=Localized to cilia in ciliated cells; whereas in non-ciliated cells, distributed throughout the cell membrane (PubMed:23936473). During cortical lamination, subcellular location shifts, on the day of birth, from expression at the plasma membrane and in the cytoplasm to the nuclei of neurons. This intranuclear localization remains throughout adulthood. {ECO:0000250|UniProtKB:Q9ESP4, ECO:0000269|PubMed:23936473}.	3882	0.155963	0.22117	0.0852357	-0.240549	0.1	0.1	0.1
HGNC:31984	GPR89A	G protein-coupled receptor 89A	Pathway-annotated	1	1q21.1	UNQ192	NA	NA	NA	7TM uncharacterized proteins	310	653519	ENSG00000117262	OTTHUMG00000013738	uc001eot.3	AB097024	NM_001097612	CCDS72858|CCDS72857	NA	MGI:1914799	NA	NA	612821	NA	NA	NA	NA	ENST00000313835.14|NM_001097612.2	8	Y	0	35	B7ZAQ6	GPHRA_HUMAN	Golgi pH regulator A (Protein GPR89A) (Putative MAPK-activating protein PM01) (Putative NF-kappa-B-activating protein 90)	GPR89A GPHRA GPR89 SH120 CGI-13 UNQ192/PRO218	455	52917	Golgi apparatus membrane {ECO:0000250|UniProtKB:B2ZXD5}; Multi-pass membrane protein {ECO:0000255}.	62662	2.93886	3.7726	-0.0460114	0.224461	31.1	30.1	30.1
HGNC:13840	GPR89B	G protein-coupled receptor 89B	Pathway-annotated	1	1q21.2	SH120	NA	GPR89|GPR89C|LINC02804	G protein-coupled receptor 89|G protein-coupled receptor 89C|long intergenic non-protein coding RNA 2804	7TM uncharacterized proteins	310	51463	ENSG00000188092	OTTHUMG00000013452	uc001epv.5	U78723	NM_016334	CCDS930	11042152	MGI:1914799	RGD:1304837	NA	612806	NA	NA	NA	NA	ENST00000314163.12|NM_016334.5	11	Y	0	34	P0CG08	GPHRB_HUMAN	Golgi pH regulator B (Protein GPR89B)	GPR89B GPHRB GPR89C HSPC201	455	52917	Golgi apparatus membrane {ECO:0000250|UniProtKB:B2ZXD5}; Multi-pass membrane protein {ECO:0000255}.	65199	4.80804	5.19316	0.916985	0.538697	12.1	12	12
HGNC:14963	GPR101	G protein-coupled receptor 101	Pathway-annotated	X	Xq26.3	NA	NA	NA	NA	G protein-coupled receptors, Class A orphans	262	83550	ENSG00000165370	OTTHUMG00000022521	uc011mwh.2	AF411115	NM_054021	CCDS14662	11574155|25470569|32958754	MGI:2685211	RGD:1564196	Global Variome shared LOVD|https://databases.lovd.nl/shared/genes/GPR101|LRG_1000|http://ftp.ebi.ac.uk/pub/databases/lrgex/LRG_1000.xml	300393	420409	NA	objectId:125	NA	ENST00000651716.2|NM_054021.2	10	Y	0	25	Q96P66	GP101_HUMAN	Probable G-protein coupled receptor 101	GPR101	508	56716	Cell membrane; Multi-pass membrane protein.	10066	0	0	0.193802	-0.170341	0	0	0
HGNC:17830	GPR107	G protein-coupled receptor 107	Pathway-annotated	9	9q34.11	KIAA1624|RP11-88G17|FLJ20998|LUSTR1	NA	NA	NA	7TM uncharacterized proteins	310	57720	ENSG00000148358	OTTHUMG00000020804	uc004bzd.3	AF376725	NM_001136557	CCDS35162|CCDS48041|CCDS48042	22933024|36373655	MGI:2139054	RGD:1305882	NA	618490	NA	NA	objectId:651	NA	ENST00000347136.11|NM_020960.5	19	Y	0	23	Q5VW38	GP107_HUMAN	Protein GPR107 (Lung seven transmembrane receptor 1)	GPR107 KIAA1624 LUSTR1	600	66990	Cell membrane {ECO:0000250|UniProtKB:D3ZWZ9}; Multi-pass membrane protein {ECO:0000305}. Golgi apparatus, trans-Golgi network membrane {ECO:0000269|PubMed:25031321}.	86743	11.4978	15.3322	-1.44657	-0.853011	21.3	19.8	19.8
HGNC:17829	GPR108	G protein-coupled receptor 108	Pathway-annotated	19	19p13.3	LUSTR2	NA	NA	NA	7TM uncharacterized proteins|MicroRNA protein coding host genes	310|1691	56927	ENSG00000125734	OTTHUMG00000170129	uc002mfp.4	NA	NM_001080452	CCDS45940|CCDS42479	NA	MGI:1925558	RGD:735149	NA	618491	NA	NA	NA	NA	ENST00000264080.12|NM_001080452.2	4	Y	0	21	Q9NPR9	GP108_HUMAN	Protein GPR108 (Lung seven transmembrane receptor 2)	GPR108 LUSTR2	543	60633	Golgi apparatus, cis-Golgi network membrane {ECO:0000250|UniProtKB:Q91WD0}; Multi-pass membrane protein {ECO:0000250|UniProtKB:Q91WD0}. Golgi apparatus, trans-Golgi network membrane {ECO:0000269|PubMed:31784416}; Multi-pass membrane protein {ECO:0000250|UniProtKB:Q91WD0}. Golgi apparatus membrane {ECO:0000269|PubMed:32280726}; Multi-pass membrane protein {ECO:0000255}. Note=Colocalizes with TLR3, -7, -4, and -9. {ECO:0000250|UniProtKB:Q91WD0}.	7666	44.0976	48.22	0.143783	0.00149129	30.1	28.7	41
HGNC:19060	GPR119	G protein-coupled receptor 119	Pathway-annotated	X	Xq26.1	hGPCR2|GPCR2	NA	NA	NA	G protein-coupled receptors, Class A orphans	262	139760	ENSG00000147262	OTTHUMG00000022397	uc011muv.3	AY288416	NM_178471	CCDS14625	12044878|14623098	MGI:2668412	RGD:727808	Global Variome shared LOVD|https://databases.lovd.nl/shared/genes/GPR119	300513	NA	NA	objectId:126	NA	ENST00000682440.1|NM_178471.3	9	Y	2	33	Q8TDV5	GP119_HUMAN	Glucose-dependent insulinotropic receptor (G-protein coupled receptor 119)	GPR119	335	36889	Cell membrane; Multi-pass membrane protein.	6225	0	0	0.188582	-0.173915	0	0	0
HGNC:17482	GPR132	G protein-coupled receptor 132	Pathway-annotated	14	14q32.33	G2A	G2 accumulation	NA	NA	G protein-coupled receptors, Class A orphans	262	29933	ENSG00000183484	OTTHUMG00000140173	uc001yqd.5	AF083955	NM_013345	CCDS61567|CCDS9997	12086852|30139917	MGI:1890220	RGD:1310817	NA	606167	NA	NA	objectId:128	NA	ENST00000329797.8|NM_013345.4	16	Y	7	28	Q9UNW8	GP132_HUMAN	Probable G-protein coupled receptor 132 (G2 accumulation protein)	GPR132 G2A	380	42499	Cell membrane {ECO:0000305}; Multi-pass membrane protein {ECO:0000305}. Note=Internalized and accumulated in endosomal compartments. LPC triggers the relocalization from the endosomal compartment to the cell surface (By similarity). {ECO:0000250}.	16050	1.43861	5.87607	0.243311	0.890795	0.6	0.5	5.3
HGNC:19991	GPR135	G protein-coupled receptor 135	Pathway-annotated	14	14q23.1	HUMNPIIY20|PAFR	NA	NA	NA	G protein-coupled receptors, Class A orphans	262	64582	ENSG00000181619	OTTHUMG00000140325	uc010apj.4	AY288418	NM_022571	CCDS9738	14623098	MGI:2676315	RGD:727844	NA	607970	NA	NA	objectId:129	NA	ENST00000395116.2|NM_022571.6	9	Y	1	15	Q8IZ08	GP135_HUMAN	G-protein coupled receptor 135	GPR135	494	51736	Cell membrane {ECO:0000269|PubMed:28827538}; Multi-pass membrane protein {ECO:0000255}. Endosome membrane {ECO:0000269|PubMed:28827538}; Multi-pass membrane protein {ECO:0000255}. Note=Colocalizes with ARRB2/beta-arrestin-2 in the endosome. {ECO:0000269|PubMed:28827538}.	36358	0.981277	0.811234	-0.170202	-0.453412	0.6	0.6	0.8
HGNC:24300	GPR137	G protein-coupled receptor 137	Pathway-annotated	11	11q13.1	C11orf4|GPR137A|TM7SF1L1	NA	NA	NA	7TM uncharacterized proteins	310	56834	ENSG00000173264	OTTHUMG00000167817	uc058cvw.1	AJ250392	NM_020155	CCDS53656|CCDS53658|CCDS53657|CCDS8066	10873569|12732197	MGI:2147529	RGD:1586317	NA	NA	NA	NA	objectId:652	NA	ENST00000438980.7|NM_001170880.2	5	Y	0	20	Q96N19	G137A_HUMAN	Integral membrane protein GPR137 (Transmembrane 7 superfamily member 1-like 1 protein)	GPR137 C11orf4 GPR137A TM7SF1L1	417	46059	Lysosome membrane {ECO:0000269|PubMed:31036939}; Multi-pass membrane protein {ECO:0000255}.	19432	16.4307	17.1157	0.0445339	-0.248419	10.9	10.3	33.1
HGNC:11862	GPR137B	G protein-coupled receptor 137B	Pathway-annotated	1	1q42.3	NA	NA	TM7SF1	transmembrane 7 superfamily member 1 (upregulated in kidney)	7TM uncharacterized proteins	310	7107	ENSG00000077585	OTTHUMG00000037994	uc001hxq.3	AF027826	NM_003272	CCDS1609	9521871	MGI:1891463	RGD:1307342	NA	604658	NA	NA	NA	NA	ENST00000366592.8|NM_003272.4	42	Y	0	14	O60478	G137B_HUMAN	Integral membrane protein GPR137B (Transmembrane 7 superfamily member 1 protein)	GPR137B TM7SF1	399	45599	Lysosome membrane {ECO:0000269|PubMed:22729905, ECO:0000269|PubMed:31036939}; Multi-pass membrane protein {ECO:0000269|PubMed:22729905}. Note=Colocalized with MTOR in lysosome after amino acid stimulation. {ECO:0000269|PubMed:31036939}.	79360	28.3705	18.2328	1.04189	-0.29008	67.3	65.7	65.7
HGNC:25445	GPR137C	G protein-coupled receptor 137C	Pathway-annotated	14	14q22.1	DKFZp762F0713|TM7SF1L2	NA	NA	NA	7TM uncharacterized proteins	310	283554	ENSG00000180998	OTTHUMG00000171104	uc001wzu.4	BX647179	NM_001099652	CCDS45106	NA	MGI:1917963	RGD:1563070	NA	NA	NA	NA	NA	NA	ENST00000321662.11|NM_001099652.2	7	Y	0	6	Q8N3F9	G137C_HUMAN	Integral membrane protein GPR137C (Transmembrane 7 superfamily member 1-like 2 protein)	GPR137C TM7SF1L2	429	47075	Lysosome membrane {ECO:0000269|PubMed:31036939}; Multi-pass membrane protein {ECO:0000255}.	84877	0.349896	0.866933	-0.0470937	-0.287272	0.2	0.2	0.4
HGNC:19995	GPR139	G protein-coupled receptor 139	Pathway-annotated	16	16p12.3	PGR3	NA	NA	NA	G protein-coupled receptors, Class A orphans	262	124274	ENSG00000180269	OTTHUMG00000177690	uc002dgu.2	AY255545	NM_001002911	CCDS32398	26349500|26396690|36736525	MGI:2685341	RGD:1311729	NA	618448	NA	NA	objectId:130	NA	ENST00000570682.2|NM_001002911.4	4	Y	0	15	Q6DWJ6	GP139_HUMAN	Probable G-protein coupled receptor 139 (G(q)-coupled orphan receptor GPRg1) (G-protein-coupled receptor PGR3)	GPR139 GPRG1 PGR3	353	40679	Cell membrane; Multi-pass membrane protein.	45651	0	0	0.00685524	-0.29833	0	0	0
HGNC:19997	GPR141	G protein-coupled receptor 141	Pathway-annotated	7	7p14.1	PGR13	NA	NA	NA	G protein-coupled receptors, Class A orphans	262	353345	ENSG00000187037	OTTHUMG00000102105	uc064cwu.1	AY288420	NM_181791	CCDS5451	12679517|14623098	MGI:2672983	RGD:727906	NA	609045	NA	NA	objectId:131	NA	ENST00000334425.2|NM_001381946.1	1	Y	0	13	Q7Z602	GP141_HUMAN	Probable G-protein coupled receptor 141 (G-protein coupled receptor PGR13)	GPR141 PGR13	305	35464	Cell membrane; Multi-pass membrane protein.	150022	0.0592412	0.0878711	0.0989342	-0.210248	0.3	0.3	0.3
HGNC:20088	GPR142	G protein-coupled receptor 142	Pathway-annotated	17	17q25.1	PGR2	NA	NA	NA	G protein-coupled receptors, Class A orphans	262	350383	ENSG00000257008	OTTHUMG00000178581	uc032fqt.2	AY255622	NM_181790	CCDS11698|CCDS92387	14623098	MGI:2668437	RGD:1559926	NA	609046	NA	NA	objectId:132	NA	ENST00000582579.6|NM_001331076.1	4	Y	0	9	Q7Z601	GP142_HUMAN	Probable G-protein coupled receptor 142 (G-protein coupled receptor PGR2)	GPR142 PGR2	462	51106	Cell membrane; Multi-pass membrane protein.	5142	0	0	-0.540821	-0.673285	0	0	0
HGNC:20145	GPR143	G protein-coupled receptor 143	Pathway-annotated	X	Xp22.2	NA	ocular albinism 1	OA1	ocular albinism 1 (Nettleship-Falls)	7TM uncharacterized proteins	310	4935	ENSG00000101850	OTTHUMG00000021118	uc004cst.3	Z48804	NM_000273	CCDS14134	7647783|10471510	MGI:107193	RGD:1565799	Albinism Database|http://albinismdb.med.umn.edu/|Mutations of the OA1 Gene|http://www.retina-international.org/files/sci-news/oa1mut.htm	300808	122263	NA	objectId:203	NA	ENST00000467482.6|NM_000273.3	21	Y	8	71	P51810	GP143_HUMAN	G-protein coupled receptor 143 (Ocular albinism type 1 protein)	GPR143 OA1	404	43878	Melanosome membrane {ECO:0000269|PubMed:10471510, ECO:0000269|PubMed:12643545, ECO:0000269|PubMed:16524428, ECO:0000269|PubMed:16621890, ECO:0000269|PubMed:17081065}; Multi-pass membrane protein {ECO:0000255}. Lysosome membrane {ECO:0000269|PubMed:16524428, ECO:0000269|PubMed:16621890}; Multi-pass membrane protein {ECO:0000255}. Apical cell membrane {ECO:0000269|PubMed:18828673}; Multi-pass membrane protein {ECO:0000255}. Note=Distributed throughout the endo-melanosomal system but most of endogenous protein is localized in unpigmented stage II melanosomes. Its expression on the apical cell membrane is sensitive to tyrosine (PubMed:18828673). {ECO:0000269|PubMed:18828673}.	60951	2.56669	4.2276	1.03449	1.30585	4.3	4	4.5
HGNC:21718	GPR146	G protein-coupled receptor 146	Pathway-annotated	7	7p22.3	PGR8	NA	NA	NA	G protein-coupled receptors, Class A orphans	262	115330	ENSG00000164849	OTTHUMG00000023934	uc003sjx.5	BC014241	NM_138445	CCDS5321	15777626|31778654	MGI:1933113	RGD:1560731	NA	NA	NA	NA	objectId:133	NA	ENST00000444847.2|NM_001303473.2	12	Y	0	16	Q96CH1	GP146_HUMAN	Probable G-protein coupled receptor 146 (G-protein coupled receptor PGR8)	GPR146 PGR8	333	36580	Cell membrane; Multi-pass membrane protein.	14715	1.24316	1.38339	-0.600695	-0.670798	3.3	3.2	5.2
HGNC:23623	GPR148	G protein-coupled receptor 148	Pathway-annotated	2	2q21.1	PGR6	NA	NA	NA	G protein-coupled receptors, Class A orphans	262	344561	ENSG00000173302	OTTHUMG00000131655	uc002trv.2	AY255532	NM_207364	CCDS2163	12679517	NA	NA	NA	NA	NA	NA	objectId:134	NA	ENST00000309926.4|NM_207364.2	4	Y	0	10	Q8TDV2	GP148_HUMAN	Probable G-protein coupled receptor 148 (Brain and testis restricted GPCR) (G-protein coupled receptor PGR6)	GPR148 BTR PGR6	347	38288	Cell membrane; Multi-pass membrane protein.	1266	0	0	-0.00434938	-0.306001	0	0	0
HGNC:23627	GPR149	G protein-coupled receptor 149	Pathway-annotated	3	3q25.2	PGR10|IEDA|R35	NA	NA	NA	G protein-coupled receptors, Class A orphans	262	344758	ENSG00000174948	OTTHUMG00000159131	uc003faa.3	AY255534	NM_001038705	CCDS43162	11161467|12679517	MGI:2443628	RGD:619890	NA	NA	NA	NA	objectId:135	NA	ENST00000389740.3|NM_001038705.3	6	Y	0	14	Q86SP6	GP149_HUMAN	Probable G-protein coupled receptor 149 (G-protein coupled receptor PGR10)	GPR149 PGR10	731	80984	Cell membrane; Multi-pass membrane protein.	95247	0	0	0.00772264	-0.297736	0	0	0
HGNC:23628	GPR150	G protein-coupled receptor 150	Pathway-annotated	5	5q15	PGR11	NA	NA	NA	G protein-coupled receptors, Class A orphans	262	285601	ENSG00000178015	OTTHUMG00000121170	uc003kle.2	BC030197	NM_199243	CCDS4074	12679517	MGI:2441872	RGD:1564729	NA	NA	NA	NA	objectId:136	NA	ENST00000380007.3|NM_199243.3	8	Y	10	8	Q8NGU9	GP150_HUMAN	Probable G-protein coupled receptor 150	GPR150	434	46353	Cell membrane; Multi-pass membrane protein.	2055	0.0529843	0.0301971	-0.699622	-0.809372	0	0	0
HGNC:23624	GPR151	G protein-coupled receptor 151	Pathway-annotated	5	5q32	PGR7|GALR4	galanin receptor 4	NA	NA	G protein-coupled receptors, Class A orphans	262	134391	ENSG00000173250	OTTHUMG00000163444	uc003lod.2	AY255557	NM_194251	CCDS34266	12679517	MGI:2441887	RGD:727873	NA	618487	NA	NA	objectId:137	NA	ENST00000311104.3|NM_194251.3	3	Y	0	17	Q8TDV0	GP151_HUMAN	G-protein coupled receptor 151 (G-protein coupled receptor PGR7) (GPCR-2037) (Galanin receptor 4) (Galanin-receptor-like protein) (GalRL)	GPR151 GALR4 GALRL PGR7	419	46637	Cell membrane {ECO:0000305|PubMed:31119277}; Multi-pass membrane protein {ECO:0000255}.	3046	0	0	-0.105088	-0.37497	0	0	0
HGNC:23622	GPR152	G protein-coupled receptor 152	Pathway-annotated	11	11q13.2	PGR5	NA	NA	NA	G protein-coupled receptors, Class A orphans	262	390212	ENSG00000175514	OTTHUMG00000168032	uc001olm.3	AY255600	NM_206997	CCDS8165	12679517	MGI:2685519	RGD:1584082	NA	NA	NA	NA	objectId:138	NA	ENST00000312457.2|NM_206997.1	4	Y	0	7	Q8TDT2	GP152_HUMAN	Probable G-protein coupled receptor 152 (G-protein coupled receptor PGR5)	GPR152 PGR5	470	50962	Cell membrane; Multi-pass membrane protein.	1428	0	0	-0.140347	-0.399109	0	0	0
HGNC:23618	GPR153	G protein-coupled receptor 153	Pathway-annotated	1	1p36.31	PGR1	NA	NA	NA	G protein-coupled receptors, Class A orphans	262	387509	ENSG00000158292	OTTHUMG00000001272	uc001amp.2	AY255529	NM_207370	CCDS64	12679517	MGI:1916157	RGD:1564170	NA	614269	NA	NA	objectId:139	NA	ENST00000377893.3|NM_207370.4	16	Y	2	11	Q6NV75	GP153_HUMAN	Probable G-protein coupled receptor 153 (G-protein coupled receptor PGR1)	GPR153 PGR1	609	65361	Cell membrane; Multi-pass membrane protein.	13745	2.63536	3.91844	-0.966414	-0.790295	1.4	1.4	2.8
HGNC:22951	GPR155	G protein-coupled receptor 155	Pathway-annotated	2	2q31.1	DEPDC3|DEP.7|FLJ31819|PGR22	NA	NA	NA	NA	NA	151556	ENSG00000163328	OTTHUMG00000132336	uc002uiu.5	AY255528	NM_152529	CCDS2259|CCDS74605	12679517	MGI:1915776	RGD:1309162	NA	NA	NA	NA	NA	NA	ENST00000392552.7|NM_152529.7	9	Y	0	20	Q7Z3F1	LYCHS_HUMAN	Lysosomal cholesterol signaling protein (LYCHOS) (G-protein coupled receptor PGR22)	GPR155 PGR22	870	96919	Lysosome membrane {ECO:0000269|PubMed:36007018}; Multi-pass membrane protein {ECO:0000255}.	55523	4.17264	5.13943	-0.510051	-0.465647	20.6	19.4	19.4
HGNC:20844	GPR156	G protein-coupled receptor 156	Pathway-annotated	3	3q13.33	PGR28|GABABL	NA	NA	NA	G protein-coupled receptors, Class C orphans	285	165829	ENSG00000175697	OTTHUMG00000159406	uc011bjg.3	AF488739	NM_153002	CCDS2997|CCDS54629	12591167	MGI:2653880	RGD:708438	NA	610464	NA	NA	objectId:209	NA	ENST00000464295.6|NM_153002.3	4	Y	1	10	Q8NFN8	GP156_HUMAN	Probable G-protein coupled receptor 156 (G-protein coupled receptor PGR28) (GABAB-related G-protein coupled receptor)	GPR156 GABABL PGR28	814	89097	Cell membrane; Multi-pass membrane protein.	120577	0.0884185	0.0619881	-0.0578046	-0.372048	0.1	0	0
HGNC:23687	GPR157	G protein-coupled receptor 157	Pathway-annotated	1	1p36.22	FLJ12132	NA	NA	NA	7TM uncharacterized proteins	310	80045	ENSG00000180758	OTTHUMG00000001758	uc001apq.2	AK022194	NM_024980	CCDS100	10574461	MGI:2442046	RGD:1311096	NA	NA	NA	NA	objectId:205	NA	ENST00000377411.5|NM_024980.5	12	Y	0	7	Q5UAW9	GP157_HUMAN	G-protein coupled receptor 157	GPR157	335	36623	Cell projection, cilium membrane {ECO:0000250|UniProtKB:Q8C206}; Multi-pass membrane protein {ECO:0000255}. Note=Expressed in the primary cilia of radial glial progenitors (RGPs) exposed to the cerebrospinal fluid. {ECO:0000250|UniProtKB:Q8C206}.	28797	2.2505	3.59186	-0.219706	-0.279249	2.1	2	2.3
HGNC:23689	GPR158	G protein-coupled receptor 158	Pathway-annotated	10	10p12.1	KIAA1136	NA	NA	NA	G protein-coupled receptors, Class C orphans	285	57512	ENSG00000151025	OTTHUMG00000017832	uc001isj.4	AB032962	NM_020752	CCDS31166	25792749	MGI:2441697	RGD:1305841	NA	614573	NA	NA	objectId:210	NA	ENST00000376351.4|NM_020752.3	9	Y	0	27	Q5T848	MGLYR_HUMAN	Metabotropic glycine receptor (mGlyR) (G-protein coupled receptor 158)	GPR158 KIAA1136	1215	135489	Cell membrane {ECO:0000269|PubMed:23451275, ECO:0000269|PubMed:30855200, ECO:0000269|PubMed:31189666}; Multi-pass membrane protein {ECO:0000269|PubMed:34793198, ECO:0000269|PubMed:34815401}. Postsynaptic cell membrane {ECO:0000250|UniProtKB:Q8C419}; Multi-pass membrane protein {ECO:0000269|PubMed:34793198, ECO:0000269|PubMed:34815401}. Presynaptic cell membrane {ECO:0000250|UniProtKB:Q8C419}; Multi-pass membrane protein {ECO:0000269|PubMed:34793198, ECO:0000269|PubMed:34815401}. Nucleus {ECO:0000269|PubMed:23451275, ECO:0000269|PubMed:30855200}. Note=Mainly localizes to the postsynaptic membrane, with a small portion to the presynaptic membrane (By similarity). Trafficks between the nucleus and the cell membrane; it is unclear how a multi-pass membrane protein can traffick between the nucleus and the cell membrane (PubMed:23451275). {ECO:0000250|UniProtKB:Q8C419, ECO:0000269|PubMed:23451275}.	427427	0.0304778	0.0437593	-0.0431374	-0.331373	0	0	0
HGNC:23693	GPR160	G protein-coupled receptor 160	Pathway-annotated	3	3q26.2	GPCR150|GPCR1	NA	NA	NA	G protein-coupled receptors, Class A orphans	262	26996	ENSG00000173890	OTTHUMG00000158776	uc003fgi.4	AB083583	NM_014373	CCDS3211	12044878	MGI:1919112	RGD:1560200	NA	NA	NA	NA	objectId:140	NA	ENST00000355897.10|NM_014373.3	24	Y	0	14	Q9UJ42	GP160_HUMAN	Probable G-protein coupled receptor 160 (G-protein coupled receptor GPCR1) (hGPCR1)	GPR160 GPCR150	338	39787	Cell membrane; Multi-pass membrane protein.	47397	10.1316	8.89299	2.32435	1.0545	60.2	57.6	57.6
HGNC:23694	GPR161	G protein-coupled receptor 161	Pathway-annotated	1	1q24.2	RE2	NA	NA	NA	G protein-coupled receptors, Class A orphans	262	23432	ENSG00000143147	OTTHUMG00000034651	uc001gfd.5	AF091890	NM_007369	CCDS58043|CCDS58042|CCDS72978|CCDS1268|CCDS58044|CCDS58045	18755178|29222391	MGI:2685054	RGD:1563245	NA	612250	426145	NA	objectId:141	NA	ENST00000682931.1|NM_001375883.1	40	Y	7	32	Q8N6U8	GP161_HUMAN	G-protein coupled receptor 161 (G-protein coupled receptor RE2)	GPR161	529	58559	Cell projection, cilium membrane {ECO:0000250}; Multi-pass membrane protein {ECO:0000250}. Cell membrane {ECO:0000250}; Multi-pass membrane protein {ECO:0000250}. Note=Mainly localizes to primary cilium in a TULP3 and IFT-A complex-dependent manner. In presence of SHH, it is removed from primary cilia and is internalized into recycling endosomes and is apparently not degraded (By similarity). {ECO:0000250}.	58125	0.760508	1.11424	-0.506377	-0.592373	0.9	0.8	1.4
HGNC:16693	GPR162	G protein-coupled receptor 162	Pathway-annotated	12	12p13	A-2|GRCA	NA	NA	NA	G protein-coupled receptors, Class A orphans	262	27239	ENSG00000250510	OTTHUMG00000168368	uc001qqw.2	U47928|U47929|U47924|U47925	NM_019858	CCDS8563|CCDS44819	15777626	MGI:1315214	RGD:1307437	NA	NA	NA	NA	objectId:142	NA	ENST00000311268.8|NM_019858.2	15	Y	4	11	Q16538	GP162_HUMAN	Probable G-protein coupled receptor 162 (Gene-rich cluster gene A protein)	GPR162 GRCA	588	63930	Cell membrane {ECO:0000250}; Multi-pass membrane protein {ECO:0000250}.	8348	2.88919	5.6163	-0.179626	-0.363367	1	0.9	5.4
HGNC:30057	GPR171	G protein-coupled receptor 171	Pathway-annotated	3	3q25.1	H963	platelet activating receptor homolog	NA	NA	G protein-coupled receptors, Class A orphans	262	29909	ENSG00000174946	OTTHUMG00000159861	uc003eyq.5	AF002986	NM_013308	CCDS3155	9370294|24043826	MGI:2442043	RGD:1585271	NA	618925	NA	NA	objectId:143	NA	ENST00000309180.6|NM_013308.4	30	Y	1	10	O14626	GP171_HUMAN	G-protein coupled receptor 171 (G-protein coupled receptor H963)	GPR171 H963	319	36754	Cell membrane {ECO:0000250|UniProtKB:Q8BG55}; Multi-pass membrane protein {ECO:0000255}. Note=Colocalized with GPR83 in the paraventricular nucleus. {ECO:0000250|UniProtKB:Q8BG55}.	5384	0.425216	0.668519	-0.0528415	-0.231966	1.3	1.1	1.3
HGNC:18186	GPR173	G protein-coupled receptor 173	Pathway-annotated	X	Xp11.22	SREB3	NA	NA	G-protein coupled receptor 173|G protein coupled receptor 173	G protein-coupled receptors, Class A orphans	262	54328	ENSG00000184194	OTTHUMG00000021596	uc004dru.4	AB040801	NM_018969	CCDS14349	10833454	MGI:1918021	RGD:620748	Global Variome shared LOVD|https://databases.lovd.nl/shared/genes/GPR173	300253	NA	NA	objectId:144	NA	ENST00000332582.5|NM_018969.6	8	Y	1	13	Q9NS66	GP173_HUMAN	Probable G-protein coupled receptor 173 (Super conserved receptor expressed in brain 3)	GPR173 SREB3	373	41481	Cell membrane {ECO:0000305}; Multi-pass membrane protein {ECO:0000255}.	31826	2.65875	4.12274	-0.533324	-0.495155	0.8	0.7	2.8
HGNC:30245	GPR174	G protein-coupled receptor 174	Pathway-annotated	X	Xq21.1	FKSG79|LPS3	lysophosphatidylserine receptor 3	NA	NA	G protein-coupled receptors, Class A orphans	262	84636	ENSG00000147138	OTTHUMG00000021898	uc004edg.1	AF345567	NM_032553	CCDS14443	23667180|25320102	MGI:2685222	RGD:1564689	Global Variome shared LOVD|https://databases.lovd.nl/shared/genes/GPR174	300903	NA	NA	objectId:145	NA	ENST00000645147.2|NM_032553.3	6	Y	1	19	Q9BXC1	GP174_HUMAN	Probable G-protein coupled receptor 174	GPR174 FKSG79 GPCR17	333	38503	Cell membrane; Multi-pass membrane protein.	30630	0.231451	0.183549	0.169221	-0.205331	0.3	0.3	0.5
HGNC:32370	GPR176	G protein-coupled receptor 176	Pathway-annotated	15	15q14-q15.1	Gm1012	NA	NA	NA	G protein-coupled receptors, Class A orphans	262	11245	ENSG00000166073	OTTHUMG00000129873	uc001zkj.3	BC067106	NM_007223	CCDS61588|CCDS61589|CCDS10051	7893747	MGI:2685858	RGD:621718	NA	612183	NA	NA	objectId:637	NA	ENST00000561100.2|NM_007223.3	18	Y	11	13	Q14439	GP176_HUMAN	G-protein coupled receptor 176 (HB-954)	GPR176	515	56998	Cell membrane {ECO:0000250|UniProtKB:Q80WT4}; Multi-pass membrane protein {ECO:0000255}.	121928	2.33248	4.20635	-0.244129	-0.359388	3.1	3	3.8
HGNC:31371	GPR179	G protein-coupled receptor 179	Pathway-annotated	17	17q12	CSNB1E	NA	GPR158L1	GPR158-like 1|GPR179	G protein-coupled receptors, Class C orphans	285	440435	ENSG00000277399	OTTHUMG00000188545	uc032gkv.1	NA	NM_001004334	CCDS42308	NA	MGI:2443409	RGD:1560033	NA	614515	292381	NA	objectId:211	NA	ENST00000616987.5|NM_001004334.4	5	Y	0	14	Q6PRD1	GP179_HUMAN	Probable G-protein coupled receptor 179 (Probable G-protein coupled receptor 158-like 1) (GPR158-like)	GPR179 GPR158L GPR158L1	2367	257363	Cell membrane {ECO:0000250|UniProtKB:E9PY61}; Multi-pass membrane protein {ECO:0000255}. Postsynaptic cell membrane {ECO:0000250|UniProtKB:E9PY61}; Multi-pass membrane protein {ECO:0000255}. Cell projection, dendrite {ECO:0000269|PubMed:24084093}. Note=Specifically localizes to the tips of retinal ON-bipolar dendrites. {ECO:0000269|PubMed:24084093}.	19385	0.0286593	0.0495174	-0.387154	-0.530223	0	0	0
HGNC:28899	GPR180	G protein-coupled receptor 180	Pathway-annotated	13	13q32.1	ITR	intimal thickness related receptor	NA	NA	7TM uncharacterized proteins	310	160897	ENSG00000152749	OTTHUMG00000017207	uc001vly.4	AF339823	NM_180989	CCDS9472	12538434	MGI:1930949	RGD:1359193	NA	607787	NA	NA	NA	NA	ENST00000376958.5|NM_180989.6	13	Y	0	24	Q86V85	GP180_HUMAN	Integral membrane protein GPR180 (Intimal thickness-related receptor)	GPR180 ITR	440	49395	Membrane {ECO:0000305}; Multi-pass membrane protein {ECO:0000305}.	32804	1.36337	2.48295	-1.3108	-0.651248	2.6	2.4	2.4
HGNC:13708	GPR182	G protein-coupled receptor 182	Pathway-annotated	12	12q13.3	hrhAMR|G10D|AM-R	NA	ADMR	adrenomedullin receptor	G protein-coupled receptors, Class A orphans	262	11318	ENSG00000166856	OTTHUMG00000171005	uc001smk.4	Y13583	NM_007264	CCDS8927	9367907|9535752|33875597	MGI:109545	RGD:61903	NA	605307	NA	NA	objectId:146	NA	ENST00000300098.3|NM_007264.4	13	Y	1	25	O15218	GP182_HUMAN	G-protein coupled receptor 182	GPR182 ADMR	404	45323	Cell membrane; Multi-pass membrane protein.	3955	1.05772	1.30773	0.528837	0.130142	0.6	0.5	1.4
HGNC:3128	GPR183	G protein-coupled receptor 183	Pathway-annotated	13	13q32.3	NA	EBV-induced G-protein coupled receptor 2	EBI2	Epstein-Barr virus induced gene 2 (lymphocyte-specific G protein-coupled receptor)	G protein-coupled receptors, Class A orphans	262	1880	ENSG00000169508	OTTHUMG00000017263	uc001vog.4	L08177	NM_004951	CCDS9492	8383238|22875855	MGI:2442034	RGD:1598095	NA	605741	NA	NA	objectId:81	NA	ENST00000376414.5|NM_004951.5	49	Y	7	36	P32249	GP183_HUMAN	G-protein coupled receptor 183 (Epstein-Barr virus-induced G-protein coupled receptor 2) (EBI2) (EBV-induced G-protein coupled receptor 2) (hEBI2)	GPR183 EBI2	361	41224	Cell membrane {ECO:0000269|PubMed:16540462, ECO:0000269|PubMed:18628402, ECO:0000269|PubMed:21673108, ECO:0000269|PubMed:22930711}; Multi-pass membrane protein {ECO:0000255}.	12860	1.89327	3.20233	-0.275258	-0.427218	3.3	3.2	3.7
HGNC:24834	GPRASP1	G protein-coupled receptor associated sorting protein 1	Pathway-annotated	X	Xq22.1	GASP|GASP1	NA	NA	NA	Armadillo repeat containing	409	9737	ENSG00000198932	OTTHUMG00000022061	uc004ejj.5	AB007903	NM_014710	CCDS35352	9455477|15086532|16221301	MGI:1917418	RGD:621343	Global Variome shared LOVD|https://databases.lovd.nl/shared/genes/GPRASP1	300417	470402	NA	NA	NA	ENST00000537097.2|NM_001184727.2	15	Y	0	39	Q5JY77	GASP1_HUMAN	G-protein coupled receptor-associated sorting protein 1 (GASP-1)	GPRASP1 GASP KIAA0443	1395	156865	Cytoplasm {ECO:0000269|PubMed:15452121}.	7991	7.92376	12.9041	-0.661952	-0.604754	7.1	6.6	10
HGNC:25169	GPRASP2	G protein-coupled receptor associated sorting protein 2	Pathway-annotated	X	Xq22.1	GASP2|FLJ37327	NA	NA	NA	Armadillo repeat containing	409	114928	ENSG00000158301	OTTHUMG00000185178	uc004ejm.3	AK094646	NM_138437	NA	15086532|16221301	MGI:2442071	RGD:1561019	Global Variome shared LOVD|https://databases.lovd.nl/shared/genes/GPRASP2	300969	NA	NA	NA	NA	ENST00000483720.7|NM_001004051.4	13	Y	0	55	Q96D09	GASP2_HUMAN	G-protein coupled receptor-associated sorting protein 2 (GASP-2)	GPRASP2	838	93773	NA	5288	6.23933	9.8996	-0.572516	-0.418483	11.3	10.8	10.8
HGNC:29353	GPRASP3	G protein-coupled receptor associated sorting protein family member 3	Pathway-annotated	X	Xq22.1	p60TRP|KIAA1701|GASP3	p60-transcription-regulator-protein	BHLHB9	basic helix-loop-helix domain containing, class B, 9|basic helix-loop-helix family member b9	Armadillo repeat containing	409	80823	ENSG00000198908	OTTHUMG00000022060	uc011mrr.3	AB051488	NM_030639	NA	11214970|15034937|16221301	MGI:1917487	RGD:1303224	Global Variome shared LOVD|https://databases.lovd.nl/shared/genes/BHLHB9	300921	469992	NA	NA	NA	ENST00000457056.6|NM_001142524.2	10	Y	0	13	Q6PI77	GASP3_HUMAN	G protein-coupled receptor associated sorting protein 3 (Protein BHLHb9) (bHLHb9) (Transcription regulator of 60 kDa) (p60TRP)	GPRASP3 BHLHB9 KIAA1701	547	60291	Cytoplasm {ECO:0000269|PubMed:15034937}. Nucleus {ECO:0000269|PubMed:15034937}. Note=Mainly cytoplasmic, and nuclear at lower level.	32852	1.55971	2.26089	-0.69781	-0.570796	3.5	3.3	3.3
HGNC:9836	GPRC5A	G protein-coupled receptor class C group 5 member A	Pathway-annotated	12	12p13.1	RAIG1|TIG1|PEIG-1	NA	RAI3	retinoic acid induced 3|G protein-coupled receptor, class C, group 5, member A	G protein-coupled receptors, Class C orphans	285	9052	ENSG00000013588	OTTHUMG00000168710	uc001rba.4	AF095448	NM_003979	CCDS8657	8832110|9857033	MGI:1891250	RGD:1310804	NA	604138	NA	NA	objectId:258	NA	ENST00000014914.6|NM_003979.4	71	Y	2	87	Q8NFJ5	RAI3_HUMAN	Retinoic acid-induced protein 3 (G-protein coupled receptor family C group 5 member A) (Phorbol ester induced gene 1) (PEIG-1) (Retinoic acid-induced gene 1 protein) (RAIG-1)	GPRC5A GPCR5A RAI3 RAIG1	357	40251	Cell membrane {ECO:0000269|PubMed:9857033}; Multi-pass membrane protein {ECO:0000255}. Cytoplasmic vesicle membrane {ECO:0000269|PubMed:9857033}; Multi-pass membrane protein {ECO:0000255}. Note=Localized in perinuclear vesicles, probably Golgi-associated vesicles. {ECO:0000269|PubMed:18000218}.	27155	5.57786	8.45528	0.16263	-0.0986832	4.4	4	8.7
HGNC:13308	GPRC5B	G protein-coupled receptor class C group 5 member B	Pathway-annotated	16	16p12.3	RAIG-2	NA	NA	G protein-coupled receptor, family C, group 1, member B|G protein-coupled receptor, family C, group 5, member B|G protein-coupled receptor, class C, group 5, member B	G protein-coupled receptors, Class C orphans	285	51704	ENSG00000167191	OTTHUMG00000131460	uc002dgt.4	AF202640	NM_001304771	CCDS10581	10493829|10783259	MGI:1927596	RGD:1309510	NA	605948	NA	NA	objectId:259	NA	ENST00000300571.7|NM_016235.3	52	Y	1	44	Q9NZH0	GPC5B_HUMAN	G-protein coupled receptor family C group 5 member B (A-69G12.1) (Retinoic acid-induced gene 2 protein) (RAIG-2)	GPRC5B RAIG2	403	44795	Cell membrane {ECO:0000269|PubMed:10945465}; Multi-pass membrane protein {ECO:0000269|PubMed:10945465}. Cytoplasmic vesicle membrane {ECO:0000269|PubMed:10945465}; Multi-pass membrane protein {ECO:0000269|PubMed:10945465}. Note=Localized in the plasma membrane and perinuclear vesicles.	29476	21.8088	41.9067	-0.250218	-0.134319	20.7	18.9	21.8
HGNC:13309	GPRC5C	G protein-coupled receptor class C group 5 member C	Pathway-annotated	17	17q25.1	RAIG-3	NA	NA	G protein-coupled receptor, family C, group 5, member C|G protein-coupled receptor, class C, group 5, member C	G protein-coupled receptors, Class C orphans	285	55890	ENSG00000170412	OTTHUMG00000067613	uc002jkp.4	AF207989	NM_001366261	CCDS11699|CCDS92388	10945465	MGI:1917605	RGD:1311408	NA	605949	NA	NA	objectId:260	NA	ENST00000392627.7|NM_022036.4	28	Y	1	32	Q9NQ84	GPC5C_HUMAN	G-protein coupled receptor family C group 5 member C (Retinoic acid-induced gene 3 protein) (RAIG-3)	GPRC5C RAIG3 PSEC0087	441	48193	Cell membrane; Multi-pass membrane protein. Cytoplasmic vesicle membrane; Multi-pass membrane protein. Note=Localized in the plasma membrane and perinuclear vesicles.	26802	40.6094	51.8364	2.15279	1.75867	54.5	51	131.9
HGNC:13310	GPRC5D	G protein-coupled receptor class C group 5 member D	Pathway-annotated	12	12p13.1	NA	NA	NA	G protein-coupled receptor, family C, group 5, member D|G protein-coupled receptor, class C, group 5, member D	G protein-coupled receptors, Class C orphans	285	55507	ENSG00000111291	OTTHUMG00000168711	uc010shp.2	AF209923	NM_018654	CCDS8658	NA	MGI:1935037	RGD:1563887	NA	607437	NA	NA	objectId:261	NA	ENST00000228887.6|NM_018654.2	11	Y	1	14	Q9NZD1	GPC5D_HUMAN	G-protein coupled receptor family C group 5 member D	GPRC5D	345	38791	Cell membrane {ECO:0000269|PubMed:11311935}; Multi-pass membrane protein {ECO:0000269|PubMed:11311935}.	11595	0.368955	0.636016	-0.0193	-0.0273543	0.1	0.1	0.5
HGNC:18510	GPRC6A	G protein-coupled receptor class C group 6 member A	Pathway-annotated	6	6q22.1	bA86F4.3	NA	NA	G protein-coupled receptor, family C, group 6, member A|G protein-coupled receptor, class C, group 6, member A	Calcium sensing receptors	279	222545	ENSG00000173612	OTTHUMG00000015447	uc003pxj.3	AF502962	NM_001286354	CCDS69185|CCDS69184|CCDS5112	NA	MGI:2429498	RGD:735077	NA	613572	NA	NA	objectId:55	NA	ENST00000310357.8|NM_148963.4	8	Y	7	35	Q5T6X5	GPC6A_HUMAN	G-protein coupled receptor family C group 6 member A (hGPRC6A) (G-protein coupled receptor GPCR33) (hGPCR33)	GPRC6A	926	104753	Cell membrane {ECO:0000250|UniProtKB:Q8K4Z6}; Multi-pass membrane protein {ECO:0000250|UniProtKB:Q8K4Z6}.	36998	0.152525	0.0697145	1.97865	0.392285	0.6	0.6	0.6
HGNC:24835	GPRIN1	G protein regulated inducer of neurite outgrowth 1	Pathway-annotated	5	5q35.2	GRIN1|KIAA1893	NA	NA	NA	NA	NA	114787	ENSG00000169258	OTTHUMG00000130659	uc003meo.2	AB067480	NM_052899	CCDS4405	11572484	MGI:1349455	RGD:1308762	NA	611239	NA	NA	NA	NA	ENST00000303991.5|NM_052899.3	16	Y	6	35	Q7Z2K8	GRIN1_HUMAN	G protein-regulated inducer of neurite outgrowth 1 (GRIN1)	GPRIN1 KIAA1893	1008	102399	Cell membrane {ECO:0000250}; Lipid-anchor {ECO:0000250}. Cell projection, growth cone {ECO:0000250}. Note=Highly enriched in growth cone. {ECO:0000250}.	14354	0.533753	0.615909	-0.18205	-0.419249	0.1	0.1	0.6
HGNC:23730	GPRIN2	G protein regulated inducer of neurite outgrowth 2	Pathway-annotated	10	10q11.22	MGC15171	NA	KIAA0514	KIAA0514	NA	NA	9721	ENSG00000204175	OTTHUMG00000018107	uc057taj.1	BC011672	NM_014696	CCDS73101	9628581	MGI:2444560	RGD:1308922	NA	611240	NA	NA	NA	NA	ENST00000374314.6|NM_001385282.1	8	Y	0	17	O60269	GRIN2_HUMAN	G protein-regulated inducer of neurite outgrowth 2 (GRIN2)	GPRIN2 KIAA0514	458	47450	NA	14922	1.73231	7.83924	0.0996224	0.8355	1.2	1.1	5.5
HGNC:27733	GPRIN3	GPRIN family member 3	Pathway-annotated	4	4q22.1	GRIN3|FLJ42625	NA	NA	NA	NA	NA	285513	ENSG00000185477	OTTHUMG00000161044	uc003hsm.2	AK124616	NM_198281	CCDS34030	15488195	MGI:1924785	RGD:1565690	NA	611241	NA	NA	NA	NA	ENST00000609438.2|NM_198281.3	12	Y	0	19	Q6ZVF9	GRIN3_HUMAN	G protein-regulated inducer of neurite outgrowth 3 (GRIN3)	GPRIN3 KIAA2027	776	82439	NA	71417	2.406	2.56423	0.341066	-0.0296497	4	3.7	3.7
HGNC:4549	GPS1	G protein pathway suppressor 1	Pathway-annotated	17	17q25.3	COPS1|CSN1	COP9 signalosome subunit 1	NA	NA	COP9 signalosome	932	2873	ENSG00000169727	OTTHUMG00000178484	uc002kdl.2	NA	NM_212492	CCDS92418|CCDS32774|CCDS11800|CCDS82226|CCDS82225|CCDS82228|CCDS82227	9535219	MGI:2384801	RGD:621532	NA	601934	NA	NA	NA	NA	ENST00000578552.6|NM_001321092.3	38	Y	55	141	Q13098	CSN1_HUMAN	COP9 signalosome complex subunit 1 (SGN1) (Signalosome subunit 1) (G protein pathway suppressor 1) (GPS-1) (JAB1-containing signalosome subunit 1) (Protein MFH)	GPS1 COPS1 CSN1	491	55537	Cytoplasm {ECO:0000269|PubMed:9535219}. Nucleus {ECO:0000269|PubMed:9535219}.	6779	48.4843	45.3698	-0.609754	-0.868814	44	41.6	79.6
HGNC:4550	GPS2	G protein pathway suppressor 2	Pathway-annotated	17	17p13.1	NA	NA	NA	NA	NCoR/SMRT transcriptional repression complex subunits	1875	2874	ENSG00000132522	OTTHUMG00000102198	uc002gfx.2	U28963	NM_004489	CCDS11100	8943324	MGI:1891751	RGD:1562746	NA	601935	NA	NA	NA	NA	ENST00000380728.7|NM_004489.5	44	Y	14	83	Q13227	GPS2_HUMAN	G protein pathway suppressor 2 (GPS-2)	GPS2	327	36689	Nucleus {ECO:0000269|PubMed:19858209, ECO:0000269|PubMed:24943844, ECO:0000269|PubMed:29499132}. Mitochondrion {ECO:0000269|PubMed:29499132}. Cytoplasm, cytosol {ECO:0000269|PubMed:24223774, ECO:0000269|PubMed:24943844, ECO:0000269|PubMed:29499132}. Note=Sumoylation regulates the subcellular location (PubMed:24943844). Relocates from the mitochondria to the nucleus following desumoylation, leading to mediate mitochondrial stress response (By similarity). {ECO:0000250|UniProtKB:Q921N8, ECO:0000269|PubMed:24943844}.	4240	55.2973	69.3885	-0.303903	-0.0545748	16	15.6	48.4
HGNC:17858	GPSM1	G protein signaling modulator 1	Pathway-annotated	9	9q34.3	AGS3|DKFZP727I051	AGS3 homolog (C. elegans)	NA	G-protein signalling modulator 1 (AGS3-like, C. elegans)|G-protein signaling modulator 1	Tetratricopeptide repeat domain containing	769	26086	ENSG00000160360	OTTHUMG00000020930	uc004chd.2	AI272212	NM_015597	CCDS48055|CCDS6996|CCDS48056	11278352|10969064	MGI:1915089	RGD:628682	NA	609491	NA	NA	NA	NA	ENST00000440944.6|NM_001145638.3	21	Y	1	61	Q86YR5	GPSM1_HUMAN	G-protein-signaling modulator 1 (Activator of G-protein signaling 3)	GPSM1 AGS3	675	74510	Cytoplasm, cytosol. Endoplasmic reticulum membrane; Peripheral membrane protein; Cytoplasmic side. Golgi apparatus membrane; Peripheral membrane protein; Cytoplasmic side. Cell membrane; Peripheral membrane protein; Cytoplasmic side.	32129	8.85033	9.44985	-0.431826	-0.568645	2.3	2.1	19
HGNC:29501	GPSM2	G protein signaling modulator 2	Pathway-annotated	1	1p13.3	LGN|Pins	NA	DFNB82	G-protein signalling modulator 2 (AGS3-like, C. elegans)|deafness, autosomal recessive 82|G-protein signaling modulator 2	Tetratricopeptide repeat domain containing	769	29899	ENSG00000121957	OTTHUMG00000011730	uc010ovc.3	AY136740	NM_013296	CCDS792	11832491|8973305|19888295|20602914|21348867	MGI:1923373	RGD:1560967	LRG_1373|http://ftp.ebi.ac.uk/pub/databases/lrgex/LRG_1373.xml	609245	240651	NA	NA	NA	ENST00000264126.9|NM_013296.5	45	Y	0	67	P81274	GPSM2_HUMAN	G-protein-signaling modulator 2 (Mosaic protein LGN)	GPSM2 LGN	684	76662	Cytoplasm {ECO:0000269|PubMed:11781568, ECO:0000269|PubMed:15632202, ECO:0000269|PubMed:22074847}. Cytoplasm, cell cortex {ECO:0000269|PubMed:15632202, ECO:0000269|PubMed:21816348, ECO:0000269|PubMed:22074847, ECO:0000269|PubMed:22327364}. Cytoplasm, cytoskeleton, spindle pole {ECO:0000269|PubMed:11781568, ECO:0000269|PubMed:21816348}. Lateral cell membrane {ECO:0000269|PubMed:26766442}. Note=Localizes in the cytoplasm during interphase and at cell cortex during metaphase (PubMed:11781568, PubMed:15632202, PubMed:22074847). Colocalizes with NUMA1 to mitotic spindle poles (PubMed:11781568, PubMed:21816348). Localized at the central and lateral cell cortex regions in a RanGTP-dependent manner (PubMed:22327364). In horizontally retinal progenitor dividing cells, localized to the lateral cortical region. In vertically retinal progenitor dividing cells, localized at the polar cortical region (By similarity). {ECO:0000250|UniProtKB:Q8VDU0, ECO:0000269|PubMed:11781568, ECO:0000269|PubMed:15632202, ECO:0000269|PubMed:21816348, ECO:0000269|PubMed:22074847, ECO:0000269|PubMed:22327364}.	59195	1.21504	1.11259	-1.39924	-1.28226	2.3	2.1	2.1
HGNC:13945	GPSM3	G protein signaling modulator 3	Pathway-annotated	6	6p21.32	NG1|G18|G18.1a|G18.1b|G18.2|AGS4	activator of G-protein signaling 4	C6orf9	chromosome 6 open reading frame 9|G-protein signalling modulator 3 (AGS3-like, C. elegans)|G-protein signaling modulator 3	NA	NA	63940	ENSG00000213654	OTTHUMG00000031244	uc011iwf.2	AF155657	NM_022107	CCDS34419	2259622|15096500	MGI:2146785	RGD:1303014	NA	618558	NA	NA	NA	NA	ENST00000375040.8|NM_001276501.2	29	Y	0	33	Q9Y4H4	GPSM3_HUMAN	G-protein-signaling modulator 3 (Activator of G-protein signaling 4) (G18.1b) (Protein G18)	GPSM3 AGS4 C6orf9 G18	160	17866	Cytoplasm {ECO:0000269|PubMed:15096500}.	4757	9.57449	20.3809	0.120189	-0.127324	3.3	3	15.5
HGNC:4552	GPT	glutamic--pyruvic transaminase	Pathway-annotated	8	8q24.3	ALT1|ALT|GPT1|SGPT	alanine aminotransferase|alanine transaminase	NA	glutamic-pyruvate transaminase (alanine aminotransferase)	NA	NA	2875	ENSG00000167701	OTTHUMG00000165176	uc033cct.2	NA	NM_001382664	CCDS6430	NA	MGI:95802	RGD:621720	NA	138200	NA	NA	NA	2.6.1.2	ENST00000394955.3|NM_005309.3	47	Y	66	155	P24298	ALAT1_HUMAN	Alanine aminotransferase 1 (ALT1) (EC 2.6.1.2) (Glutamate pyruvate transaminase 1) (GPT 1) (Glutamic--alanine transaminase 1) (Glutamic--pyruvic transaminase 1)	GPT AAT1 GPT1	496	54637	Cytoplasm.	4201	11.8879	11.0649	0.505492	-0.00210862	14.5	13.5	13.5
HGNC:18062	GPT2	glutamic--pyruvic transaminase 2	Pathway-annotated	16	16q11.2	ALT2	alanine aminotransferase 2	NA	glutamic pyruvate transaminase 2	NA	NA	84706	ENSG00000166123	OTTHUMG00000132541	uc002eel.4	NA	NM_001142466	CCDS10725|CCDS45478	NA	MGI:1915391	RGD:1305462	NA	138210	470404	NA	NA	2.6.1.2	ENST00000340124.9|NM_133443.4	41	Y	27	52	Q8TD30	ALAT2_HUMAN	Alanine aminotransferase 2 (ALT2) (EC 2.6.1.2) (Glutamate pyruvate transaminase 2) (GPT 2) (Glutamic--alanine transaminase 2) (Glutamic--pyruvic transaminase 2)	GPT2 AAT2 ALT2	523	57904	NA	46927	16.7493	8.2716	-0.159089	-0.783886	23.6	22.6	22.6
HGNC:4553	GPX1	glutathione peroxidase 1	Pathway-annotated	3	3p21.31	NA	selenoprotein GPX1	NA	NA	Selenoproteins	890	2876	ENSG00000233276	OTTHUMG00000156837	uc021wxw.2	NA	NM_000581	CCDS43091|CCDS54582|CCDS87079|CCDS87078|CCDS87077	9605859	MGI:104887	RGD:2729	NA	138320	470406	NA	NA	1.11.1.9	ENST00000419783.3|NM_000581.4	74	Y	83	405	P07203	GPX1_HUMAN	Glutathione peroxidase 1 (GPx-1) (GSHPx-1) (EC 1.11.1.9) (Cellular glutathione peroxidase) (Phospholipid-hydroperoxide glutathione peroxidase GPX1) (EC 1.11.1.12)	GPX1	203	22088	Cytoplasm {ECO:0000250|UniProtKB:P11352}. Mitochondrion {ECO:0000250|UniProtKB:P11352}.	1431	181.849	201.736	0.23382	0.0356342	72.7	67.2	148.7
HGNC:4554	GPX2	glutathione peroxidase 2	Pathway-annotated	14	14q23.3	GSHPX-GI	selenoprotein GPX2	NA	glutathione peroxidase 2 (gastrointestinal)	Selenoproteins	890	2877	ENSG00000176153	OTTHUMG00000171677	uc021ruq.3	NA	NM_002083	CCDS41964	8428933|8287691	MGI:106609	RGD:727780	NA	138319	NA	NA	NA	1.11.1.9	ENST00000389614.6|NM_002083.4	82	Y	33	68	P18283	GPX2_HUMAN	Glutathione peroxidase 2 (GPx-2) (GSHPx-2) (EC 1.11.1.9) (Gastrointestinal glutathione peroxidase) (Glutathione peroxidase-gastrointestinal) (GPx-GI) (GSHPx-GI) (Glutathione peroxidase-related protein 2) (GPRP-2) (Phospholipid hydroperoxide glutathione peroxidase GPX2) (EC 1.11.1.12)	GPX2	190	21954	Cytoplasm, cytosol {ECO:0000269|PubMed:8428933}.	3594	7.91666	12.4381	0.163343	-0.0850514	2.6	2.3	26.1
HGNC:4555	GPX3	glutathione peroxidase 3	Pathway-annotated	5	5q33.1	NA	selenoprotein GPX3	NA	glutathione peroxidase 3 (plasma)	Selenoproteins	890	2878	ENSG00000211445	OTTHUMG00000163693	uc021yga.2	NA	NM_001329790	CCDS43389	3619451|8287691	MGI:105102	RGD:69224	NA	138321	NA	NA	NA	1.11.1.9	ENST00000388825.9|NM_002084.5	92	Y	22	127	P22352	GPX3_HUMAN	Glutathione peroxidase 3 (GPx-3) (GSHPx-3) (EC 1.11.1.9) (Extracellular glutathione peroxidase) (Plasma glutathione peroxidase) (GPx-P) (GSHPx-P)	GPX3 GPXP	226	25552	Secreted.	8397	3954.89	1315.84	4.87722	0.507819	10727.2	10840.5	10840.5
HGNC:4556	GPX4	glutathione peroxidase 4	Pathway-annotated	19	19p13.3	PHGPx|MCSP	phospholipid hydroperoxidase|selenoprotein GPX4	NA	glutathione peroxidase 4 (phospholipid hydroperoxidase)	Selenoproteins	890	2879	ENSG00000167468	OTTHUMG00000181874	uc021umg.3	BC039849|X71973	NM_002085	CCDS42457|CCDS92476	8287691|8039723|10464096	MGI:104767	RGD:69226	NA	138322	406611	NA	objectId:3239	NA	ENST00000354171.13|NM_002085.5	77	Y	26	221	P36969	GPX4_HUMAN	Phospholipid hydroperoxide glutathione peroxidase GPX4 (PHGPx) (EC 1.11.1.12) (Glutathione peroxidase 4) (GPx-4) (GSHPx-4) (EC 1.11.1.9)	GPX4	197	22175	[Isoform Mitochondrial]: Mitochondrion {ECO:0000250|UniProtKB:O70325}.; [Isoform Cytoplasmic]: Cytoplasm {ECO:0000269|PubMed:11115402}.	2809	236.918	245.472	0.309	-0.0516531	336.8	330.9	520.2
HGNC:4557	GPX5	glutathione peroxidase 5	Pathway-annotated	6	6p22.1	NA	epididymal androgen-related protein	NA	NA	NA	NA	2880	ENSG00000224586	OTTHUMG00000016307	uc003nll.3	AJ005277	NM_001509	CCDS4652|CCDS4653	9639555	MGI:104886	RGD:69227	NA	603435	NA	NA	NA	1.11.1.9	ENST00000412168.7|NM_001509.3	24	Y	16	19	O75715	GPX5_HUMAN	Epididymal secretory glutathione peroxidase (EC 1.11.1.9) (Epididymis-specific glutathione peroxidase-like protein) (EGLP) (Glutathione peroxidase 5) (GPx-5) (GSHPx-5)	GPX5	221	25202	Secreted.	9074	0	0	0.295596	-0.10065	0	0	0
HGNC:4558	GPX6	glutathione peroxidase 6	Pathway-annotated	6	6p22.1	NA	selenoprotein GPX6	GPXP3	glutathione peroxidase pseudogene 3|glutathione peroxidase 6 (olfactory)	Selenoproteins	890	257202	ENSG00000198704	OTTHUMG00000044828	uc021yrx.1	NA	NM_182701	CCDS43432	NA	MGI:1922762	RGD:628789	NA	607913	NA	NA	NA	1.11.1.9	ENST00000361902.5|NM_182701.1	23	Y	17	12	P59796	GPX6_HUMAN	Glutathione peroxidase 6 (GPx-6) (GSHPx-6) (EC 1.11.1.9)	GPX6	221	24971	Secreted {ECO:0000250}.	24919	0	0	0.291478	-0.10347	0	0	0
HGNC:4559	GPX7	glutathione peroxidase 7	Pathway-annotated	1	1p32.3	FLJ14777|GPX6|NPGPx	NA	NA	NA	NA	NA	2882	ENSG00000116157	OTTHUMG00000008322	uc001cue.4	AF091092	NM_015696	CCDS569	15294905	MGI:1914555	RGD:1306999	NA	615784	NA	NA	NA	NA	ENST00000361314.5|NM_015696.5	44	Y	15	40	Q96SL4	GPX7_HUMAN	Glutathione peroxidase 7 (GPx-7) (GSHPx-7) (EC 1.11.1.9) (CL683)	GPX7 GPX6 UNQ469/PRO828	187	20996	Secreted {ECO:0000305}.	6680	4.60435	6.62042	-0.486099	-0.277305	6.4	5.9	6.7
HGNC:33100	GPX8	glutathione peroxidase 8 (putative)	Pathway-annotated	5	5q11.2	UNQ847|EPLA847	NA	NA	NA	NA	NA	493869	ENSG00000164294	OTTHUMG00000162601	uc003jpq.3	BC029424	NM_001008397	CCDS34156|CCDS78009|CCDS82997	24566470	MGI:1916840	RGD:1307506	NA	617172	NA	NA	NA	1.11.1.9	ENST00000503787.6|NM_001008397.4	34	Y	12	60	Q8TED1	GPX8_HUMAN	Probable glutathione peroxidase 8 (GPx-8) (GSHPx-8) (EC 1.11.1.9)	GPX8 UNQ847/PRO1785	209	23881	Membrane {ECO:0000305}; Single-pass membrane protein {ECO:0000305}.	7130	4.05145	5.17206	-0.0789448	-0.300692	6.8	6.3	6.3
HGNC:29305	GRAMD1A	GRAM domain containing 1A	Pathway-annotated	19	19q13.11	FLJ90346	NA	KIAA1533	KIAA1533	GRAM domain containing	1146	57655	ENSG00000089351	OTTHUMG00000182464	uc010xse.2	AK074864	NM_020895	CCDS42546|CCDS92585|CCDS46046	10819331	MGI:105490	RGD:1311022	NA	620178	NA	NA	NA	NA	ENST00000317991.10|NM_020895.5	14	Y	0	48	Q96CP6	ASTRA_HUMAN	Protein Aster-A (GRAM domain-containing protein 1A)	GRAMD1A KIAA1533	724	80680	Endoplasmic reticulum membrane {ECO:0000269|PubMed:29469807}; Single-pass membrane protein {ECO:0000255}. Cell membrane {ECO:0000269|PubMed:29469807}; Single-pass membrane protein {ECO:0000255}. Cytoplasmic vesicle, autophagosome {ECO:0000269|PubMed:31222192}. Note=In lipid-poor conditions localizes to the ER membrane and is recruited to endoplasmic reticulum-plasma membrane contact sites (EPCS) in response to excess cholesterol in the PM (By similarity). Localizes to distinct EPCS than GRAMD2A and ESYT2/3 (PubMed:29469807). {ECO:0000250|UniProtKB:Q8VEF1, ECO:0000269|PubMed:29469807}.	31687	25.8619	30.0815	-0.696162	-0.623571	7.3	6.8	26.6
HGNC:29214	GRAMD1B	GRAM domain containing 1B	Pathway-annotated	11	11q24.1	KIAA1201	NA	LINC01059	long intergenic non-protein coding RNA 1059	GRAM domain containing	1146	57476	ENSG00000023171	OTTHUMG00000166004	uc001pyx.4	AB033027	NM_001286563	CCDS91613|CCDS66254|CCDS81640|CCDS53720|CCDS86254|CCDS66253	10574462|33604931	MGI:1925037	RGD:1305443	NA	620179	NA	NA	NA	NA	ENST00000635736.2|NM_001387025.1	13	Y	1	41	Q3KR37	ASTRB_HUMAN	Protein Aster-B (GRAM domain-containing protein 1B)	GRAMD1B KIAA1201 UNQ3032/PRO9834	738	85400	Endoplasmic reticulum membrane {ECO:0000269|PubMed:30220461}; Single-pass membrane protein {ECO:0000255}. Cell membrane {ECO:0000269|PubMed:30220461}; Single-pass membrane protein {ECO:0000255}. Note=In lipid-poor conditions localizes to the ER membrane and in response to excess cholesterol in the PM is recruited to the endoplasmic reticulum-plasma membrane contact sites (EPCS). {ECO:0000269|PubMed:30220461}.	269346	2.53819	2.06282	0.039362	-0.298235	12.1	11.5	11.5
HGNC:25252	GRAMD1C	GRAM domain containing 1C	Pathway-annotated	3	3q13.31	DKFZp434C0328	NA	NA	NA	GRAM domain containing	1146	54762	ENSG00000178075	OTTHUMG00000159340	uc003eaq.5	NA	NM_017577	CCDS33826|CCDS54625	12975309	MGI:2443024	RGD:1305433	NA	620180	NA	NA	NA	NA	ENST00000358160.9|NM_017577.5	14	Y	0	15	Q8IYS0	ASTRC_HUMAN	Protein Aster-C (GRAM domain-containing protein 1C)	GRAMD1C UNQ2543/PRO6095	662	76035	Endoplasmic reticulum membrane {ECO:0000250|UniProtKB:Q8CI52}; Single-pass membrane protein {ECO:0000255}. Cell membrane {ECO:0000250|UniProtKB:Q8CI52}; Single-pass membrane protein {ECO:0000255}. Note=In lipid-poor conditions localizes to the ER membrane and in response to excess cholesterol in the PM is recruited to the endoplasmic reticulum-plasma membrane contact sites (EPCS). {ECO:0000250|UniProtKB:Q8CI52}.	118992	8.06967	9.4225	1.93154	1.3803	24	23.1	23.1
HGNC:27287	GRAMD2A	GRAM domain containing 2A	Pathway-annotated	15	15q23	NA	NA	GRAMD2	GRAM domain containing 2	GRAM domain containing	1146	196996	ENSG00000175318	OTTHUMG00000172708	uc002atq.4	AK002016	NM_001012642	CCDS32283	29469807	MGI:3528937	RGD:1564007	NA	620181	NA	NA	NA	NA	ENST00000309731.12|NM_001012642.3	3	Y	0	11	Q8IUY3	GRM2A_HUMAN	GRAM domain-containing protein 2A	GRAMD2A GRAMD2	354	40249	Endoplasmic reticulum membrane {ECO:0000269|PubMed:29469807}; Single-pass membrane protein {ECO:0000305}. Cell membrane {ECO:0000269|PubMed:29469807}; Peripheral membrane protein {ECO:0000269|PubMed:29469807}. Note=Localizes to endoplasmic reticulum-plasma membrane contact sites (EPCS). Anchored at the ER, PM binding is mediated via GRAM domain and phosphatidylinositol lipid interaction. Localizes to distinct EPCS than GRAMD1A. {ECO:0000269|PubMed:29469807}.	37981	2.21861	5.91574	0.688604	1.44918	3	2.6	3.1
HGNC:24911	GRAMD2B	GRAM domain containing 2B	Pathway-annotated	5	5q23.2	NS3TP2|FLJ21313	HCV NS3 transactivated protein 2	GRAMD3	GRAM domain containing 3	GRAM domain containing	1146	65983	ENSG00000155324	OTTHUMG00000128943	uc003ktu.4	BC008590	NM_023927	CCDS4136|CCDS54891|CCDS54892|CCDS54893|CCDS54894	29469807	MGI:1914815	RGD:1311016	NA	620182	NA	NA	NA	NA	ENST00000285689.8|NM_023927.4	28	Y	0	35	Q96HH9	GRM2B_HUMAN	GRAM domain-containing protein 2B (HCV NS3-transactivated protein 2)	GRAMD2B GRAMD3 NS3TP2	432	47869	NA	136362	12.9206	21.3046	-0.365851	0.106215	34.3	31.8	31.8
HGNC:29113	GRAMD4	GRAM domain containing 4	Pathway-annotated	22	22q13.31	KIAA0767|DIP	death-inducing-protein	NA	NA	GRAM domain containing	1146	23151	ENSG00000075240	OTTHUMG00000150402	uc062fgc.1	NA	NM_015124	CCDS33672	15565177|21127500	MGI:2676308	RGD:1309983	NA	613691	NA	NA	NA	NA	ENST00000406902.6|NM_015124.5	25	Y	1	25	Q6IC98	GRAM4_HUMAN	GRAM domain-containing protein 4 (Death-inducing protein)	GRAMD4 DIP KIAA0767	578	66408	Mitochondrion membrane {ECO:0000305}; Multi-pass membrane protein {ECO:0000305}. Endoplasmic reticulum membrane {ECO:0000250|UniProtKB:Q8CB44}; Multi-pass membrane protein {ECO:0000255}. Note=Colocalizes with COX4I1. {ECO:0000269|PubMed:15565177}.	103778	8.78712	19.3436	-1.10321	0.251071	9.4	8.3	18
HGNC:4562	GRAP	GRB2 related adaptor protein	Pathway-annotated	17	17p11.2	NA	NA	NA	NA	SH2 domain containing	741	10750	ENSG00000154016	OTTHUMG00000059436	uc002guy.4	U52518	NM_006613	CCDS11202|CCDS82085	8647802|8995379	MGI:1918770	RGD:1306884	NA	604330	NA	NA	NA	NA	ENST00000284154.10|NM_006613.4	10	Y	30	25	Q13588	GRAP_HUMAN	GRB2-related adapter protein	GRAP	217	25337	Membrane {ECO:0000250|UniProtKB:Q08012}; Peripheral membrane protein {ECO:0000250|UniProtKB:Q08012}. Synapse {ECO:0000250|UniProtKB:Q08012}. Note=Localizes at the presynaptic terminal. {ECO:0000250|UniProtKB:Q08012}.	26355	1.29456	1.3366	0.33249	-0.0592229	1.6	1.5	4.8
HGNC:4563	GRAP2	GRB2 related adaptor protein 2	Pathway-annotated	22	22q13.1	Grf40|GrbX|GRBLG|GADS|Mona	NA	NA	NA	SH2 domain containing	741	9402	ENSG00000100351	OTTHUMG00000151097	uc003ayh.3	AF102694	NM_004810	CCDS13999	9878555|10224278	MGI:1333842	RGD:1307605	NA	604518	NA	NA	NA	NA	ENST00000344138.9|NM_004810.4	50	Y	26	88	O75791	GRAP2_HUMAN	GRB2-related adapter protein 2 (Adapter protein GRID) (GRB-2-like protein) (GRB2L) (GRBLG) (GRBX) (Grf40 adapter protein) (Grf-40) (Growth factor receptor-binding protein) (Hematopoietic cell-associated adapter protein GrpL) (P38) (Protein GADS) (SH3-SH2-SH3 adapter Mona)	GRAP2 GADS GRB2L GRID	330	37909	Nucleus {ECO:0000269|PubMed:21179510}. Cytoplasm {ECO:0000269|PubMed:21179510}. Endosome {ECO:0000269|PubMed:21179510}.	72637	0.374074	0.39874	-0.217758	-0.443013	0.3	0.3	0.6
HGNC:37240	GRAPL	GRB2 related adaptor protein like	Pathway-annotated	17	17p11.2	NA	NA	GRAPLDR	GRAPL long non-coding downstream RNA	SH2 domain containing	741	400581	ENSG00000189152	OTTHUMG00000059435	uc010cqk.2	BC026233	NM_001129778	CCDS45627	NA	MGI:1918770	NA	NA	NA	NA	NA	NA	NA	ENST00000344415.9|NM_001129778.3	NA	Y	0	4	Q8TC17	GRAPL_HUMAN	GRB2-related adapter protein-like	GRAPL	118	13442	NA	31652	0.0324167	0.0336463	0.616377	0.144946	1.1	1	2.8
HGNC:4566	GRB2	growth factor receptor bound protein 2	Pathway-annotated	17	17q25.1	NCKAP2	NA	NA	growth factor receptor-bound protein 2	SH2 domain containing	741	2885	ENSG00000177885	OTTHUMG00000134332	uc002jnx.5	NA	NM_002086	CCDS11721|CCDS11722	10051406	MGI:95805	RGD:619758	NA	108355	NA	NA	NA	NA	ENST00000316804.10|NM_002086.5	651	Y	386	914	P62993	GRB2_HUMAN	Growth factor receptor-bound protein 2 (Adapter protein GRB2) (Protein Ash) (SH2/SH3 adapter GRB2)	GRB2 ASH	217	25206	Nucleus {ECO:0000269|PubMed:21179510}. Cytoplasm {ECO:0000269|PubMed:21179510}. Endosome {ECO:0000269|PubMed:21179510}. Golgi apparatus {ECO:0000250|UniProtKB:Q60631}.	87633	34.1959	48.6547	-1.09853	-0.510691	47.3	44.9	49.1
HGNC:4567	GRB7	growth factor receptor bound protein 7	Pathway-annotated	17	17q12	NA	NA	NA	growth factor receptor-bound protein 7	Pleckstrin homology domain containing|SH2 domain containing	682|741	2886	ENSG00000141738	OTTHUMG00000133253	uc002hsr.4	D43772	NM_005310	CCDS56028|CCDS11345|CCDS82116	NA	MGI:102683	RGD:619759	NA	601522	NA	NA	NA	NA	ENST00000309156.9|NM_005310.5	66	Y	26	100	Q14451	GRB7_HUMAN	Growth factor receptor-bound protein 7 (B47) (Epidermal growth factor receptor GRB-7) (GRB7 adapter protein)	GRB7	532	59681	Cytoplasm {ECO:0000269|PubMed:10893408, ECO:0000269|PubMed:12021278, ECO:0000269|PubMed:18853468}. Cell junction, focal adhesion {ECO:0000269|PubMed:10893408, ECO:0000269|PubMed:12021278}. Cell membrane; Peripheral membrane protein; Cytoplasmic side {ECO:0000269|PubMed:10893408, ECO:0000269|PubMed:12021278, ECO:0000269|PubMed:18853468}. Cytoplasmic granule {ECO:0000250|UniProtKB:Q03160}. Cell projection {ECO:0000269|PubMed:18853468}. Note=Predominantly cytoplasmic. Detected in stress granules, where mRNA is stored under stress conditions. {ECO:0000250|UniProtKB:Q03160}.	9364	32.6561	69.7406	2.61421	3.83347	19.7	18	59.7
HGNC:4564	GRB10	growth factor receptor bound protein 10	Pathway-annotated	7	7p12.1	NA	NA	NA	growth factor receptor-bound protein 10	Pleckstrin homology domain containing|SH2 domain containing	682|741	2887	ENSG00000106070	OTTHUMG00000150622	uc003tpl.3	NA	NM_005311	CCDS43583|CCDS87504|CCDS43582|CCDS47586	NA	MGI:103232	RGD:1566234	LRG_1032|http://ftp.ebi.ac.uk/pub/databases/lrgex/LRG_1032.xml	601523	NA	NA	NA	NA	ENST00000401949.6|NM_001350814.2	111	Y	28	128	Q13322	GRB10_HUMAN	Growth factor receptor-bound protein 10 (GRB10 adapter protein) (Insulin receptor-binding protein Grb-IR)	GRB10 GRBIR KIAA0207	594	67231	Cytoplasm {ECO:0000250}. Note=When complexed with NEDD4 and IGF1R, follows IGF1R internalization, remaining associated with early endosomes. Uncouples from IGF1R-containing endosomes before the sorting of the receptor to the lysosomal compartment (By similarity). {ECO:0000250}.	203399	15.4769	11.2224	-0.186028	-0.925922	27.7	26.8	28.5
HGNC:4565	GRB14	growth factor receptor bound protein 14	Pathway-annotated	2	2q24.3	NA	NA	NA	growth factor receptor-bound protein 14	Pleckstrin homology domain containing|SH2 domain containing	682|741	2888	ENSG00000115290	OTTHUMG00000132135	uc002ucl.4	NA	NM_004490	CCDS2222|CCDS92883	8812444	MGI:1355324	RGD:61869	NA	601524	NA	NA	NA	NA	ENST00000263915.8|NM_004490.3	42	Y	8	63	Q14449	GRB14_HUMAN	Growth factor receptor-bound protein 14 (GRB14 adapter protein)	GRB14	540	60988	Cytoplasm {ECO:0000269|PubMed:15210700, ECO:0000269|PubMed:19648926}. Endosome membrane {ECO:0000269|PubMed:15210700, ECO:0000269|PubMed:19648926}; Peripheral membrane protein {ECO:0000269|PubMed:15210700, ECO:0000269|PubMed:19648926}. Note=Upon insulin stimulation, translocates to the plasma membrane. {ECO:0000269|PubMed:15210700, ECO:0000269|PubMed:19648926}.	129065	28.4457	33.3265	3.94556	2.91221	19.1	18	18
HGNC:24885	GREB1	growth regulating estrogen receptor binding 1	Pathway-annotated	2	2p25.1	KIAA0575	gene regulated by estrogen in breast cancer	NA	growth regulation by estrogen in breast cancer 1	NA	NA	9687	ENSG00000196208	OTTHUMG00000141276	uc002rbk.2	NA	NM_014668	CCDS42655|CCDS33147|CCDS33146	11103799|33731348	MGI:2149712	RGD:1564091	NA	611736	NA	NA	NA	NA	ENST00000381486.7|NM_014668.4	64	Y	8	56	Q4ZG55	GREB1_HUMAN	Protein GREB1 (Gene regulated in breast cancer 1 protein)	GREB1 KIAA0575	1949	216467	Membrane {ECO:0000255}; Single-pass membrane protein {ECO:0000255}.	160447	0.395436	0.126206	0.0298934	-0.290594	1.9	1.7	1.7
HGNC:31042	GREB1L	GREB1 like retinoic acid receptor coactivator	Pathway-annotated	18	18q11.1-q11.2	FLJ13687|C18orf6	NA	KIAA1772	KIAA1772|growth regulation by estrogen in breast cancer 1 like	NA	NA	80000	ENSG00000141449	OTTHUMG00000178892	uc010xam.2	AK023749	NM_024935	CCDS45836|CCDS92443|CCDS92442	11214970|28739660	MGI:3576497	RGD:1562371	NA	617782	470408	NA	NA	NA	ENST00000424526.7|NM_001142966.3	11	Y	1	22	Q9C091	GRB1L_HUMAN	GREB1-like protein (Growth regulation by estrogen in breast cancer 1-like protein)	GREB1L C18orf6 KIAA1772	1923	214354	Membrane {ECO:0000255}; Single-pass membrane protein {ECO:0000255}.	283880	0.0463678	0.615024	-0.751815	-0.519437	0.4	0.3	0.3
HGNC:2001	GREM1	gremlin 1, DAN family BMP antagonist	Pathway-annotated	15	15q13.3	DRM|gremlin|DAND2|HMPS	hereditary mixed polyposis syndrome|down-regulated in mos-transformed cells	CKTSF1B1|CRAC1	cysteine knot superfamily 1, BMP antagonist 1|gremlin 1, cysteine knot superfamily, homolog (Xenopus laevis)|gremlin 1|colorectal adenoma and carcinoma 1	DAN family	1246	26585	ENSG00000166923	OTTHUMG00000129319	uc001zhe.3	NA	NM_013372	CCDS53927|CCDS10029	9660951|10026205|22561515|27385727	MGI:1344337	RGD:2359	LRG_1365|http://ftp.ebi.ac.uk/pub/databases/lrgex/LRG_1365.xml	603054	303758	NA	ligandId:11768	NA	ENST00000651154.1|NM_013372.7	58	Y	5	178	O60565	GREM1_HUMAN	Gremlin-1 (Cell proliferation-inducing gene 2 protein) (Cysteine knot superfamily 1, BMP antagonist 1) (DAN domain family member 2) (Down-regulated in Mos-transformed cells protein) (Increased in high glucose protein 2) (IHG-2)	GREM1 CKTSF1B1 DAND2 DRM PIG2	184	20697	Secreted {ECO:0000305}.	27102	0.0493644	0.509415	0.0804139	-0.232996	0.4	0.4	1.1
HGNC:17655	GREM2	gremlin 2, DAN family BMP antagonist	Pathway-annotated	1	1q43	Prdc|FLJ21195|CKTSF1B2|DAND3	protein related to DAN and cerberus	NA	gremlin 2, cysteine knot superfamily, homolog (Xenopus laevis)|gremlin 2	DAN family	1246	64388	ENSG00000180875	OTTHUMG00000039909	uc001hys.4	AK024848	NM_022469	CCDS31070	15039429	MGI:1344367	RGD:1560008	NA	608832	NA	NA	NA	NA	ENST00000318160.5|NM_022469.4	29	Y	5	35	Q9H772	GREM2_HUMAN	Gremlin-2 (Cysteine knot superfamily 1, BMP antagonist 2) (DAN domain family member 3) (Protein related to DAN and cerberus)	GREM2 CKTSF1B2 DAND3 PRDC	168	19320	Secreted {ECO:0000305}.	122582	0.175688	3.75041	-0.512488	0.00573459	0.8	0.7	2.2
HGNC:27549	GREP1	glycine rich extracellular protein 1	Pathway-annotated	16	16p13.3	G029442	glycine-rich extracellular protein 1	LINC00514	long intergenic non-protein coding RNA 514	NA	NA	283875	ENSG00000262152	NA	NA	AK098017	NM_001396456	NA	29757368|33510483	MGI:2443785	RGD:1307032	NA	NA	NA	NA	NA	NA	NA	2	N	0	9	A0A0J9YXV3	GREP1_HUMAN	Glycine-rich extracellular protein 1 (Long intergenic non-protein coding RNA 514)	GREP1 LINC00514	536	54285	NA	13760	0	0	NA	NA	0	0	0
HGNC:17923	GRHL1	grainyhead like transcription factor 1	Pathway-annotated	2	2p25.1	LBP-32|MGR	mammalian grainyhead	TFCP2L2	transcription factor CP2-like 2|grainyhead-like 1 (Drosophila)	NA	NA	29841	ENSG00000134317	OTTHUMG00000151704	uc002raa.4	AF198489	NM_014552	CCDS33144	10644752|12393799|12175488	MGI:2182540	RGD:1305735	NA	609786	NA	NA	NA	NA	ENST00000324907.14|NM_198182.3	33	Y	0	32	Q9NZI5	GRHL1_HUMAN	Grainyhead-like protein 1 homolog (Mammalian grainyhead) (NH32) (Transcription factor CP2-like 2) (Transcription factor LBP-32)	GRHL1 LBP32 MGR TFCP2L2	618	70113	Nucleus {ECO:0000269|PubMed:18288204, ECO:0000269|PubMed:35013237}.	50584	3.12538	3.23025	0.065233	-0.255258	4.3	3.9	3.9
HGNC:2799	GRHL2	grainyhead like transcription factor 2	Pathway-annotated	8	8q22.3	FLJ13782|BOM	brother-of-MGR	DFNA28|TFCP2L3	deafness, autosomal dominant 28|transcription factor CP2-like 3|grainyhead-like 2 (Drosophila)	NA	NA	79977	ENSG00000083307	OTTHUMG00000149915	uc010mbu.4	AK023844	NM_024915	CCDS34931|CCDS83312	12393799|23814079	MGI:2182543	RGD:1561191	NA	608576	159507	NA	NA	NA	ENST00000646743.1|NM_024915.4	38	Y	1	91	Q6ISB3	GRHL2_HUMAN	Grainyhead-like protein 2 homolog (Brother of mammalian grainyhead) (Transcription factor CP2-like 3)	GRHL2 BOM TFCP2L3	625	71105	Nucleus {ECO:0000269|PubMed:20938050, ECO:0000269|PubMed:25152456, ECO:0000269|PubMed:29499165}. Membrane {ECO:0000269|PubMed:25152456}. Note=detected at cell-cell contact areas. {ECO:0000269|PubMed:25152456}.	177287	2.51797	7.50831	0.143677	0.282148	4.4	3.9	6.1
HGNC:25839	GRHL3	grainyhead like transcription factor 3	Pathway-annotated	1	1p36.11	SOM	sister-of-mammalian grainyhead	TFCP2L4	transcription factor CP2-like 4|grainyhead-like 3 (Drosophila)	NA	NA	57822	ENSG00000158055	OTTHUMG00000003040	uc001bix.3	AY231161	NM_021180	CCDS251|CCDS252|CCDS53284|CCDS44088	12549979|23685552	MGI:2655333	RGD:1308320	NA	608317	390766	NA	NA	NA	ENST00000361548.9|NM_198173.3	23	Y	0	51	Q8TE85	GRHL3_HUMAN	Grainyhead-like protein 3 homolog (Sister of mammalian grainyhead) (Transcription factor CP2-like 4)	GRHL3 SOM TFCP2L4	626	70345	Nucleus {ECO:0000269|PubMed:21081122}.	164924	0.152047	0.325629	0.0932209	-0.231915	0.4	0.3	0.3
HGNC:4570	GRHPR	glyoxylate and hydroxypyruvate reductase	Pathway-annotated	9	9p13.2	PH2	primary hyperoxaluria type 2	GLXR|GLYD	glyoxylate reductase/hydroxypyruvate reductase|glyoxylate reductase and hydroxypyruvate reductase	NA	NA	9380	ENSG00000137106	OTTHUMG00000019914	uc003zzu.2	AF134895	NM_012203	CCDS6609	10524214|10484776	MGI:1923488	RGD:1308851	NA	604296	122278	NA	NA	1.1.1.79|1.1.1.81	ENST00000318158.11|NM_012203.2	47	Y	12	52	Q9UBQ7	GRHPR_HUMAN	Glyoxylate reductase/hydroxypyruvate reductase (EC 1.1.1.79) (EC 1.1.1.81)	GRHPR GLXR MSTP035	328	35668	NA	14324	39.4659	32.3636	0.781215	-0.244575	155.8	150.9	150.9
HGNC:4571	GRIA1	glutamate ionotropic receptor AMPA type subunit 1	Pathway-annotated	5	5q33.2	GluA1|GLURA	Glutamate receptor 1|AMPA receptor subunit GluA1	GLUR1	glutamate receptor, ionotropic, AMPA 1	Glutamate ionotropic receptor AMPA type subunits	1200	2890	ENSG00000155511	OTTHUMG00000130148	uc003luy.5	NA	NM_000827	CCDS58986|CCDS4322|CCDS58987|CCDS47318|CCDS58988|CCDS58989	1652753|1319477|28628100	MGI:95808	RGD:621531	NA	138248	NA	NA	objectId:444	NA	ENST00000285900.10|NM_000827.4	97	Y	45	151	P42261	GRIA1_HUMAN	Glutamate receptor 1 (GluR-1) (AMPA-selective glutamate receptor 1) (GluR-A) (GluR-K1) (Glutamate receptor ionotropic, AMPA 1) (GluA1)	GRIA1 GLUH1 GLUR1	906	101506	Cell membrane {ECO:0000269|PubMed:23739980}; Multi-pass membrane protein {ECO:0000269|PubMed:23739980}. Endoplasmic reticulum membrane {ECO:0000250|UniProtKB:P19490}; Multi-pass membrane protein {ECO:0000250|UniProtKB:P19490}. Postsynaptic cell membrane {ECO:0000269|PubMed:23739980}; Multi-pass membrane protein {ECO:0000269|PubMed:23739980}. Postsynaptic density membrane {ECO:0000250|UniProtKB:P23818}; Multi-pass membrane protein {ECO:0000250|UniProtKB:P23818}. Cell projection, dendrite {ECO:0000250|UniProtKB:P23818}. Cell projection, dendritic spine {ECO:0000250|UniProtKB:P23818}. Early endosome membrane {ECO:0000250|UniProtKB:P19490}; Multi-pass membrane protein {ECO:0000250|UniProtKB:P19490}. Recycling endosome membrane {ECO:0000250|UniProtKB:P19490}; Multi-pass membrane protein {ECO:0000250|UniProtKB:P19490}. Presynapse {ECO:0000250|UniProtKB:P23818}. Synapse {ECO:0000250|UniProtKB:P23818}. Note=Interaction with CACNG2, CNIH2 and CNIH3 promotes cell surface expression. Colocalizes with PDLIM4 in early endosomes. Displays a somatodendritic localization and is excluded from axons in neurons (By similarity). Localized to cone photoreceptor pedicles (By similarity). {ECO:0000250|UniProtKB:P19490, ECO:0000250|UniProtKB:P23818}.	324254	0.084813	0.0853696	-0.300768	-0.5089	0	0	0.1
HGNC:4572	GRIA2	glutamate ionotropic receptor AMPA type subunit 2	Pathway-annotated	4	4q32.1	GluA2|GLURB|GluR-K2|GluR-B|GluR-2	Glutamate receptor 2|AMPA receptor subunit GluA2	GLUR2	glutamate receptor, ionotropic, AMPA 2	Glutamate ionotropic receptor AMPA type subunits	1200	2891	ENSG00000120251	OTTHUMG00000133836	uc003ipl.5	NA	NM_000826	CCDS93659|CCDS43274|CCDS43275|CCDS3797	1311100|36161652|31300657	MGI:95809	RGD:61862	NA	138247	NA	NA	objectId:445	NA	ENST00000264426.14|NM_001083619.3	85	Y	38	132	P42262	GRIA2_HUMAN	Glutamate receptor 2 (GluR-2) (AMPA-selective glutamate receptor 2) (GluR-B) (GluR-K2) (Glutamate receptor ionotropic, AMPA 2) (GluA2)	GRIA2 GLUR2	883	98821	Cell membrane {ECO:0000269|PubMed:23739980, ECO:0000269|PubMed:31300657}; Multi-pass membrane protein {ECO:0000269|PubMed:23739980}. Endoplasmic reticulum membrane {ECO:0000250}; Multi-pass membrane protein {ECO:0000250}. Postsynaptic cell membrane {ECO:0000269|PubMed:23739980}; Multi-pass membrane protein {ECO:0000269|PubMed:23739980}. Postsynaptic density membrane {ECO:0000250|UniProtKB:P23819}; Multi-pass membrane protein {ECO:0000250|UniProtKB:P23819}. Note=Interaction with CACNG2, CNIH2 and CNIH3 promotes cell surface expression (By similarity). Displays a somatodendritic localization and is excluded from axons in neurons (By similarity). {ECO:0000250, ECO:0000250|UniProtKB:P23819}.	182964	0.0584951	0.0435952	-0.369928	-0.557041	0.3	0.3	0.3
HGNC:4573	GRIA3	glutamate ionotropic receptor AMPA type subunit 3	Pathway-annotated	X	Xq25	GluA3|GLURC|MRX94|GluR-3|GluR-C|GluR-K3|iGluR3	Glutamate receptor 3|AMPA receptor subunit GluA3	GLUR3	glutamate receptor, ionotrophic, AMPA 3	Glutamate ionotropic receptor AMPA type subunits	1200	2892	ENSG00000125675	OTTHUMG00000022685	uc033etl.2	U10301	NM_000828	CCDS14604|CCDS76017|CCDS14605	1319477|10644433|29016847	MGI:95810	RGD:70958	Global Variome shared LOVD|https://databases.lovd.nl/shared/genes/GRIA3	305915	122282	NA	objectId:446	NA	ENST00000620443.2|NM_007325.5	70	Y	28	81	P42263	GRIA3_HUMAN	Glutamate receptor 3 (GluR-3) (AMPA-selective glutamate receptor 3) (GluR-C) (GluR-K3) (Glutamate receptor ionotropic, AMPA 3) (GluA3)	GRIA3 GLUR3 GLURC	894	101157	Cell membrane; Multi-pass membrane protein. Postsynaptic cell membrane; Multi-pass membrane protein. Note=Interaction with CNIH2 and CNIH3 promotes cell surface expression. {ECO:0000250}.	306762	0.504534	0.36543	-0.296292	-0.519319	1.2	1.3	1.3
HGNC:4574	GRIA4	glutamate ionotropic receptor AMPA type subunit 4	Pathway-annotated	11	11q22.3	GluA4|GLURD|GluR-4|GluR-D|GLUR4C	Glutamate receptor 4	GLUR4	glutamate receptor, ionotrophic, AMPA 4	Glutamate ionotropic receptor AMPA type subunits	1200	2893	ENSG00000152578	OTTHUMG00000166236	uc001pix.2	U16129	NM_000829	CCDS41707|CCDS8333|CCDS41706	29220673	MGI:95811	RGD:61863	NA	138246	NA	NA	objectId:447	NA	ENST00000282499.10|NM_000829.4	44	Y	24	70	P48058	GRIA4_HUMAN	Glutamate receptor 4 (GluR-4) (GluR4) (AMPA-selective glutamate receptor 4) (GluR-D) (Glutamate receptor ionotropic, AMPA 4) (GluA4)	GRIA4 GLUR4	902	100871	Cell membrane; Multi-pass membrane protein. Postsynaptic cell membrane; Multi-pass membrane protein. Cell projection, dendrite. Note=Interaction with CNIH2, CNIH3 and PRKCG promotes cell surface expression. {ECO:0000250}.	372555	0.222743	0.0241189	-0.0504944	-0.35742	0.4	0.3	0.5
HGNC:4575	GRID1	glutamate ionotropic receptor delta type subunit 1	Pathway-annotated	10	10q23.1-q23.2	GluD1|KIAA1220	NA	NA	glutamate receptor, ionotropic, delta 1	Glutamate ionotropic receptor delta type subunits|MicroRNA protein coding host genes	1202|1691	2894	ENSG00000182771	OTTHUMG00000018650	uc001kdl.2	AB033046	NM_017551	CCDS31236	NA	MGI:95812	RGD:68366	NA	610659	NA	NA	objectId:448	NA	ENST00000327946.12|NM_017551.3	20	Y	2	32	Q9ULK0	GRID1_HUMAN	Glutamate receptor ionotropic, delta-1 (GluD1) (GluR delta-1 subunit)	GRID1 KIAA1220	1009	112131	Cell membrane {ECO:0000250}; Multi-pass membrane protein {ECO:0000250}. Postsynaptic cell membrane {ECO:0000250}; Multi-pass membrane protein {ECO:0000250}.	767243	0.188692	0.484994	-0.890613	-0.841639	0.1	0	0.1
HGNC:4576	GRID2	glutamate ionotropic receptor delta type subunit 2	Pathway-annotated	4	4q22.1-q22.2	GluD2|GluR-delta-2	NA	NA	glutamate receptor, ionotropic, delta 2	Glutamate ionotropic receptor delta type subunits	1202	2895	ENSG00000152208	OTTHUMG00000130975	uc011cdt.4	AF009014	NM_001286838	CCDS3637|CCDS68758	9465309	MGI:95813	RGD:68368	NA	602368	365089	NA	objectId:449	NA	ENST00000282020.9|NM_001510.4	13	Y	2	39	O43424	GRID2_HUMAN	Glutamate receptor ionotropic, delta-2 (GluD2) (GluR delta-2 subunit)	GRID2 GLURD2	1007	113356	Cell membrane {ECO:0000250}; Multi-pass membrane protein {ECO:0000250}. Postsynaptic cell membrane {ECO:0000250}; Multi-pass membrane protein {ECO:0000250}.	1506191	0.00615866	0.0364845	-0.0390003	-0.313251	0.2	0.1	0.1
HGNC:18464	GRID2IP	Grid2 interacting protein	Pathway-annotated	7	7p22.1	NA	delphilin	NA	glutamate receptor, ionotropic, delta 2 (Grid2) interacting protein 1|glutamate receptor, ionotropic, delta 2 (Grid2) interacting protein	PDZ domain containing|Formins	1220|2006	392862	ENSG00000215045	OTTHUMG00000155531	uc011jwx.3	NA	NM_001145118	CCDS47537|CCDS94054	14612983	MGI:2176213	RGD:1310492	NA	610639	NA	NA	NA	NA	ENST00000457091.3|NM_001145118.2	3	Y	0	10	A4D2P6	GRD2I_HUMAN	Delphilin (Glutamate receptor, ionotropic, delta 2-interacting protein 1)	GRID2IP	1211	132276	Postsynaptic cell membrane {ECO:0000250}.	54683	0.184017	0.365858	-0.0843589	-0.0783148	0.1	0.1	0.2
HGNC:4577	GRIFIN	galectin-related inter-fiber protein	Pathway-annotated	7	7p22.3	NA	NA	NA	NA	NA	NA	402635	ENSG00000275572	OTTHUMG00000152042	uc064bae.1	NA	NM_001394787	CCDS94046	9786891|18087242	MGI:1925248	RGD:71055	NA	619187	NA	NA	NA	NA	ENST00000614228.2|NM_001394787.1	6	Y	0	9	A4D1Z8	GRIFN_HUMAN	Grifin (Galectin-related inter-fiber protein)	GRIFIN	144	15999	NA	2166	0	0	-0.455887	-0.615137	0	0	0
HGNC:4579	GRIK1	glutamate ionotropic receptor kainate type subunit 1	Pathway-annotated	21	21q21.3	GluK1	NA	GLUR5	glutamate receptor, ionotropic, kainate 1	Glutamate ionotropic receptor kainate type subunits	1199	2897	ENSG00000171189	OTTHUMG00000078879	uc002ynn.4	NA	NM_000830	CCDS82658|CCDS42913|CCDS93084|CCDS82656|CCDS82659|CCDS33530	8468067	MGI:95814	RGD:2732	NA	138245	NA	NA	objectId:450	NA	ENST00000327783.9|NM_001330994.2	27	Y	9	70	P39086	GRIK1_HUMAN	Glutamate receptor ionotropic, kainate 1 (GluK1) (Excitatory amino acid receptor 3) (EAA3) (Glutamate receptor 5) (GluR-5) (GluR5)	GRIK1 GLUR5	918	103981	Cell membrane; Multi-pass membrane protein. Postsynaptic cell membrane; Multi-pass membrane protein.	403100	0.070578	0.0682132	-0.362158	-0.551968	0	0	0
HGNC:4580	GRIK2	glutamate ionotropic receptor kainate type subunit 2	Pathway-annotated	6	6q16.3	GluK2|MRT6|GluR-6|EAA4|GLUK6	excitatory amino acid receptor 4<U+0091>	GLUR6	glutamate receptor, ionotropic, kainate 2	Glutamate ionotropic receptor kainate type subunits	1199	2898	ENSG00000164418	OTTHUMG00000016328	uc003pqp.5	NA	NM_001166247	CCDS5048|CCDS55045|CCDS5049	8034316|34375587	MGI:95815	RGD:2733	NA	138244	205590	NA	objectId:451	NA	ENST00000369134.9|NM_021956.5	33	Y	10	110	Q13002	GRIK2_HUMAN	Glutamate receptor ionotropic, kainate 2 (GluK2) (Excitatory amino acid receptor 4) (EAA4) (Glutamate receptor 6) (GluR-6) (GluR6)	GRIK2 GLUR6	908	102583	Cell membrane {ECO:0000269|PubMed:34375587}; Multi-pass membrane protein. Postsynaptic cell membrane; Multi-pass membrane protein.	1118921	0.671403	0.431115	0.0218044	-0.302626	0.5	0.4	0.4
HGNC:4581	GRIK3	glutamate ionotropic receptor kainate type subunit 3	Pathway-annotated	1	1p34.3	GluK3|GLUR7	NA	NA	glutamate receptor, ionotropic, kainate 3	Glutamate ionotropic receptor kainate type subunits	1199	2899	ENSG00000163873	OTTHUMG00000004189	uc001caz.3	U16127	NM_000831	CCDS416	8128318	MGI:95816	RGD:71027	NA	138243	NA	NA	objectId:452	NA	ENST00000373091.8|NM_000831.4	26	Y	9	40	Q13003	GRIK3_HUMAN	Glutamate receptor ionotropic, kainate 3 (GluK3) (Excitatory amino acid receptor 5) (EAA5) (Glutamate receptor 7) (GluR-7) (GluR7)	GRIK3 GLUR7	919	104037	Cell membrane; Multi-pass membrane protein. Postsynaptic cell membrane; Multi-pass membrane protein.	238988	0.066092	0.0749367	-0.315731	-0.517301	0	0	0.1
HGNC:4582	GRIK4	glutamate ionotropic receptor kainate type subunit 4	Pathway-annotated	11	11q23.3	GluK4|KA1	NA	GRIK	glutamate receptor, ionotropic, kainate 4	Glutamate ionotropic receptor kainate type subunits	1199	2900	ENSG00000149403	OTTHUMG00000048255	uc001pxn.4	S67803	NM_014619	CCDS8433	NA	MGI:95817	RGD:2734	LRG_1012|http://ftp.ebi.ac.uk/pub/databases/lrgex/LRG_1012.xml	600282	NA	NA	objectId:453	NA	ENST00000527524.8|NM_014619.5	15	Y	8	41	Q16099	GRIK4_HUMAN	Glutamate receptor ionotropic, kainate 4 (GluK4) (Excitatory amino acid receptor 1) (EAA1) (Glutamate receptor KA-1) (KA1)	GRIK4 GRIK	956	107246	Cell membrane; Multi-pass membrane protein. Postsynaptic cell membrane; Multi-pass membrane protein.	477160	0.069743	0.2765	-0.573735	-0.577176	0.1	0	0.2
HGNC:4583	GRIK5	glutamate ionotropic receptor kainate type subunit 5	Pathway-annotated	19	19q13.2	GluK5|KA2	NA	GRIK2	glutamate receptor, ionotropic, kainate 5	Glutamate ionotropic receptor kainate type subunits	1199	2901	ENSG00000105737	OTTHUMG00000044573	uc060zer.1	NA	NM_001301030	CCDS77305|CCDS12595	7527545	MGI:95818	RGD:2735	NA	600283	NA	NA	objectId:454	NA	ENST00000593562.6|NM_002088.5	21	Y	8	35	Q16478	GRIK5_HUMAN	Glutamate receptor ionotropic, kainate 5 (GluK5) (Excitatory amino acid receptor 2) (EAA2) (Glutamate receptor KA-2) (KA2)	GRIK5 GRIK2	980	109265	Cell membrane; Multi-pass membrane protein. Postsynaptic cell membrane; Multi-pass membrane protein.	71885	5.0053	10.4276	-0.294747	-0.175546	2.7	2.3	6.8
HGNC:4584	GRIN1	glutamate ionotropic receptor NMDA type subunit 1	Pathway-annotated	9	9q34.3	GluN1|NR1	NA	NMDAR1	N-methyl-D-aspartate receptor subunit NR1|glutamate receptor, ionotropic, N-methyl D-aspartate 1	Glutamate ionotropic receptor NMDA type subunits	1201	2902	ENSG00000176884	OTTHUMG00000020976	uc004cln.4	NA	NM_007327	CCDS43910|CCDS55355|CCDS55354|CCDS7031|CCDS7032	1350383|27164704	MGI:95819	RGD:2736	NA	138249	282786	NA	objectId:455	NA	ENST00000371561.8|NM_007327.4	128	Y	111	283	Q05586	NMDZ1_HUMAN	Glutamate receptor ionotropic, NMDA 1 (GluN1) (Glutamate [NMDA] receptor subunit zeta-1) (N-methyl-D-aspartate receptor subunit NR1) (NMD-R1)	GRIN1 NMDAR1	938	105373	Cell membrane {ECO:0000269|PubMed:26875626, ECO:0000269|PubMed:26919761, ECO:0000269|PubMed:28105280, ECO:0000269|PubMed:28126851, ECO:0000269|PubMed:7685113}; Multi-pass membrane protein {ECO:0000250}. Postsynaptic cell membrane {ECO:0000250}. Postsynaptic density {ECO:0000250}. Note=Enriched in postsynaptic plasma membrane and postsynaptic densities. {ECO:0000250}.	30410	0.0623894	0.0726288	-0.192505	-0.434635	0	0	0
HGNC:4585	GRIN2A	glutamate ionotropic receptor NMDA type subunit 2A	Pathway-annotated	16	16p13.2	GluN2A|NR2A	NA	NMDAR2A	glutamate receptor, ionotropic, N-methyl D-aspartate 2A	Glutamate ionotropic receptor NMDA type subunits	1201	2903	ENSG00000183454	OTTHUMG00000129721	uc010uym.3	NA	NM_000833	CCDS10539|CCDS45407	9480759|20890276	MGI:95820	RGD:2737	NA	138253	289276	NA	objectId:456	NA	ENST00000330684.4|NM_001134407.3	106	Y	103	268	Q12879	NMDE1_HUMAN	Glutamate receptor ionotropic, NMDA 2A (GluN2A) (Glutamate [NMDA] receptor subunit epsilon-1) (N-methyl D-aspartate receptor subtype 2A) (NMDAR2A) (NR2A) (hNR2A)	GRIN2A NMDAR2A	1464	165283	Cell projection, dendritic spine {ECO:0000250|UniProtKB:Q00959}. Cell membrane {ECO:0000269|PubMed:26875626, ECO:0000269|PubMed:26919761, ECO:0000269|PubMed:28105280, ECO:0000269|PubMed:8768735}; Multi-pass membrane protein {ECO:0000305}. Synapse {ECO:0000250|UniProtKB:P35436}. Postsynaptic cell membrane {ECO:0000250|UniProtKB:Q00959}; Multi-pass membrane protein {ECO:0000305}. Cytoplasmic vesicle membrane {ECO:0000250|UniProtKB:P35436}. Note=Expression at the dendrite cell membrane and at synapses is regulated by SORCS2 and the retromer complex. {ECO:0000250|UniProtKB:P35436}.	429524	0.141293	0.20105	-0.128937	-0.374911	0.3	0.3	0.4
HGNC:4586	GRIN2B	glutamate ionotropic receptor NMDA type subunit 2B	Pathway-annotated	12	12p13.1	GluN2B|NR2B	NA	NMDAR2B	glutamate receptor, ionotropic, N-methyl D-aspartate 2B	Glutamate ionotropic receptor NMDA type subunits	1201	2904	ENSG00000273079	OTTHUMG00000137373	uc001rbt.3	NA	NM_000834	CCDS8662	1350383|20890276|27818011	MGI:95821	RGD:2738	NA	138252	266126	NA	objectId:457	NA	ENST00000609686.4|NM_000834.5	127	Y	63	379	Q13224	NMDE2_HUMAN	Glutamate receptor ionotropic, NMDA 2B (GluN2B) (Glutamate [NMDA] receptor subunit epsilon-2) (N-methyl D-aspartate receptor subtype 2B) (NMDAR2B) (NR2B) (N-methyl-D-aspartate receptor subunit 3) (NR3) (hNR3)	GRIN2B NMDAR2B	1484	166367	Cell membrane {ECO:0000269|PubMed:26875626, ECO:0000269|PubMed:26919761, ECO:0000269|PubMed:28126851, ECO:0000269|PubMed:8768735}; Multi-pass membrane protein {ECO:0000250|UniProtKB:Q00960}. Postsynaptic cell membrane {ECO:0000250|UniProtKB:Q00960}; Multi-pass membrane protein {ECO:0000250|UniProtKB:Q00960}. Late endosome {ECO:0000250|UniProtKB:Q01097}. Lysosome {ECO:0000250|UniProtKB:Q01097}. Cytoplasm, cytoskeleton {ECO:0000250|UniProtKB:Q01097}. Note=Co-localizes with the motor protein KIF17 along microtubules. {ECO:0000250|UniProtKB:Q01097}.	544060	0.0193851	0.0318961	-0.160458	-0.404575	0	0	0
HGNC:4587	GRIN2C	glutamate ionotropic receptor NMDA type subunit 2C	Pathway-annotated	17	17q25.1	GluN2C|NR2C	NA	NMDAR2C	glutamate receptor, ionotropic, N-methyl D-aspartate 2C	Glutamate ionotropic receptor NMDA type subunits	1201	2905	ENSG00000161509	OTTHUMG00000044524	uc002jlt.3	NA	NM_000835	CCDS32724|CCDS62330	9480759	MGI:95822	RGD:2739	NA	138254	NA	NA	objectId:458	NA	ENST00000293190.10|NM_000835.6	82	Y	35	87	Q14957	NMDE3_HUMAN	Glutamate receptor ionotropic, NMDA 2C (GluN2C) (Glutamate [NMDA] receptor subunit epsilon-3) (N-methyl D-aspartate receptor subtype 2C) (NMDAR2C) (NR2C)	GRIN2C NMDAR2C	1233	134209	Cell membrane {ECO:0000269|PubMed:26875626}; Multi-pass membrane protein {ECO:0000305}. Postsynaptic cell membrane; Multi-pass membrane protein.	19481	0.242957	0.439419	0.0497181	-0.264655	0	0	0.2
HGNC:4588	GRIN2D	glutamate ionotropic receptor NMDA type subunit 2D	Pathway-annotated	19	19q13.33	GluN2D|EB11|NR2D	N-methyl-d-aspartate receptor subunit 2D	NMDAR2D	glutamate receptor, ionotropic, N-methyl D-aspartate 2D	Glutamate ionotropic receptor NMDA type subunits	1201	2906	ENSG00000105464	OTTHUMG00000183304	uc002pjc.4	U77783	NM_000836	CCDS12719	9480759|27616483	MGI:95823	RGD:2740	NA	602717	469057	NA	objectId:459	NA	ENST00000263269.4|NM_000836.4	87	Y	42	92	O15399	NMDE4_HUMAN	Glutamate receptor ionotropic, NMDA 2D (GluN2D) (EB11) (Glutamate [NMDA] receptor subunit epsilon-4) (N-methyl D-aspartate receptor subtype 2D) (NMDAR2D) (NR2D)	GRIN2D GluN2D NMDAR2D	1336	143752	Cell membrane {ECO:0000269|PubMed:26875626, ECO:0000269|PubMed:28126851, ECO:0000269|PubMed:9489750}; Multi-pass membrane protein. Postsynaptic cell membrane; Multi-pass membrane protein.	51263	0.140351	0.356308	-0.58493	-0.551449	0	0	0.1
HGNC:16767	GRIN3A	glutamate ionotropic receptor NMDA type subunit 3A	Pathway-annotated	9	9q31.1	GluN3A	NA	NA	glutamate receptor, ionotropic, N-methyl-D-aspartate 3A	Glutamate ionotropic receptor NMDA type subunits	1201	116443	ENSG00000198785	OTTHUMG00000020387	uc004bbp.3	NA	NM_133445	CCDS6758	NA	MGI:1933206	RGD:621704	NA	606650	NA	NA	objectId:460	NA	ENST00000361820.6|NM_133445.3	31	Y	68	95	Q8TCU5	NMD3A_HUMAN	Glutamate receptor ionotropic, NMDA 3A (GluN3A) (N-methyl-D-aspartate receptor subtype 3A) (NMDAR3A) (NR3A) (NMDAR-L)	GRIN3A KIAA1973	1115	125465	Cell membrane {ECO:0000250|UniProtKB:Q9R1M7}; Multi-pass membrane protein {ECO:0000250}. Postsynaptic cell membrane {ECO:0000250}. Postsynaptic density {ECO:0000250}. Note=Enriched in postsynaptic plasma membrane and postsynaptic densities. Requires the presence of GRIN1 to be targeted at the plasma membrane (By similarity). {ECO:0000250}.	169295	0.128368	0.114115	-0.338172	-0.559972	0.1	0.1	0.1
HGNC:16768	GRIN3B	glutamate ionotropic receptor NMDA type subunit 3B	Pathway-annotated	19	19p13.3	GluN3B	NA	NA	glutamate receptor, ionotropic, N-methyl-D-aspartate 3B	Glutamate ionotropic receptor NMDA type subunits	1201	116444	ENSG00000116032	OTTHUMG00000181904	uc002lqo.2	NA	NM_138690	CCDS32861	NA	MGI:2150393	RGD:621705	NA	606651	470410	NA	objectId:461	NA	ENST00000234389.3|NM_138690.3	31	Y	15	62	O60391	NMD3B_HUMAN	Glutamate receptor ionotropic, NMDA 3B (GluN3B) (N-methyl-D-aspartate receptor subtype 3B) (NMDAR3B) (NR3B)	GRIN3B	1043	112992	Cell membrane {ECO:0000250}; Multi-pass membrane protein {ECO:0000250}. Postsynaptic cell membrane {ECO:0000250}. Note=Requires the presence of GRIN1 to be targeted at the plasma membrane. {ECO:0000250}.	9313	1.27721	1.39637	1.26738	0.720325	0.2	0.2	0.6
HGNC:4589	GRINA	glutamate ionotropic receptor NMDA type subunit associated protein 1	Pathway-annotated	8	8q24.3	HNRGW|TMBIM3|LFG1	transmembrane BAX inhibitor motif containing 3|lifeguard 1	NMDARA1	glutamate receptor, ionotropic, N-methyl D-aspartate-associated protein 1 (glutamate binding)	Transmembrane BAX inhibitor motif containing	1215	2907	ENSG00000178719	OTTHUMG00000165433	uc003zao.1	NA	NM_001009184	CCDS34961	1719427|8406459	MGI:1913418	RGD:628873	NA	138251	NA	NA	NA	NA	ENST00000395068.9|NM_001009184.2	29	Y	0	51	Q7Z429	LFG1_HUMAN	Protein lifeguard 1 (Glutamate [NMDA] receptor-associated protein 1) (NMDA receptor glutamate-binding subunit) (Putative MAPK-activating protein PM02) (Transmembrane BAX inhibitor motif-containing protein 3)	GRINA LFG1 NMDARA1 TMBIM3	371	41203	Membrane {ECO:0000305}; Multi-pass membrane protein {ECO:0000305}.	3359	143.365	159.051	-0.719854	-0.638299	102.4	98.1	195.3
HGNC:18708	GRIP1	glutamate receptor interacting protein 1	Pathway-annotated	12	12q14.3	NA	NA	NA	NA	PDZ domain containing	1220	23426	ENSG00000155974	OTTHUMG00000169019	uc001stk.4	AJ133439	NM_001178074	CCDS41807|CCDS91722	10197531	MGI:1921303	RGD:621667	NA	604597	303028	NA	NA	NA	ENST00000359742.9|NM_001366722.1	31	Y	17	87	Q9Y3R0	GRIP1_HUMAN	Glutamate receptor-interacting protein 1 (GRIP-1)	GRIP1	1128	122422	Cytoplasmic vesicle {ECO:0000269|PubMed:10197531}. Perikaryon {ECO:0000250|UniProtKB:P97879}. Cell projection, dendrite {ECO:0000250|UniProtKB:P97879}. Cytoplasm {ECO:0000250|UniProtKB:P97879}. Endomembrane system {ECO:0000250|UniProtKB:P97879}; Peripheral membrane protein {ECO:0000250|UniProtKB:P97879}. Postsynaptic cell membrane {ECO:0000250|UniProtKB:P97879}. Postsynaptic density {ECO:0000250|UniProtKB:P97879}. Endoplasmic reticulum membrane {ECO:0000269|PubMed:10197531}; Peripheral membrane protein {ECO:0000250|UniProtKB:P97879}. Note=Membrane-associated with vesicles, peri-Golgi complexes and endoplasmic reticulum. Enriched in postsynaptic plasma membrane and postsynaptic densities. {ECO:0000250|UniProtKB:P97879}.	721731	1.09578	0.960733	0.0560738	-0.357401	3.6	3.2	3.2
HGNC:23841	GRIP2	glutamate receptor interacting protein 2	Pathway-annotated	3	3p25.1	KIAA1719	NA	NA	NA	PDZ domain containing	1220	80852	ENSG00000144596	OTTHUMG00000155544	uc032rfi.1	AB051506	NM_001080423	CCDS46766	NA	MGI:2681173	RGD:621668	NA	NA	NA	NA	NA	NA	ENST00000621039.5|NM_001080423.4	19	Y	7	20	Q9C0E4	GRIP2_HUMAN	Glutamate receptor-interacting protein 2 (GRIP-2)	GRIP2 KIAA1719	1043	112573	Cytoplasm {ECO:0000250}. Membrane {ECO:0000250}; Peripheral membrane protein {ECO:0000250}.	66968	3.01995	2.68932	0.66951	0.0182049	2	1.7	2.2
HGNC:18706	GRIPAP1	GRIP1 associated protein 1	Pathway-annotated	X	Xp11.23	GRASP-1|GRASP1|KIAA1167|MPMGp800B12492Q3|DKFZp434P0630	NA	NA	NA	NA	NA	56850	ENSG00000068400	OTTHUMG00000033192	uc033ecr.2	AB032993	NM_207672	CCDS35248	10896157	MGI:1859616	RGD:621249	Global Variome shared LOVD|https://databases.lovd.nl/shared/genes/GRIPAP1	300408	NA	NA	NA	NA	ENST00000376423.8|NM_020137.5	10	Y	0	56	Q4V328	GRAP1_HUMAN	GRIP1-associated protein 1 (GRASP-1) [Cleaved into: GRASP-1 C-terminal chain (30kDa C-terminus form)]	GRIPAP1 KIAA1167	841	96006	Early endosome membrane {ECO:0000269|PubMed:15897011}; Peripheral membrane protein {ECO:0000305}. Recycling endosome membrane {ECO:0000250|UniProtKB:Q9JHZ4}; Peripheral membrane protein {ECO:0000250|UniProtKB:Q9JHZ4}. Cell projection, axon {ECO:0000250|UniProtKB:Q9JHZ4}. Cell projection, dendrite {ECO:0000250|UniProtKB:Q9JHZ4}. Synapse {ECO:0000250|UniProtKB:Q9JHZ4}. Note=Localizes to recycling endosomal tubules that are emanating from early endosomes. {ECO:0000250|UniProtKB:Q9JHZ4}.	28545	22.8961	36.0823	-0.733701	-0.355811	10.7	10	20.1
HGNC:10013	GRK1	G protein-coupled receptor kinase 1	Pathway-annotated	13	13q34	GPRK1|RK	NA	RHOK	rhodopsin kinase	AGC family kinases	1625	6011	ENSG00000185974	OTTHUMG00000185528	uc010tkf.3	NA	NM_002929	CCDS81785	8812493|15057823	MGI:1345146	RGD:619712	Mutations of the Rhodopsin Kinase Gene|http://www.retina-international.org/files/sci-news/rhokmut.htm	180381	122286	NA	objectId:1465	2.7.11.14	ENST00000335678.7|NM_002929.3	18	Y	11	51	Q15835	GRK1_HUMAN	Rhodopsin kinase GRK1 (RK) (EC 2.7.11.14) (G protein-coupled receptor kinase 1)	GRK1 RHOK	563	63526	Membrane {ECO:0000250|UniProtKB:P28327}; Lipid-anchor {ECO:0000250|UniProtKB:P28327}. Cell projection, cilium, photoreceptor outer segment {ECO:0000250|UniProtKB:Q9WVL4}. Note=Subcellular location is not affected by light or dark conditions. {ECO:0000250|UniProtKB:Q9WVL4}.	70517	0.0378594	0.098959	0.257654	-0.0161003	0	0	0
HGNC:289	GRK2	G protein-coupled receptor kinase 2	Pathway-annotated	11	11q13.2	BARK1	NA	ADRBK1	adrenergic, beta, receptor kinase 1	Pleckstrin homology domain containing|AGC family kinases	682|1625	156	ENSG00000173020	OTTHUMG00000167104	uc009yrn.2	X61157	NM_001619	CCDS8156	2037065	MGI:87940	RGD:2062	NA	109635	NA	NA	objectId:1466	2.7.11.15	ENST00000308595.10|NM_001619.5	61	Y	46	271	P25098	ARBK1_HUMAN	Beta-adrenergic receptor kinase 1 (Beta-ARK-1) (EC 2.7.11.15) (G-protein coupled receptor kinase 2)	GRK2 ADRBK1 BARK BARK1	689	79574	Cytoplasm {ECO:0000250|UniProtKB:P26817}. Cell membrane {ECO:0000250|UniProtKB:P21146}. Postsynapse {ECO:0000250|UniProtKB:P26817}. Presynapse {ECO:0000250|UniProtKB:P26817}.	20083	37.4883	52.3896	-0.882897	-0.676932	12.7	11.6	37.5
HGNC:290	GRK3	G protein-coupled receptor kinase 3	Pathway-annotated	22	22q12.1	BARK2	NA	ADRBK2	adrenergic, beta, receptor kinase 2	Pleckstrin homology domain containing|AGC family kinases	682|1625	157	ENSG00000100077	OTTHUMG00000150280	uc003abx.5	X69117	NM_005160	CCDS13832	7695743	MGI:87941	RGD:2063	NA	109636	NA	NA	objectId:1467	2.7.11.15	ENST00000324198.11|NM_005160.4	57	Y	24	63	P35626	ARBK2_HUMAN	G protein-coupled receptor kinase 3 (EC 2.7.11.15) (Beta-adrenergic receptor kinase 2) (Beta-ARK-2)	GRK3 ADRBK2 BARK2	688	79710	Postsynapse {ECO:0000250|UniProtKB:P26819}. Presynapse {ECO:0000250|UniProtKB:P26819}.	164619	1.86158	2.49426	-0.824861	-0.753083	1.9	1.8	1.8
HGNC:4543	GRK4	G protein-coupled receptor kinase 4	Pathway-annotated	4	4p16.3	GPRK4	NA	GPRK2L	G protein-coupled receptor kinase 2-like (Drosophila)	AGC family kinases	1625	2868	ENSG00000125388	OTTHUMG00000159914	uc003ggn.2	NA	NM_005307	CCDS33946|CCDS47002|CCDS68656|CCDS33947	1338872	MGI:95801	RGD:61858	NA	137026	NA	NA	objectId:1468	NA	ENST00000398052.9|NM_182982.3	35	Y	15	73	P32298	GRK4_HUMAN	G protein-coupled receptor kinase 4 (EC 2.7.11.16) (G protein-coupled receptor kinase GRK4) (ITI1)	GRK4 GPRK2L GPRK4	578	66583	Cytoplasm. Cytoplasm, cell cortex. Note=Both at the cell surface and dispersed in the cytoplasm under basal conditions. Receptor stimulation results in the internalization of GRK4 to the perinuclear area, where colocalization with DRD3 is observed strongly at 5 and 15 minutes. DRD3 and GRK4 colocalize in lipid rafts of renal proximal tubule cells.	77189	1.3467	1.54757	-0.0935688	-0.34152	2.1	2	2.1
HGNC:4544	GRK5	G protein-coupled receptor kinase 5	Pathway-annotated	10	10q26.11	NA	NA	GPRK5	NA	AGC family kinases|MicroRNA protein coding host genes	1625|1691	2869	ENSG00000198873	OTTHUMG00000019149	uc001led.4	L15388	NM_005308	CCDS7612	7685906	MGI:109161	RGD:61985	NA	600870	NA	NA	objectId:1469	NA	ENST00000392870.3|NM_005308.3	73	Y	16	118	P34947	GRK5_HUMAN	G protein-coupled receptor kinase 5 (EC 2.7.11.16) (G protein-coupled receptor kinase GRK5)	GRK5 GPRK5	590	67787	Cytoplasm. Nucleus. Cell membrane; Peripheral membrane protein. Note=Predominantly localized at the plasma membrane; targeted to the cell surface through the interaction with phospholipids. Nucleus localization is regulated in a GPCR and Ca(2+)/calmodulin-dependent fashion.	252174	8.93789	19.4258	-0.787492	-0.507061	1.8	1.7	13.8
HGNC:4545	GRK6	G protein-coupled receptor kinase 6	Pathway-annotated	5	5q35.3	NA	NA	GPRK6	NA	AGC family kinases	1625	2870	ENSG00000198055	OTTHUMG00000163401	uc063kea.1	NA	NM_002082	CCDS34303|CCDS43406	8415712	MGI:1347078	RGD:61986	NA	600869	NA	NA	objectId:1470	NA	ENST00000355472.10|NM_001004106.3	51	Y	20	86	P43250	GRK6_HUMAN	G protein-coupled receptor kinase 6 (EC 2.7.11.16) (G protein-coupled receptor kinase GRK6)	GRK6 GPRK6	576	65991	Membrane; Lipid-anchor.	39697	6.44106	11.4686	-0.572134	-0.44732	4.2	3.9	10.7
HGNC:17031	GRK7	G protein-coupled receptor kinase 7	Pathway-annotated	3	3q23	NA	NA	GPRK7	NA	AGC family kinases	1625	131890	ENSG00000114124	OTTHUMG00000159068	uc011bnd.3	NA	NM_139209	CCDS3120	11717351|11754336	NA	NA	NA	606987	NA	NA	objectId:1471	NA	ENST00000682958.1|NM_139209.3	12	Y	12	18	Q8WTQ7	GRK7_HUMAN	Rhodopsin kinase GRK7 (EC 2.7.11.14) (G protein-coupled receptor kinase 7) (G protein-coupled receptor kinase GRK7)	GRK7 GPRK7	553	62212	Membrane {ECO:0000250|UniProtKB:Q8WMV0}; Lipid-anchor {ECO:0000250|UniProtKB:Q8WMV0}.	55944	0.0283759	0.075896	-0.735758	-0.0261803	0	0	0
HGNC:4593	GRM1	glutamate metabotropic receptor 1	Pathway-annotated	6	6q24.3	GPRC1A|mGlu1|MGLUR1|PPP1R85	protein phosphatase 1, regulatory subunit 85	NA	glutamate receptor, metabotropic 1	Glutamate metabotropic receptors|Protein phosphatase 1 regulatory subunits	281|694	2911	ENSG00000152822	OTTHUMG00000015752	uc032xoi.2	U31215	NM_000838	CCDS5209|CCDS64548|CCDS47497	9076744|9376535	MGI:1351338	RGD:2742	NA	604473	327283	NA	objectId:289	NA	ENST00000282753.6|NM_001278064.2	73	Y	39	140	Q13255	GRM1_HUMAN	Metabotropic glutamate receptor 1 (mGluR1)	GRM1 GPRC1A MGLUR1	1194	132357	Cell membrane {ECO:0000269|PubMed:24603153}; Multi-pass membrane protein {ECO:0000269|PubMed:24603153}.	409955	0.0690581	0.662314	0.101149	-0.140914	0.8	0.7	0.7
HGNC:4594	GRM2	glutamate metabotropic receptor 2	Pathway-annotated	3	3p21.2	GPRC1B|mGlu2|MGLUR2	NA	NA	glutamate receptor, metabotropic 2	Glutamate metabotropic receptors	281	2912	ENSG00000164082	OTTHUMG00000156902	uc010hlv.4	L35318	NM_000839	CCDS2834	7620613	MGI:1351339	RGD:2743	NA	604099	NA	NA	objectId:290	NA	ENST00000395052.8|NM_000839.5	19	Y	17	63	Q14416	GRM2_HUMAN	Metabotropic glutamate receptor 2 (mGluR2)	GRM2 GPRC1B MGLUR2	872	95568	Cell membrane; Multi-pass membrane protein. Synapse {ECO:0000250}. Cell projection, dendrite {ECO:0000250}.	11545	0.160804	0.313727	-0.138734	-0.354003	0	0	0
HGNC:4595	GRM3	glutamate metabotropic receptor 3	Pathway-annotated	7	7q21.11-q21.12	GPRC1C|mGlu3|MGLUR3	NA	NA	glutamate receptor, metabotropic 3	Glutamate metabotropic receptors	281	2913	ENSG00000198822	OTTHUMG00000022884	uc003uid.4	NA	NM_000840	CCDS87515|CCDS5600	8824806	MGI:1351340	RGD:2744	NA	601115	NA	NA	objectId:291	NA	ENST00000361669.7|NM_000840.3	28	Y	18	102	Q14832	GRM3_HUMAN	Metabotropic glutamate receptor 3 (mGluR3)	GRM3 GPRC1C MGLUR3	879	98879	Cell membrane {ECO:0000269|PubMed:8840013}; Multi-pass membrane protein {ECO:0000269|PubMed:8840013}.	220970	0.0511061	0.139084	-0.273993	-0.48331	0.1	0.1	0.1
HGNC:4596	GRM4	glutamate metabotropic receptor 4	Pathway-annotated	6	6p21.31	GPRC1D|mGlu4|MGLUR4	NA	NA	glutamate receptor, metabotropic 4	Glutamate metabotropic receptors	281	2914	ENSG00000124493	OTTHUMG00000014538	uc010jvh.6	U92457	NM_000841	CCDS75432|CCDS59011|CCDS4787|CCDS59012|CCDS59010	8738157|9473604	MGI:1351341	RGD:2745	NA	604100	NA	NA	objectId:292	NA	ENST00000538487.7|NM_000841.4	23	Y	17	53	Q14833	GRM4_HUMAN	Metabotropic glutamate receptor 4 (mGluR4)	GRM4 GPRC1D MGLUR4	912	101868	Cell membrane {ECO:0000269|PubMed:7617140, ECO:0000269|PubMed:8738157}; Multi-pass membrane protein {ECO:0000269|PubMed:7617140, ECO:0000269|PubMed:8738157}.	136979	0.0188868	0.0199757	0.190227	-0.172768	0	0	0
HGNC:4597	GRM5	glutamate metabotropic receptor 5	Pathway-annotated	11	11q14.2-q14.3	MGLUR5|GPRC1E|mGlu5|PPP1R86	protein phosphatase 1, regulatory subunit 86	NA	glutamate receptor, metabotropic 5	Glutamate metabotropic receptors|Protein phosphatase 1 regulatory subunits	281|694	2915	ENSG00000168959	OTTHUMG00000134306	uc009yvm.3	D28538	NM_000842	CCDS44694|CCDS8283	7908515	MGI:1351342	RGD:2746	NA	604102	NA	NA	objectId:293	NA	ENST00000305447.5|NM_001143831.3	56	Y	30	131	P41594	GRM5_HUMAN	Metabotropic glutamate receptor 5 (mGluR5)	GRM5 GPRC1E MGLUR5	1212	132469	Cell membrane {ECO:0000269|PubMed:25042998, ECO:0000269|PubMed:7908515}; Multi-pass membrane protein {ECO:0000269|PubMed:25042998, ECO:0000269|PubMed:7908515}.	561406	0.0245414	0.0314256	-0.137777	-0.384928	0.1	0.1	0.1
HGNC:4598	GRM6	glutamate metabotropic receptor 6	Pathway-annotated	5	5q35.3	GPRC1F|mGlu6|MGLUR6|CSNB1B	NA	NA	glutamate receptor, metabotropic 6	Glutamate metabotropic receptors	281	2916	ENSG00000113262	OTTHUMG00000130889	uc003mjr.4	U82083	NM_000843	CCDS4442	9215706	MGI:1351343	RGD:2747	LRG_1236|http://ftp.ebi.ac.uk/pub/databases/lrgex/LRG_1236.xml	604096	122291	NA	objectId:294	NA	ENST00000517717.3|NM_000843.4	25	Y	17	30	O15303	GRM6_HUMAN	Metabotropic glutamate receptor 6 (mGluR6)	GRM6 GPRC1F MGLUR6	877	95468	Cell membrane {ECO:0000269|PubMed:17405131}; Multi-pass membrane protein {ECO:0000269|PubMed:17405131}. Endoplasmic reticulum membrane {ECO:0000269|PubMed:17405131}; Multi-pass membrane protein {ECO:0000269|PubMed:17405131}. Golgi apparatus membrane {ECO:0000269|PubMed:17405131}; Multi-pass membrane protein {ECO:0000269|PubMed:17405131}. Cell projection, dendrite {ECO:0000250}. Note=Subject to trafficking from the endoplasmic reticulum to the Golgi apparatus and then to the cell membrane.	18619	0.167322	0.345246	-0.0373693	0.204475	0	0	0.2
HGNC:4599	GRM7	glutamate metabotropic receptor 7	Pathway-annotated	3	3p26.1	GLUR7|GPRC1G|mGlu7|MGLUR7|PPP1R87	protein phosphatase 1, regulatory subunit 87	NA	glutamate receptor, metabotropic 7	Glutamate metabotropic receptors|Protein phosphatase 1 regulatory subunits	281|694	2917	ENSG00000196277	OTTHUMG00000125549	uc003bqm.3	U92458	NM_000844	CCDS43042	8288585|8840028	MGI:1351344	RGD:619857	NA	604101	NA	NA	objectId:295	NA	ENST00000357716.9|NM_000844.4	32	Y	17	83	Q14831	GRM7_HUMAN	Metabotropic glutamate receptor 7 (mGluR7)	GRM7 GPRC1G MGLUR7	915	102251	Cell membrane {ECO:0000269|PubMed:33500274}; Multi-pass membrane protein {ECO:0000255}.	971532	0.0106648	0.00906394	-0.3418	-0.538587	0	0	0
HGNC:4600	GRM8	glutamate metabotropic receptor 8	Pathway-annotated	7	7q31.33	GLUR8|GPRC1H|mGlu8|MGLUR8	NA	NA	glutamate receptor, metabotropic 8	Glutamate metabotropic receptors|MicroRNA protein coding host genes	281|1691	2918	ENSG00000179603	OTTHUMG00000022888	uc003vlr.3	NA	NM_000845	CCDS47696|CCDS5794	8824806	MGI:1351345	RGD:619858	NA	601116	470412	NA	objectId:296	NA	ENST00000339582.7|NM_000845.3	32	Y	17	45	O00222	GRM8_HUMAN	Metabotropic glutamate receptor 8 (mGluR8)	GRM8 GPRC1H MGLUR8	908	101741	Cell membrane; Multi-pass membrane protein.	814495	0.158572	0.191504	0.0246564	-0.230631	0.7	0.6	0.6
HGNC:4601	GRN	granulin precursor	Pathway-annotated	17	17q21.31	PCDGF|PGRN|CLN11	progranulin	NA	NA	NA	NA	2896	ENSG00000030582	OTTHUMG00000181816	uc002igp.3	M75161	NM_002087	CCDS11483	1417868|9826678	MGI:95832	RGD:61983	LRG_661|http://ftp.ebi.ac.uk/pub/databases/lrgex/LRG_661.xml	138945	168073	NA	NA	NA	ENST00000053867.8|NM_002087.4	73	Y	40	585	P28799	GRN_HUMAN	Progranulin (PGRN) (Acrogranin) (Epithelin precursor) (Glycoprotein of 88 Kda) (GP88) (Glycoprotein 88) (Granulin precursor) (PC cell-derived growth factor) (PCDGF) (Proepithelin) (PEPI) [Cleaved into: Paragranulin; Granulin-1 (Granulin G); Granulin-2 (Granulin F); Granulin-3 (Epithelin-2) (Granulin B); Granulin-4 (Epithelin-1) (Granulin A); Granulin-5 (Granulin C); Granulin-6 (Granulin D); Granulin-7 (Granulin E)]	GRN	593	63544	Secreted {ECO:0000269|PubMed:21092856, ECO:0000269|PubMed:26370502}. Lysosome {ECO:0000269|PubMed:21092856, ECO:0000269|PubMed:26370502, ECO:0000269|PubMed:28073925, ECO:0000269|PubMed:28541286, ECO:0000269|PubMed:28743268}. Note=Endocytosed by SORT1 and delivred to lysosomes (PubMed:21092856, PubMed:28073925). Targeted to lysosome by PSAP via M6PR and LRP1, in both biosynthetic and endocytic pathways (PubMed:26370502, PubMed:28073925). Co-localized with GBA1 in the intracellular trafficking compartments until to lysosome (By similarity). {ECO:0000250|UniProtKB:P28798, ECO:0000269|PubMed:21092856, ECO:0000269|PubMed:26370502, ECO:0000269|PubMed:28073925}.	7860	85.5273	105.751	-0.173628	-0.21945	65.2	60.6	162.8
HGNC:4605	GRP	gastrin releasing peptide	Pathway-annotated	18	18q21.32	NA	bombesin|neuromedin C|prepro-GRP	NA	gastrin-releasing peptide	Neuropeptides	1902	2922	ENSG00000134443	OTTHUMG00000132760	uc002lhv.4	NA	NM_002091	CCDS11971|CCDS45878|CCDS45877	NA	MGI:95833	RGD:621740	NA	137260	NA	NA	ligandId:612	NA	ENST00000256857.7|NM_002091.5	30	Y	72	93	P07492	GRP_HUMAN	Gastrin-releasing peptide (GRP) [Cleaved into: Neuromedin-C (GRP-10) (GRP18-27)]	GRP	148	16213	Secreted {ECO:0000269|PubMed:3211139}. Cytoplasmic vesicle, secretory vesicle lumen {ECO:0000250|UniProtKB:Q863C3}. Cell projection, neuron projection {ECO:0000250|UniProtKB:Q8R1I2}. Note=In neurons of the retrotrapezoid nucleus/parafacial respiratory group, expressed on neuron projections which project into the pre-Botzinger complex. {ECO:0000250|UniProtKB:Q8R1I2}.	10616	0	0.170994	-0.439621	-0.456479	0	0	0.4
HGNC:19696	GRPEL1	GrpE like 1, mitochondrial	Pathway-annotated	4	4p16.1	FLJ25609|GrpE|hMGE	NA	NA	GrpE-like 1, mitochondrial (E. coli)	TIM23 complex	1552	80273	ENSG00000109519	OTTHUMG00000090495	uc003gjy.2	AF070525	NM_025196	CCDS3396	11311562|12840016	MGI:1334417	RGD:70947	NA	606173	NA	NA	NA	NA	ENST00000264954.5|NM_025196.4	37	Y	2	77	Q9HAV7	GRPE1_HUMAN	GrpE protein homolog 1, mitochondrial (HMGE) (Mt-GrpE#1)	GRPEL1 GREPEL1	217	24279	Mitochondrion matrix {ECO:0000269|PubMed:11311562}.	9414	22.9077	30.3971	0.576624	0.954158	19.1	18.6	18.6
HGNC:21060	GRPEL2	GrpE like 2, mitochondrial	Pathway-annotated	5	5q32	DKFZp451C205|Mt-GrpE#2|FLJ23713	NA	NA	GrpE-like 2, mitochondrial (E. coli)	NA	NA	134266	ENSG00000164284	OTTHUMG00000130048	uc003lqj.4	AL832325	NM_152407	CCDS4295	9694873	MGI:1334416	RGD:1585231	NA	618545	NA	NA	NA	NA	ENST00000329271.8|NM_152407.4	18	Y	2	22	Q8TAA5	GRPE2_HUMAN	GrpE protein homolog 2, mitochondrial (Mt-GrpE#2)	GRPEL2	225	25431	Mitochondrion matrix {ECO:0000250}.	9153	5.93291	7.98141	-0.0713557	0.0945117	6.3	6	6
HGNC:4609	GRPR	gastrin releasing peptide receptor	Pathway-annotated	X	Xp22.2	BB2|BB2R|BRS2	bombesin receptor 2	NA	NA	Bombesin receptors	222	2925	ENSG00000126010	OTTHUMG00000021189	uc004cxj.4	NA	NM_005314	CCDS14174	NA	MGI:95836	RGD:2750	Global Variome shared LOVD|https://databases.lovd.nl/shared/genes/GRPR	305670	NA	NA	objectId:39	NA	ENST00000380289.3|NM_005314.3	21	Y	12	68	P30550	GRPR_HUMAN	Gastrin-releasing peptide receptor (GRP-R) (GRP-preferring bombesin receptor)	GRPR	384	43199	Cell membrane {ECO:0000269|PubMed:1655761}; Multi-pass membrane protein {ECO:0000255}.	29953	0.0693233	0.0256671	0.0302493	-0.331805	0	0	0
HGNC:4610	GRSF1	G-rich RNA sequence binding factor 1	Pathway-annotated	4	4q13.3	NA	NA	NA	NA	RNA binding motif containing	725	2926	ENSG00000132463	OTTHUMG00000160846	uc010iia.2	BC040485	NM_002092	CCDS47069|CCDS47070	8036161	MGI:106479	RGD:1310858	NA	604851	NA	NA	NA	NA	ENST00000254799.11|NM_002092.4	38	Y	1	100	Q12849	GRSF1_HUMAN	G-rich sequence factor 1 (GRSF-1)	GRSF1	480	53126	[Isoform 1]: Mitochondrion matrix {ECO:0000269|PubMed:23473033, ECO:0000269|PubMed:23473034, ECO:0000269|PubMed:25683715, ECO:0000269|PubMed:29967381}. Note=Localizes to mitochondrial RNA granules found in close proximity to the mitochondrial nucleoids. {ECO:0000269|PubMed:23473033, ECO:0000269|PubMed:23473034, ECO:0000269|PubMed:25683715}.; [Isoform 2]: Cytoplasm {ECO:0000269|PubMed:23473034}.	24114	13.387	20.1494	-1.74015	-0.608264	53.4	51.2	51.2
HGNC:20310	GRTP1	growth hormone regulated TBC protein 1	Pathway-annotated	13	13q34	FLJ22474|TBC1D6	NA	NA	NA	NA	NA	79774	ENSG00000139835	OTTHUMG00000017381	uc001vtn.5	AK026127	NM_024719	CCDS91839|CCDS9534|CCDS66591|CCDS73606	11564724	MGI:1914040	RGD:1309210	NA	NA	NA	NA	NA	NA	ENST00000375431.9|NM_024719.4	20	Y	0	13	Q5TC63	GRTP1_HUMAN	Growth hormone-regulated TBC protein 1 (TBC1 domain family member 6)	GRTP1 TBC1D6	336	38554	NA	39985	9.61411	10.0921	0.840644	0.342377	12.1	11.4	18.8
HGNC:21270	GRWD1	glutamate rich WD repeat containing 1	Pathway-annotated	19	19q13.33	WDR28|GRWD|RRB1	NA	NA	NA	WD repeat domain containing	362	83743	ENSG00000105447	OTTHUMG00000183305	uc002pjd.3	AF337808	NM_031485	CCDS12720	15885502	MGI:2141989	RGD:1310649	NA	610597	NA	NA	NA	NA	ENST00000253237.10|NM_031485.4	26	Y	0	124	Q9BQ67	GRWD1_HUMAN	Glutamate-rich WD repeat-containing protein 1	GRWD1 GRWD KIAA1942 WDR28	446	49419	Nucleus, nucleolus {ECO:0000269|PubMed:12429849}. Nucleus {ECO:0000269|PubMed:25990725}. Chromosome {ECO:0000269|PubMed:25990725}. Note=Present in the nucleus throughout interphase and is detached from chromatin at the onset of mitosis and rebinds at telophase when the pre-replication complexes (pre-RC) is formed (PubMed:25990725). {ECO:0000269|PubMed:25990725}.	11181	6.74125	12.3304	-0.876317	0.152689	9.1	8.3	12.6
HGNC:31673	GRXCR1	glutaredoxin and cysteine rich domain containing 1	Pathway-annotated	4	4p13	PPP1R88	protein phosphatase 1, regulatory subunit 88	DFNB25	deafness, autosomal recessive 25|glutaredoxin, cysteine rich 1	Protein phosphatase 1 regulatory subunits|Glutaredoxin domain containing	694|1468	389207	ENSG00000215203	OTTHUMG00000160434	uc003gwt.4	NA	NM_001080476	CCDS43225	20137778	MGI:3577767	RGD:1564635	NA	613283	225329	NA	NA	NA	ENST00000399770.3|NM_001080476.3	5	Y	4	12	A8MXD5	GRCR1_HUMAN	Glutaredoxin domain-containing cysteine-rich protein 1	GRXCR1 DFNB25	290	32294	Cell projection, stereocilium {ECO:0000250}. Cell projection, microvillus {ECO:0000250}. Cell projection, kinocilium {ECO:0000250}. Note=In the inner ear, localized to stereocilia, apical microvilli of sensory cells and kinocilia. {ECO:0000250}.	137945	0	0	0.280043	-0.111298	0	0	0
HGNC:33862	GRXCR2	glutaredoxin and cysteine rich domain containing 2	Pathway-annotated	5	5q32	DFNB101	NA	NA	glutaredoxin, cysteine rich 2	Glutaredoxin domain containing	1468	643226	ENSG00000204928	OTTHUMG00000163417	uc003lns.2	NA	NM_001080516	CCDS34263	24619944	MGI:2685697	RGD:1584696	NA	615762	402368	NA	NA	NA	ENST00000377976.3|NM_001080516.2	5	Y	4	6	A6NFK2	GRCR2_HUMAN	Glutaredoxin domain-containing cysteine-rich protein 2 (GRXCR1-like protein) (Glutaredoxin domain-containing cysteine-rich protein 1-like protein)	GRXCR2	248	28284	Cell projection, stereocilium {ECO:0000250}.	78605	0	0	0.0416736	-0.274493	0	0	0
HGNC:30229	G0S2	G0/G1 switch 2	Pathway-annotated	1	1q32.2	NA	putative lymphocyte G0/G1 switch gene	NA	G0/G1switch 2	NA	NA	50486	ENSG00000123689	OTTHUMG00000036479	uc001hhi.5	NA	NM_015714	CCDS1488	1930693|10645953	MGI:1316737	RGD:1311675	NA	614447	NA	NA	NA	NA	ENST00000367029.5|NM_015714.4	100	Y	2	41	P27469	G0S2_HUMAN	G0/G1 switch protein 2 (G0/G1 switch regulatory protein 2) (Putative lymphocyte G0/G1 switch gene)	G0S2	103	11321	Mitochondrion {ECO:0000269|PubMed:19706769}.	978	111.196	180.72	0.76691	0.629815	50.4	47.4	253.8
HGNC:28042	GSAP	gamma-secretase activating protein	Pathway-annotated	7	7q11.23	LOC54103	NA	PION	pigeon homolog (Drosophila)	NA	NA	54103	ENSG00000186088	OTTHUMG00000150504	uc003ugf.3	NA	NM_017439	CCDS34672	20811458	MGI:2442259	RGD:1563271	NA	613552	NA	NA	NA	NA	ENST00000257626.12|NM_017439.4	28	Y	0	15	A4D1B5	GSAP_HUMAN	Gamma-secretase-activating protein (GSAP) (Protein pigeon homolog) [Cleaved into: Gamma-secretase-activating protein 16 kDa C-terminal form (GSAP-16K)]	GSAP PION	854	97802	Golgi apparatus, trans-Golgi network {ECO:0000269|PubMed:20811458}.	105598	6.21123	10.327	-0.297059	0.0146506	6.4	6.1	6.1
HGNC:4612	GSC	goosecoid homeobox	Pathway-annotated	14	14q32.13	GSC1	NA	NA	NA	PRD class homeoboxes and pseudogenes	521	145258	ENSG00000133937	OTTHUMG00000170864	uc001ydu.4	NA	NM_173849	CCDS9930	7916327	MGI:95841	RGD:631425	NA	138890	400640	NA	NA	NA	ENST00000238558.5|NM_173849.3	19	Y	6	28	P56915	GSC_HUMAN	Homeobox protein goosecoid	GSC	257	28150	Nucleus.	1890	0.0659102	0.179253	-0.0812711	-0.28996	0	0	0.1
HGNC:4613	GSC2	goosecoid homeobox 2	Pathway-annotated	22	22q11.21	NA	NA	GSCL	goosecoid-like	PRD class homeoboxes and pseudogenes	521	2928	ENSG00000063515	OTTHUMG00000150122	uc011ags.3	NA	NM_005315	CCDS13757	9150167	MGI:892006	RGD:1305333	NA	601845	NA	NA	NA	NA	ENST00000086933.3|NM_005315.2	7	Y	1	11	O15499	GSC2_HUMAN	Homeobox protein goosecoid-2 (GSC-2) (Homeobox protein goosecoid-like) (GSC-L)	GSC2 GSCL	205	21545	Nucleus {ECO:0000255|PROSITE-ProRule:PRU00108}.	3299	0	0	0.272733	-0.116303	0	0	0
HGNC:13311	GSDMA	gasdermin A	Pathway-annotated	17	17q21.1	FLJ39120	NA	GSDM|GSDM1	gasdermin|gasdermin 1	Gasdermins	1529	284110	ENSG00000167914	OTTHUMG00000179522	uc002htl.1	AB093591	NM_178171	CCDS45669	12883658|15010812|17350798	MGI:1889509|MGI:1921490|MGI:3044668	RGD:1592062	NA	611218	NA	NA	NA	NA	ENST00000301659.9|NM_178171.5	15	Y	0	65	Q96QA5	GSDMA_HUMAN	Gasdermin-A (Gasdermin-1) [Cleaved into: Gasdermin-A, N-terminal (GSDMA-NT); Gasdermin-A, C-terminal (GSDMA-CT)]	GSDMA GSDM GSDM1 FKSG9	445	49365	[Gasdermin-A]: Cytoplasm, perinuclear region {ECO:0000269|PubMed:17471240}. Cytoplasm, cytosol {ECO:0000250|UniProtKB:Q5Y4Y6}.; [Gasdermin-A, N-terminal]: Cell membrane {ECO:0000269|PubMed:35110732, ECO:0000269|PubMed:35545676}; Multi-pass membrane protein {ECO:0000250|UniProtKB:Q5Y4Y6}.	24505	0.254158	0.107317	0.213171	-0.167181	0.2	0.2	0.3
HGNC:23690	GSDMB	gasdermin B	Pathway-annotated	17	17q21.1	PRO2521	NA	GSDML	gasdermin-like	Gasdermins	1529	55876	ENSG00000073605	OTTHUMG00000133248	uc002htg.3	AF119884	NM_018530	CCDS54119|CCDS54120|CCDS42313|CCDS11354	12883658|15010812|17350798	NA	NA	NA	611221	NA	NA	NA	NA	ENST00000418519.6|NM_001165958.2	17	Y	0	83	Q8TAX9	GSDMB_HUMAN	Gasdermin-B (Gasdermin-like protein) [Cleaved into: Gasdermin-B, N-terminal (GSDMB-NT) (p30); Gasdermin-B, C-terminal (GSDMB-CT) (p16)]	GSDMB GSDML PP4052 PRO2521	416	47348	[Gasdermin-B]: Cytoplasm {ECO:0000269|PubMed:18038310}. Note=Vesicular localization in the apical region of gastric chief cells and colonic surface mucous cells, and the basal region of neuroendocrine cells. {ECO:0000269|PubMed:18038310}.; [Gasdermin-B, N-terminal]: Cell membrane {ECO:0000269|PubMed:36157507, ECO:0000269|PubMed:36899106}; Multi-pass membrane protein {ECO:0000250|UniProtKB:Q5Y4Y6}.	15259	7.20389	10.0595	-0.726244	-0.603485	1.2	1.1	5.8
HGNC:7151	GSDMC	gasdermin C	Pathway-annotated	8	8q24.21	NA	NA	MLZE	melanoma-derived leucine zipper, extra-nuclear factor	Gasdermins	1529	56169	ENSG00000147697	OTTHUMG00000164851	uc003ysr.3	AB042405	NM_031415	CCDS6360	17350798	MGI:1933176|MGI:2146102|MGI:3580656|MGI:1921798	RGD:1308989	NA	608384	NA	NA	NA	NA	ENST00000276708.9|NM_031415.3	9	Y	0	28	Q9BYG8	GSDMC_HUMAN	Gasdermin-C (Melanoma-derived leucine zipper-containing extranuclear factor) [Cleaved into: Gasdermin-C, N-terminal (GSDMC-NT); Gasdermin-C, C-terminal (GSDMC-CT)]	GSDMC MLZE	508	57692	[Gasdermin-C]: Cytoplasm, cytosol {ECO:0000269|PubMed:11223543}.; [Gasdermin-C, N-terminal]: Cell membrane {ECO:0000269|PubMed:32929201}; Multi-pass membrane protein {ECO:0000250|UniProtKB:Q5Y4Y6}.	38428	0.0203736	0.0360683	0.0204057	-0.287852	0	0	0
HGNC:25697	GSDMD	gasdermin D	Pathway-annotated	8	8q24.3	FLJ12150|DF5L	NA	GSDMDC1	gasdermin domain containing 1	Gasdermins	1529	79792	ENSG00000104518	OTTHUMG00000165132	uc010mfe.4	AK096216	NM_024736	CCDS34956	15289881|17350798	MGI:1916396	RGD:1307261	NA	617042	NA	NA	NA	NA	ENST00000262580.9|NM_024736.7	47	Y	10	107	P57764	GSDMD_HUMAN	Gasdermin-D (Gasdermin domain-containing protein 1) [Cleaved into: Gasdermin-D, N-terminal (GSDMD-NT) (hGSDMD-NTD); Gasdermin-D, C-terminal (GSDMD-CT) (hGSDMD-CTD); Gasdermin-D, p13 (Gasdermin-D, 13 kDa) (13 kDa GSDMD); Gasdermin-D, p40]	GSDMD DFNA5L GSDMDC1 FKSG10	484	52801	[Gasdermin-D]: Cytoplasm, cytosol {ECO:0000269|PubMed:27281216}. Inflammasome {ECO:0000250|UniProtKB:Q9D8T2}. Note=In response to a canonical inflammasome stimulus, such as nigericin, recruited to NLRP3 inflammasone with similar kinetics to that of uncleaved CASP1 precursor. {ECO:0000250|UniProtKB:Q9D8T2}.; [Gasdermin-D, N-terminal]: Cell membrane {ECO:0000269|PubMed:27281216, ECO:0000269|PubMed:32109412, ECO:0000269|PubMed:33883744, ECO:0000269|PubMed:36227980}; Multi-pass membrane protein {ECO:0000269|PubMed:33883744, ECO:0000305|PubMed:29898893}. Secreted {ECO:0000250|UniProtKB:Q9D8T2}. Mitochondrion membrane {ECO:0000250|UniProtKB:Q9D8T2}. Note=Released in the extracellular milieu following pyroptosis. {ECO:0000250|UniProtKB:Q9D8T2}.; [Gasdermin-D, N-terminal]: Cytoplasm, cytosol {ECO:0000269|PubMed:36227980}. Note=(Microbial infection) Upon infection by M.tuberculosis, localization to cell membrane is prevented by M.tuberculosis phosphatase PtpB that catalyzes dephosphorylation of phosphatidylinositol (4,5)-bisphosphate and phosphatidylinositol 4-phosphate, thereby inhibiting the membrane targeting of Gasdermin-D, N-terminal and subsequent cytokine release and pyroptosis. {ECO:0000269|PubMed:36227980}.; [Gasdermin-D, p13]: Nucleus {ECO:0000250|UniProtKB:Q9D8T2}.; [Gasdermin-D, C-terminal]: Cytoplasm, cytosol {ECO:0000250|UniProtKB:Q9D8T2}.	9855	44.9919	59.5772	0.640238	0.590504	14	12.9	49.2
HGNC:2810	GSDME	gasdermin E	Pathway-annotated	7	7p15.3	ICERE-1	inversely correlated with estrogen receptor expression	DFNA5	deafness, autosomal dominant 5|DFNA5, deafness associated tumor suppressor	Gasdermins	1529	1687	ENSG00000105928	OTTHUMG00000023237	uc003sxa.2	AF007790	NM_004403	CCDS5389|CCDS47563	8589696|9450185|26236191	MGI:1889850	RGD:727871	Hereditary Hearing Loss Homepage|http://hereditaryhearingloss.org|LRG_1428|http://ftp.ebi.ac.uk/pub/databases/lrgex/LRG_1428.xml	608798	121056	NA	NA	NA	ENST00000645220.1|NM_001127453.2	69	Y	3	101	O60443	GSDME_HUMAN	Gasdermin-E (Inversely correlated with estrogen receptor expression 1) (ICERE-1) (Non-syndromic hearing impairment protein 5) [Cleaved into: Gasdermin-E, N-terminal (GSDME-NT); Gasdermin-E, C-terminal (GSDME-CT)]	GSDME DFNA5 ICERE1	496	54555	[Gasdermin-E, N-terminal]: Cell membrane {ECO:0000269|PubMed:28045099, ECO:0000269|PubMed:28459430}; Multi-pass membrane protein {ECO:0000250|UniProtKB:Q5Y4Y6}.; [Gasdermin-E]: Cytoplasm, cytosol {ECO:0000269|PubMed:28045099}.	59585	4.83469	8.75821	-0.236125	-0.223261	13.4	12.8	12.8
HGNC:28979	GSE1	Gse1 coiled-coil protein	Pathway-annotated	16	16q24.1	NA	genetic suppressor element 1	KIAA0182	KIAA0182|Gse1 coiled-coil protein homolog (mouse)	NA	NA	23199	ENSG00000131149	OTTHUMG00000137650	uc002fix.5	D80004	NM_014615	CCDS10952|CCDS62007|CCDS45539	8724849|8786132	MGI:1098275	RGD:1562686	NA	616886	470414	NA	NA	NA	ENST00000253458.12|NM_014615.5	46	Y	0	80	Q14687	GSE1_HUMAN	Genetic suppressor element 1	GSE1 KIAA0182	1217	136164	NA	506679	10.5666	15.1719	-0.615222	-0.282481	7.3	6.5	11.9
HGNC:19716	GSG1	germ cell associated 1	Pathway-annotated	12	12p13.1	MGC3146	NA	NA	NA	NA	NA	83445	ENSG00000111305	OTTHUMG00000150148	uc001rbj.4	BC001796	NM_031289	CCDS8659|CCDS55807|CCDS55806|CCDS91657|CCDS44835|CCDS55808|CCDS44836	NA	MGI:1194499	RGD:1306546	NA	NA	NA	NA	NA	NA	ENST00000651961.1|NM_001080555.4	12	Y	0	15	Q2KHT4	GSG1_HUMAN	Germ cell-specific gene 1 protein	GSG1 UNQ709/PRO1360	349	39248	Endoplasmic reticulum membrane {ECO:0000250}; Multi-pass membrane protein {ECO:0000250}. Note=Colocalizes with PAPOLB in the endoplasmic reticulum. {ECO:0000250}.	20151	0.0769894	0.371347	0.292191	-0.0977521	0.5	0.5	0.5
HGNC:28283	GSG1L	GSG1 like	Pathway-annotated	16	16p12.1	MGC18079|PRO19651|KTSR5831	NA	NA	NA	NA	NA	146395	ENSG00000169181	OTTHUMG00000131676	uc002doy.3	AK128775	NM_144675	CCDS10631|CCDS81960|CCDS45450	22813734|26932439	MGI:2685483	RGD:1562278	NA	617161	NA	NA	NA	NA	ENST00000447459.7|NM_001109763.2	3	Y	0	11	Q6UXU4	GSG1L_HUMAN	Germ cell-specific gene 1-like protein (GSG1-like protein)	GSG1L UNQ5831/PRO19651	331	36774	Cell membrane {ECO:0000250}; Multi-pass membrane protein {ECO:0000250}. Synapse {ECO:0000250}.	276186	0.0498619	0.0692438	-0.341263	-0.530878	0.3	0.3	0.3
HGNC:51826	GSG1L2	GSG1 like 2	Pathway-orphan	17	17p13.1	NA	NA	NA	NA	NA	NA	644070	ENSG00000214978	OTTHUMG00000178429	NA	NA	NM_001310219	CCDS82072	NA	MGI:3650209	RGD:9156678	NA	NA	NA	NA	NA	NA	ENST00000399363.5|NM_001310219.2	NA	N	0	4	A8MUP6	GS1L2_HUMAN	Germ cell-specific gene 1-like protein 2 (GSG1-like protein 2)	GSG1L2	293	32443	Membrane {ECO:0000255}; Multi-pass membrane protein {ECO:0000255}.	21471	0	0	0.250705	-0.131384	0	0	0
HGNC:4616	GSK3A	glycogen synthase kinase 3 alpha	Pathway-annotated	19	19q13.2	NA	NA	NA	NA	NA	NA	2931	ENSG00000105723	OTTHUMG00000150722	uc002otb.2	NA	NM_019884	CCDS12599	9809441	MGI:2152453	RGD:620351	NA	606784	NA	NA	objectId:2029	NA	ENST00000222330.8|NM_019884.3	81	Y	51	225	P49840	GSK3A_HUMAN	Glycogen synthase kinase-3 alpha (GSK-3 alpha) (EC 2.7.11.26) (Serine/threonine-protein kinase GSK3A) (EC 2.7.11.1)	GSK3A	483	50981	NA	16400	25.8517	27.0842	-1.20415	-1.04476	22.5	21.7	38.1
HGNC:4617	GSK3B	glycogen synthase kinase 3 beta	Pathway-annotated	3	3q13.33	NA	NA	NA	NA	NA	NA	2932	ENSG00000082701	OTTHUMG00000133765	uc003edn.4	BC012760	NM_001146156	CCDS2996|CCDS54628|CCDS93346	10486203	MGI:1861437	RGD:70982	NA	605004	NA	NA	objectId:2030	NA	ENST00000264235.13|NM_001146156.2	386	Y	215	1487	P49841	GSK3B_HUMAN	Glycogen synthase kinase-3 beta (GSK-3 beta) (EC 2.7.11.26) (Serine/threonine-protein kinase GSK3B) (EC 2.7.11.1)	GSK3B	420	46744	Cytoplasm {ECO:0000269|PubMed:21029237, ECO:0000269|PubMed:25169422}. Nucleus {ECO:0000269|PubMed:15448698, ECO:0000269|PubMed:21029237}. Cell membrane {ECO:0000269|PubMed:20937854}. Note=The phosphorylated form shows localization to cytoplasm and cell membrane (PubMed:20937854). The MEMO1-RHOA-DIAPH1 signaling pathway controls localization of the phosphorylated form to the cell membrane (PubMed:20937854). {ECO:0000269|PubMed:20937854}.	273673	6.08295	9.18219	-1.78288	-0.986234	12.5	11.6	11.6
HGNC:20343	GSKIP	GSK3B interacting protein	Pathway-annotated	14	14q32.2	NA	GSK3beta interaction protein	C14orf129	chromosome 14 open reading frame 129	NA	NA	51527	ENSG00000100744	OTTHUMG00000171420	uc031qqf.2	AF151044	NM_016472	CCDS32153	16981698|21328310	MGI:1914037	RGD:1308470	NA	616605	470416	NA	NA	NA	ENST00000555181.6|NM_016472.5	10	Y	0	35	Q9P0R6	GSKIP_HUMAN	GSK3B-interacting protein (GSKIP) (GSK3beta interaction protein)	GSKIP C14orf129 HSPC210	139	15648	Cytoplasm {ECO:0000269|PubMed:16981698, ECO:0000269|PubMed:20007971}. Nucleus {ECO:0000269|PubMed:20007971}.	23836	6.66814	10.0758	-0.645397	-0.0807035	16.5	15.8	15.8
HGNC:4620	GSN	gelsolin	Pathway-annotated	9	9q33.2	DKFZp313L0718	amyloidosis, Finnish type	NA	gelsolin (amyloidosis, Finnish type)	Gelsolin/villins	950	2934	ENSG00000148180	OTTHUMG00000020584	uc064vkv.1	X04412	NM_000177	CCDS75891|CCDS48011|CCDS65118|CCDS6829|CCDS6828|CCDS75890|CCDS94475	1652889	MGI:95851	RGD:1303089	NA	137350	122296	NA	NA	NA	ENST00000432226.7|NM_198252.3	132	Y	29	347	P06396	GELS_HUMAN	Gelsolin (AGEL) (Actin-depolymerizing factor) (ADF) (Brevin)	GSN	782	85698	[Isoform 2]: Cytoplasm, cytoskeleton.; [Isoform 1]: Secreted.	125049	87.2242	143.93	-0.773561	-0.734149	73.4	66.7	148.8
HGNC:4621	GSPT1	G1 to S phase transition 1	Pathway-annotated	16	16p13.13	GST1|ETF3A|eRF3a	eukaryotic release factor 3a	NA	NA	SURF complex	1963	2935	ENSG00000103342	OTTHUMG00000172956	uc002dbt.4	BC008391	NM_002094	CCDS45414|CCDS45412|CCDS45413	2511002|17700517	MGI:1316728	RGD:2751	NA	139259	NA	NA	NA	NA	ENST00000434724.7|NM_002094.4	60	Y	8	130	P15170	ERF3A_HUMAN	Eukaryotic peptide chain release factor GTP-binding subunit ERF3A (Eukaryotic peptide chain release factor subunit 3a) (eRF3a) (EC 3.6.5.-) (G1 to S phase transition protein 1 homolog)	GSPT1 ERF3A	499	55756	NA	47954	16.5277	28.9281	-1.38333	-0.126699	55.3	51.8	51.8
HGNC:4622	GSPT2	G1 to S phase transition 2	Housekeeping	X	Xp11.22	eRF3b|FLJ10441	NA	NA	NA	SURF complex	1963	23708	ENSG00000189369	OTTHUMG00000021538	uc004dpl.4	AI285711	NM_018094	CCDS14336	10575220	MGI:1316727	RGD:1563213	Global Variome shared LOVD|https://databases.lovd.nl/shared/genes/GSPT2	300418	NA	NA	NA	NA	ENST00000340438.6|NM_018094.5	32	Y	9	51	Q8IYD1	ERF3B_HUMAN	Eukaryotic peptide chain release factor GTP-binding subunit ERF3B (Eukaryotic peptide chain release factor subunit 3b) (eRF3b) (EC 3.6.5.-) (G1 to S phase transition protein 2 homolog)	GSPT2 ERF3B	628	68883	Cytoplasm {ECO:0000305}.	2790	3.33652	8.78479	-1.17186	0.0815394	6.5	6.1	6.1
HGNC:4623	GSR	glutathione-disulfide reductase	Pathway-annotated	8	8p12	NA	glutathione S-reductase	NA	glutathione reductase	Flavoproteins	2258	2936	ENSG00000104687	OTTHUMG00000163946	uc003xih.3	NA	NM_000637	CCDS56530|CCDS56532|CCDS34877|CCDS56531	NA	MGI:95804	RGD:621747	LRG_1167|http://ftp.ebi.ac.uk/pub/databases/lrgex/LRG_1167.xml	138300	122298	NA	objectId:2613	1.8.1.7	ENST00000221130.11|NM_000637.5	97	Y	44	114	P00390	GSHR_HUMAN	Glutathione reductase, mitochondrial (GR) (GRase) (EC 1.8.1.7)	GSR GLUR GRD1	522	56257	[Isoform Mitochondrial]: Mitochondrion.; [Isoform Cytoplasmic]: Cytoplasm.	49780	31.1643	33.7475	0.663423	0.348866	46.2	43.8	43.8
HGNC:4624	GSS	glutathione synthetase	Pathway-annotated	20	20q11.22	NA	NA	NA	NA	NA	NA	2937	ENSG00000100983	OTTHUMG00000032315	uc002xbg.4	NA	NM_000178	CCDS13245	8825653	MGI:95852	RGD:2752	LRG_1168|http://ftp.ebi.ac.uk/pub/databases/lrgex/LRG_1168.xml	601002	122300	NA	NA	6.3.2.3	ENST00000651619.1|NM_000178.4	63	Y	30	71	P48637	GSHB_HUMAN	Glutathione synthetase (GSH synthetase) (GSH-S) (EC 6.3.2.3) (Glutathione synthase)	GSS	474	52385	NA	27595	42.4544	42.736	0.748172	0.227954	41.5	40.9	41.5
HGNC:4626	GSTA1	glutathione S-transferase alpha 1	Pathway-annotated	6	6p12.2	NA	NA	NA	glutathione S-transferase A1	Soluble glutathione S-transferases	567	2938	ENSG00000243955	OTTHUMG00000014861	uc003paz.4	NA	NM_001319059	CCDS4945	9503014	MGI:95863|MGI:1095417|MGI:3704339|MGI:3826440	RGD:2753	NA	138359	NA	NA	NA	2.5.1.18	ENST00000334575.6|NM_145740.5	79	Y	22	219	P08263	GSTA1_HUMAN	Glutathione S-transferase A1 (EC 2.5.1.18) (13-hydroperoxyoctadecadienoate peroxidase) (EC 1.11.1.-) (Androst-5-ene-3,17-dione isomerase) (EC 5.3.3.-) (GST HA subunit 1) (GST class-alpha member 1) (GST-epsilon) (GSTA1-1) (GTH1) [Cleaved into: Glutathione S-transferase A1, N-terminally processed]	GSTA1	222	25631	Cytoplasm.	12489	101.195	32.4097	1.27735	0.00469986	933.5	909.2	909.2
HGNC:4627	GSTA2	glutathione S-transferase alpha 2	Pathway-annotated	6	6p12.2	NA	NA	GST2	glutathione S-transferase A2	Soluble glutathione S-transferases	567	2939	ENSG00000244067	OTTHUMG00000016263	uc003pay.4	AL109918	NM_000846	CCDS4944	NA	MGI:95863|MGI:1095417|MGI:3704339|MGI:3826440	RGD:2754	NA	138360	NA	NA	NA	2.5.1.18	ENST00000493422.3|NM_000846.5	80	Y	23	64	P09210	GSTA2_HUMAN	Glutathione S-transferase A2 (EC 2.5.1.18) (GST HA subunit 2) (GST class-alpha member 2) (GST-gamma) (GSTA2-2) (GTH2)	GSTA2 GST2	222	25664	Cytoplasm.	13388	42.4242	11.1751	3.34151	0.326311	680.6	670.5	670.5
HGNC:4628	GSTA3	glutathione S-transferase alpha 3	Pathway-annotated	6	6p12.2	NA	NA	NA	glutathione S-transferase A3	Soluble glutathione S-transferases	567	2940	ENSG00000174156	OTTHUMG00000014865	uc003pbb.4	AF020919	NM_000847	CCDS4947|CCDS87412	8307579|9480897	MGI:95856|MGI:95863|MGI:1095417|MGI:3704339|MGI:3826440	NA	NA	605449	NA	NA	NA	2.5.1.18	ENST00000211122.4|NM_000847.5	44	Y	17	30	Q16772	GSTA3_HUMAN	Glutathione S-transferase A3 (EC 2.5.1.18) (GST class-alpha member 3) (Glutathione S-transferase A3-3)	GSTA3	222	25302	Cytoplasm.	13059	0	0.023886	0.145716	-0.200629	0	0	0
HGNC:4629	GSTA4	glutathione S-transferase alpha 4	Pathway-annotated	6	6p12.2	NA	NA	NA	glutathione S-transferase A4	Soluble glutathione S-transferases	567	2941	ENSG00000170899	OTTHUMG00000014868	uc003pbf.4	AF020918	NM_001512	CCDS4948	9480897	NA	RGD:1309970	NA	605450	NA	NA	NA	2.5.1.18	ENST00000370963.9|NM_001512.4	60	Y	17	67	O15217	GSTA4_HUMAN	Glutathione S-transferase A4 (EC 2.5.1.18) (GST class-alpha member 4) (Glutathione S-transferase A4-4)	GSTA4	222	25704	Cytoplasm.	17356	12.6402	22.7512	-0.513719	-0.40786	31.9	30.9	30.9
HGNC:19662	GSTA5	glutathione S-transferase alpha 5	Pathway-annotated	6	6p12.2	NA	NA	NA	glutathione S-transferase A5	Soluble glutathione S-transferases	567	221357	ENSG00000182793	OTTHUMG00000014857	uc003pba.2	BK000212	NM_153699	CCDS4946	12042665	MGI:95856|MGI:95863|MGI:1095417|MGI:3704339|MGI:3826440	RGD:1593189	NA	607605	NA	NA	NA	2.5.1.18	NA	34	Y	18	15	Q7RTV2	GSTA5_HUMAN	Glutathione S-transferase A5 (EC 2.5.1.18) (GST class-alpha member 5) (Glutathione S-transferase A5-5)	GSTA5	222	25722	Cytoplasm {ECO:0000250}.	9188	0.0465571	0	1.23612	-0.249246	0	0	0
HGNC:25806	GSTCD	glutathione S-transferase C-terminal domain containing	Pathway-annotated	4	4q24	FLJ13273	NA	NA	NA	7BS orphan methyltransferases	2066	79807	ENSG00000138780	OTTHUMG00000131211	uc003hxy.4	BC032942	NM_024751	CCDS3672|CCDS43257	24058608	MGI:1914803	RGD:1311822	NA	615912	NA	NA	NA	NA	ENST00000515279.6|NM_001370181.1	12	Y	1	25	Q8NEC7	GSTCD_HUMAN	Glutathione S-transferase C-terminal domain-containing protein	GSTCD	633	71079	Cytoplasm {ECO:0000269|PubMed:24058608}.	138947	1.49756	1.75891	-0.562581	-0.551728	4.5	4.2	4.2
HGNC:16906	GSTK1	glutathione S-transferase kappa 1	Pathway-annotated	7	7q34	GST13	NA	NA	NA	Soluble glutathione S-transferases	567	373156	ENSG00000197448	OTTHUMG00000152637	uc003wci.4	NA	NM_015917	CCDS47730|CCDS5877|CCDS47731|CCDS47732	12720545|14742434	MGI:1923513	RGD:735188	NA	602321	NA	NA	NA	2.5.1.18	ENST00000358406.10|NM_015917.3	46	Y	21	94	Q9Y2Q3	GSTK1_HUMAN	Glutathione S-transferase kappa 1 (EC 2.5.1.18) (GST 13-13) (GST class-kappa) (GSTK1-1) (hGSTK1) (Glutathione S-transferase subunit 13)	GSTK1 HDCMD47P	226	25497	Peroxisome {ECO:0000269|PubMed:14742434}.	26761	79.8364	89.9482	1.17893	0.823822	227.5	222	250.2
HGNC:4632	GSTM1	glutathione S-transferase mu 1	Pathway-annotated	1	1p13.3	MU|H-B	NA	GST1	glutathione S-transferase M1	Soluble glutathione S-transferases	567	2944	ENSG00000134184	OTTHUMG00000011635	uc001dyk.4	BC036805	NM_000561	CCDS810|CCDS809	NA	MGI:95860|MGI:95861|MGI:106026|MGI:1309467	RGD:2755	NA	138350	NA	NA	NA	2.5.1.18	ENST00000309851.10|NM_000561.4	122	Y	23	2258	P09488	GSTM1_HUMAN	Glutathione S-transferase Mu 1 (EC 2.5.1.18) (GST HB subunit 4) (GST class-mu 1) (GSTM1-1) (GSTM1a-1a) (GSTM1b-1b) (GTH4)	GSTM1 GST1	218	25712	Cytoplasm.	21225	0.612398	4.57447	-1.04125	-0.796998	39.5	36	36
HGNC:4634	GSTM2	glutathione S-transferase mu 2	Pathway-annotated	1	1p13.3	GST4	NA	NA	glutathione S-transferase M2 (muscle)|glutathione S-transferase mu 2 (muscle)	Soluble glutathione S-transferases	567	2946	ENSG00000213366	OTTHUMG00000011638	uc001dyj.4	M63509	NM_000848	CCDS808|CCDS44192	2034681|2345169	MGI:1915562	RGD:2756	NA	138380	NA	NA	NA	2.5.1.18	ENST00000241337.9|NM_000848.4	44	Y	18	81	P28161	GSTM2_HUMAN	Glutathione S-transferase Mu 2 (EC 2.5.1.18) (GST class-mu 2) (GSTM2-2)	GSTM2 GST4	218	25745	Cytoplasm.	41529	6.24377	8.72292	-0.502252	-0.41342	28.3	27	84.3
HGNC:4635	GSTM3	glutathione S-transferase mu 3	Pathway-annotated	1	1p13.3	GST5|GSTM3TV2	NA	NA	glutathione S-transferase M3 (brain)|glutathione S-transferase mu 3 (brain)	Soluble glutathione S-transferases	567	2947	ENSG00000134202	OTTHUMG00000011640	uc057jbx.1	BC000088	NM_000849	CCDS812	2345169	MGI:1309466	RGD:61964	NA	138390	NA	NA	NA	2.5.1.18	ENST00000361066.7|NM_000849.5	76	Y	17	212	P21266	GSTM3_HUMAN	Glutathione S-transferase Mu 3 (EC 2.5.1.18) (GST class-mu 3) (GSTM3-3) (hGSTM3-3)	GSTM3 GST5	225	26560	Cytoplasm.	7106	27.5974	52.657	0.325505	0.618743	59.2	53.9	53.9
HGNC:4636	GSTM4	glutathione S-transferase mu 4	Pathway-annotated	1	1p13.3	NA	NA	NA	glutathione S-transferase M4	Soluble glutathione S-transferases	567	2948	ENSG00000168765	OTTHUMG00000011642	uc001dyf.4	M96234	NM_000850	CCDS807|CCDS806	8276420	MGI:95862	RGD:1565825	NA	138333	NA	NA	NA	2.5.1.18	ENST00000369836.9|NM_000850.5	63	Y	21	48	Q03013	GSTM4_HUMAN	Glutathione S-transferase Mu 4 (EC 2.5.1.18) (GST class-mu 4) (GST-Mu2) (GSTM4-4) (Leukotriene C4 synthase GSTM4) (EC 4.4.1.20)	GSTM4	218	25561	Cytoplasm {ECO:0000305|PubMed:8373352}.	9397	11.634	13.8342	-0.0331836	0.0925258	37.8	37	37
HGNC:4637	GSTM5	glutathione S-transferase mu 5	Pathway-annotated	1	1p13.3	NA	NA	NA	glutathione S-transferase M5	Soluble glutathione S-transferases	567	2949	ENSG00000134201	OTTHUMG00000011644	uc001dyn.4	L02321	NM_000851	CCDS811	8473333	MGI:95860|MGI:95861	RGD:1311731	NA	138385	NA	NA	NA	2.5.1.18	ENST00000256593.8|NM_000851.4	40	Y	16	37	P46439	GSTM5_HUMAN	Glutathione S-transferase Mu 5 (EC 2.5.1.18) (GST class-mu 5) (GSTM5-5)	GSTM5	218	25675	Cytoplasm.	63648	1.34854	1.5537	-0.519934	-0.643272	5.8	5.3	5.3
HGNC:13312	GSTO1	glutathione S-transferase omega 1	Pathway-annotated	10	10q25.1	GSTTLp28|P28	NA	NA	NA	Soluble glutathione S-transferases	567	9446	ENSG00000148834	OTTHUMG00000019001	uc001kya.4	AF212303	NM_004832	CCDS53573|CCDS7555|CCDS53572	10783391|12618591	MGI:1342273	RGD:70952	NA	605482	NA	NA	objectId:3110	2.5.1.18|1.8.5.1|1.20.4.2	ENST00000369713.10|NM_004832.3	106	Y	20	149	P78417	GSTO1_HUMAN	Glutathione S-transferase omega-1 (GSTO-1) (EC 2.5.1.18) (Glutathione S-transferase omega 1-1) (GSTO 1-1) (Glutathione-dependent dehydroascorbate reductase) (EC 1.8.5.1) (Monomethylarsonic acid reductase) (MMA(V) reductase) (EC 1.20.4.2) (S-(Phenacyl)glutathione reductase) (SPG-R)	GSTO1 GSTTLP28	241	27566	Cytoplasm, cytosol {ECO:0000269|PubMed:11511179}.	32103	67.3355	82.4813	-0.0823147	0.105869	150.1	148.4	148.4
HGNC:23064	GSTO2	glutathione S-transferase omega 2	Pathway-annotated	10	10q25.1	NA	NA	NA	NA	Soluble glutathione S-transferases	567	119391	ENSG00000065621	OTTHUMG00000019006	uc001kyb.4	AY191318	NM_183239	CCDS7556|CCDS53574|CCDS53575	12618591	MGI:1915464	RGD:1310764	NA	612314	NA	NA	NA	2.5.1.18|1.8.5.1|1.20.4.2	ENST00000338595.7|NM_183239.2	34	Y	23	88	Q9H4Y5	GSTO2_HUMAN	Glutathione S-transferase omega-2 (GSTO-2) (EC 2.5.1.18) (Glutathione S-transferase omega 2-2) (GSTO 2-2) (Glutathione-dependent dehydroascorbate reductase) (EC 1.8.5.1) (Monomethylarsonic acid reductase) (MMA(V) reductase) (EC 1.20.4.2)	GSTO2	243	28254	NA	36077	3.89254	7.61195	0.650646	1.10726	4.4	4.1	13.6
HGNC:4638	GSTP1	glutathione S-transferase pi 1	Pathway-annotated	11	11q13.2	GSTP	NA	FAEES3|GST3	NA	Soluble glutathione S-transferases	567	2950	ENSG00000084207	OTTHUMG00000137430	uc001omf.4	U12472	NM_000852	CCDS41679	1885604|7587384|19915149	MGI:2385078|MGI:95864|MGI:95865	RGD:2758	LRG_723|http://ftp.ebi.ac.uk/pub/databases/lrgex/LRG_723.xml	134660	NA	NA	NA	2.5.1.18	ENST00000398606.10|NM_000852.4	105	Y	30	1697	P09211	GSTP1_HUMAN	Glutathione S-transferase P (EC 2.5.1.18) (GST class-pi) (GSTP1-1)	GSTP1 FAEES3 GST3	210	23356	Cytoplasm {ECO:0000269|PubMed:19269317}. Mitochondrion {ECO:0000269|PubMed:19269317}. Nucleus {ECO:0000269|PubMed:19269317}. Note=The 83 N-terminal amino acids function as un uncleaved transit peptide, and arginine residues within it are crucial for mitochondrial localization.	2914	311.505	593.217	-0.123809	0.380118	232.2	210	551.7
HGNC:4642	GSTT2	glutathione S-transferase theta 2 (gene/pseudogene)	Pathway-annotated	22	22q11.23	NA	NA	NA	glutathione S-transferase theta 2	Soluble glutathione S-transferases	567	2953	ENSG00000099984	OTTHUMG00000150786	uc062cim.2	L38503	NM_000854	NA	7789971|9729470	MGI:106188	RGD:69362	NA	600437	NA	NA	NA	2.5.1.18	NA	68	Y	18	48	P0CG29	GST2_HUMAN	Glutathione S-transferase theta-2 (EC 2.5.1.18) (GST class-theta-2)	GSTT2	244	27506	Cytoplasm, cytosol {ECO:0000269|PubMed:1417752}. Nucleus {ECO:0000250|UniProtKB:P30713}.	3857	0.0798056	0.0819578	-0.577803	-0.675203	0.5	0.4	0.4
HGNC:33437	GSTT2B	glutathione S-transferase theta 2B	Pathway-annotated	22	22q11.23	GSTT2P	NA	NA	glutathione S-transferase theta 2B (gene/pseudogene)	Soluble glutathione S-transferases	567	653689	ENSG00000133433	OTTHUMG00000150774	uc002zyw.5	BC071700	NM_001080843	CCDS87010|CCDS33617	9729470|19424424	MGI:106188	NA	NA	NA	NA	NA	NA	2.5.1.18	ENST00000290765.9|NM_001080843.4	21	Y	14	20	P0CG30	GSTT2_HUMAN	Glutathione S-transferase theta-2B (EC 2.5.1.18) (Glutathione S-transferase theta-2) (GST class-theta-2)	GSTT2B GSTT2	244	27507	Cytoplasm, cytosol {ECO:0000269|PubMed:1417752}.	3781	3.55481	5.59963	-0.637741	-0.213384	5.1	4.5	14.8
HGNC:26930	GSTT4	glutathione S-transferase theta 4	Pathway-annotated	22	22q11.23	HS322B1A	NA	GSTTP1	glutathione S-transferase theta pseudogene 1	Soluble glutathione S-transferases	567	25774	ENSG00000276950	OTTHUMG00000150811	NA	AL050257	NM_001358664	CCDS87011	10334644	MGI:1923136	RGD:1591294	NA	NA	NA	NA	NA	NA	ENST00000621179.6|NM_001358664.2	4	Y	0	4	A0A1W2PR19	GSTT4_HUMAN	Glutathione S-transferase theta-4 (EC 2.5.1.18) (GST class-theta-4) (Glutathione S-transferase theta pseudogene 1)	GSTT4 GSTTP1	241	27942	Cytoplasm {ECO:0000305}.	7052	0	0	0.294549	-0.101367	0	0	0
HGNC:4643	GSTZ1	glutathione S-transferase zeta 1	Pathway-annotated	14	14q24.3	GSTZ1-1|MAAI|MAI	maleylacetoacetate isomerase	NA	glutathione transferase zeta 1	Soluble glutathione S-transferases	567	2954	ENSG00000100577	OTTHUMG00000171551	uc001xtj.4	U86529	NM_145870	CCDS9858|CCDS9860|CCDS86416|CCDS9859	9396740|9417084	MGI:1341859	RGD:1589363	NA	603758	NA	NA	NA	5.2.1.2|2.5.1.18	ENST00000216465.10|NM_145870.3	56	Y	35	85	O43708	MAAI_HUMAN	Maleylacetoacetate isomerase (MAAI) (EC 5.2.1.2) (GSTZ1-1) (Glutathione S-transferase zeta 1) (EC 2.5.1.18)	GSTZ1 MAAI	216	24212	Cytoplasm {ECO:0000250}.	10601	11.2141	16.7876	0.271052	0.375054	18.4	18	23.8
HGNC:20374	GSX1	GS homeobox 1	Pathway-annotated	13	13q12.2	Gsh-1	NA	GSH1	NA	HOXL subclass homeoboxes	518	219409	ENSG00000169840	OTTHUMG00000016637	uc001urr.2	AB044157	NM_145657	CCDS9326	NA	MGI:95842	RGD:1310020	NA	616542	NA	NA	NA	NA	ENST00000302945.3|NM_145657.3	13	Y	0	11	Q9H4S2	GSX1_HUMAN	GS homeobox 1 (Homeobox protein GSH-1)	GSX1 GSH1	264	27883	Nucleus {ECO:0000255|PROSITE-ProRule:PRU00108}.	2285	0	0	0.0287801	-0.28332	0	0	0
HGNC:24959	GSX2	GS homeobox 2	Pathway-annotated	4	4q12	Gsh2	NA	NA	NA	HOXL subclass homeoboxes	518	170825	ENSG00000180613	OTTHUMG00000128696	uc062wqq.1	NA	NM_133267	CCDS3494	11861295|12205114	MGI:95843	RGD:1308047	NA	616253	NA	NA	NA	NA	ENST00000326902.7|NM_133267.3	12	Y	0	18	Q9BZM3	GSX2_HUMAN	GS homeobox 2 (Genetic-screened homeobox 2) (Homeobox protein GSH-2)	GSX2 GSH2	304	32031	Nucleus {ECO:0000255|PROSITE-ProRule:PRU00108, ECO:0000269|PubMed:31412107}. Cytoplasm {ECO:0000269|PubMed:31412107}.	2975	0	0.0111865	-0.373771	-0.500304	0	0	0
HGNC:20887	GTDC1	glycosyltransferase like domain containing 1	Pathway-annotated	2	2q22.3	FLJ11753|Hmat-Xa	mannosyltransferase-like	NA	glycosyltransferase-like domain containing 1	Glycosyl transferases group 1 domain containing	427	79712	ENSG00000121964	OTTHUMG00000131835	uc010fnn.5	AY281366	NM_024659	CCDS33300|CCDS86884|CCDS74583|CCDS2185|CCDS74582|CCDS63029	15068588|21821951	MGI:2444269	RGD:1563393	NA	610165	NA	NA	NA	NA	ENST00000682281.1|NM_001376312.2	9	Y	0	13	Q4AE62	GTDC1_HUMAN	Glycosyltransferase-like domain-containing protein 1 (Mannosyltransferase-like protein Xa) (Mat-Xa)	GTDC1	458	52597	NA	394500	1.86093	2.04875	-0.948552	-0.885301	10.2	10	10
HGNC:4646	GTF2A1	general transcription factor IIA subunit 1	Housekeeping	14	14q31.1	TFIIA	TFIIA alpha/beta subunits	NA	glucose regulated protein, 58kD pseudogene|general transcription factor IIA, 1, 19/37kDa|general transcription factor IIA 1	General transcription factor IIA complex subunits|Small nucleolar RNA protein coding host genes	1748|1835	2957	ENSG00000165417	OTTHUMG00000171414	uc001xvf.4	X75383	NM_015859	CCDS9874|CCDS9873	8224848	MGI:1933277	RGD:69246	NA	600520	NA	NA	NA	NA	ENST00000553612.6|NM_015859.4	53	Y	29	102	P52655	TF2AA_HUMAN	Transcription initiation factor IIA subunit 1 (General transcription factor IIA subunit 1) (TFIIAL) (Transcription initiation factor TFIIA 42 kDa subunit) (TFIIA-42) [Cleaved into: Transcription initiation factor IIA alpha chain (TFIIA p35 subunit); Transcription initiation factor IIA beta chain (TFIIA p19 subunit)]	GTF2A1 TF2A1	376	41514	Nucleus.	45925	4.83571	7.6759	-1.52553	-0.854373	11.7	11	11
HGNC:30727	GTF2A1L	general transcription factor IIA subunit 1 like	Pathway-annotated	2	2p16.3	ALF	TFIIA alpha/beta like factor	NA	general transcription factor IIA, 1-like|general transcription factor IIA 1 like	General transcription factor IIA complex subunits	1748	11036	ENSG00000242441	OTTHUMG00000152038	uc002rws.4	AF106857	NM_006872	CCDS46281|CCDS54359	10364255|11889132|16525715	MGI:1919078	RGD:1308625	NA	605358	NA	NA	NA	NA	ENST00000403751.8|NM_006872.5	9	Y	6	22	Q9UNN4	TF2AY_HUMAN	TFIIA-alpha and beta-like factor (General transcription factor II A, 1-like factor)	GTF2A1L ALF GTF2A1LF	478	52444	Nucleus {ECO:0000269|PubMed:16525715}. Note=Mainly localizes in the annulus and partly in acrosomal cap area of spermatozoa.	115350	0.679635	0.736179	0.0732706	-0.246763	0.4	0.3	1.1
HGNC:4647	GTF2A2	general transcription factor IIA subunit 2	Housekeeping	15	15q22.2	TFIIA|HsT18745	TFIIA gamma subunit	NA	general transcription factor IIA, 2 (12kD subunit)|general transcription factor IIA, 2, 12kDa|general transcription factor IIA 2	General transcription factor IIA complex subunits	1748	2958	ENSG00000140307	OTTHUMG00000132725	uc002agg.3	BC001919	NM_004492	CCDS10173	7958899	MGI:1933289	RGD:620720	NA	600519	NA	NA	NA	NA	ENST00000396060.7|NM_004492.3	52	Y	23	50	P52657	T2AG_HUMAN	Transcription initiation factor IIA subunit 2 (General transcription factor IIA subunit 2) (TFIIA p12 subunit) (TFIIA-12) (TFIIAS) (Transcription initiation factor IIA gamma chain) (TFIIA-gamma)	GTF2A2 TF2A2	109	12457	Nucleus.	19479	20.7619	32.4232	-0.21028	0.112724	50.2	47.8	67.7
HGNC:4648	GTF2B	general transcription factor IIB	Housekeeping	1	1p22.2	TFIIB	NA	NA	NA	General transcription factors	565	2959	ENSG00000137947	OTTHUMG00000010611	uc001dmo.5	M76766	NM_001514	CCDS715	1876184|8162052	MGI:2385191	RGD:619735	NA	189963	NA	NA	NA	NA	ENST00000370500.10|NM_001514.6	61	Y	21	192	Q00403	TF2B_HUMAN	Transcription initiation factor IIB (EC 2.3.1.48) (General transcription factor TFIIB) (S300-II)	GTF2B TF2B TFIIB	316	34833	Nucleus {ECO:0000269|PubMed:12931194}. Chromosome {ECO:0000269|PubMed:24441171}. Note=Non-acetylated form colocalizes with DNA in the G0/1, S and G2 phases of the cell cycle, but not during mitosis (PubMed:24441171). Acetylated form colocalizes at transcriptionally silent mitotic chromatids during mitosis at metaphase, anaphase, and telophase phases of the cell cycle (PubMed:24441171). {ECO:0000269|PubMed:24441171}.	39311	10.09	16.2372	-1.51838	-0.533619	22.9	22.1	22.1
HGNC:4650	GTF2E1	general transcription factor IIE subunit 1	Housekeeping	3	3q13.33	TFIIE-A|FE	TFIIE alpha subunit	NA	general transcription factor IIE, polypeptide 1 (alpha subunit, 56kD)|general transcription factor IIE, polypeptide 1, alpha 56kDa	General transcription factor IIE complex subunits	1746	2960	ENSG00000153767	OTTHUMG00000159667	uc003edz.5	S67859	NM_005513	CCDS3002	1454543|8162052	MGI:1921447	RGD:1306851	NA	189962	NA	NA	NA	NA	ENST00000283875.6|NM_005513.3	41	Y	22	87	P29083	T2EA_HUMAN	General transcription factor IIE subunit 1 (General transcription factor IIE 56 kDa subunit) (Transcription initiation factor IIE subunit alpha) (TFIIE-alpha)	GTF2E1 TF2E1	439	49452	Nucleus {ECO:0000269|PubMed:1956398, ECO:0000269|PubMed:7651391}.	40432	3.0093	4.34921	-1.03764	-0.583221	4.4	4.1	4.1
HGNC:4651	GTF2E2	general transcription factor IIE subunit 2	Housekeeping	8	8p12	TFIIE-B|FE|TF2E2	TFIIE beta subunit|Transcription initiation factor IIE subunit beta	NA	general transcription factor IIE, polypeptide 2 (beta subunit, 34kD)|general transcription factor IIE, polypeptide 2, beta 34kDa	General transcription factor IIE complex subunits	1746	2961	ENSG00000197265	OTTHUMG00000163934	uc003xig.4	BC030572	NM_002095	CCDS6078	1956404	MGI:1915403	RGD:1310134	NA	189964	458989	NA	NA	NA	ENST00000355904.9|NM_002095.6	48	Y	19	96	P29084	T2EB_HUMAN	Transcription initiation factor IIE subunit beta (TFIIE-beta) (General transcription factor IIE subunit 2)	GTF2E2 TF2E2	291	33044	Nucleus {ECO:0000269|PubMed:7651391}.	79918	14.0678	19.1563	-0.530681	-0.195672	15.5	15.2	20.8
HGNC:4652	GTF2F1	general transcription factor IIF subunit 1	Housekeeping	19	19p13.3	TFIIF|BTF4|RAP74|TF2F1	NA	NA	general transcription factor IIF, polypeptide 1 (74kD subunit)|general transcription factor IIF, polypeptide 1, 74kDa	MicroRNA protein coding host genes|General transcription factor IIF complex subunits	1691|1750	2962	ENSG00000125651	OTTHUMG00000168087	uc002meq.3	NA	NM_002096	CCDS12165	1734284	MGI:1923848	RGD:1359646	NA	189968	NA	NA	NA	NA	ENST00000394456.10|NM_002096.3	90	Y	53	164	P35269	T2FA_HUMAN	General transcription factor IIF subunit 1 (General transcription factor IIF 74 kDa subunit) (Transcription initiation factor IIF subunit alpha) (TFIIF-alpha) (Transcription initiation factor RAP74)	GTF2F1 RAP74	517	58240	Nucleus.	14409	32.239	46.4157	-1.04323	-0.529024	29.8	27.9	36.5
HGNC:4653	GTF2F2	general transcription factor IIF subunit 2	Housekeeping	13	13q14.12-q14.13	TFIIF|BTF4|RAP30	NA	NA	general transcription factor IIF, polypeptide 1 (74kD subunit)|general transcription factor IIF, polypeptide 2, 30kDa	General transcription factor IIF complex subunits	1750	2963	ENSG00000188342	OTTHUMG00000016849	uc001uzw.4	X16901	NM_004128	CCDS9395	8162052	MGI:1915955	RGD:620772	NA	189969	NA	NA	NA	NA	ENST00000340473.8|NM_004128.3	93	Y	51	128	P13984	T2FB_HUMAN	General transcription factor IIF subunit 2 (General transcription factor IIF 30 kDa subunit) (Transcription initiation factor IIF subunit beta) (TFIIF-beta) (Transcription initiation factor RAP30)	GTF2F2 RAP30	249	28380	Nucleus {ECO:0000269|PubMed:10454543}.	164383	7.25575	12.8882	-1.23401	-0.122682	6.2	5.9	14.6
HGNC:4655	GTF2H1	general transcription factor IIH subunit 1	Housekeeping	11	11p15.1	BTF2|P62|TFIIH	NA	NA	general transcription factor IIH, polypeptide 1 (62kD subunit)|general transcription factor IIH, polypeptide 1, 62kDa	Nucleotide excision repair|General transcription factor IIH complex subunits	1269|1745	2965	ENSG00000110768	OTTHUMG00000167690	uc001moh.3	NA	NM_005316	CCDS7838	1529339|8162052	MGI:1277216	RGD:1308225	NA	189972	NA	NA	NA	NA	ENST00000265963.9|NM_005316.4	100	Y	51	164	P32780	TF2H1_HUMAN	General transcription factor IIH subunit 1 (Basic transcription factor 2 62 kDa subunit) (BTF2 p62) (General transcription factor IIH polypeptide 1) (TFIIH basal transcription factor complex p62 subunit)	GTF2H1 BTF2	548	62032	Nucleus.	44750	7.93689	11.1599	-1.01744	-0.510606	10.5	10.1	15.7
HGNC:4656	GTF2H2	general transcription factor IIH subunit 2	Housekeeping	5	5q13.2	BTF2|TFIIH|BTF2P44|T-BTF2P44|p44	NA	NA	general transcription factor IIH, polypeptide 2 (44kD subunit)|general transcription factor IIH, polypeptide 2, 44kDa	Nucleotide excision repair|General transcription factor IIH complex subunits	1269|1745	2966	ENSG00000145736	OTTHUMG00000164542	uc003kav.6	Z30094	NM_001515	CCDS34183	8194529	MGI:1345669	NA	NA	601748	NA	NA	NA	NA	ENST00000274400.10|NM_001515.4	110	Y	52	105	Q13888	TF2H2_HUMAN	General transcription factor IIH subunit 2 (Basic transcription factor 2 44 kDa subunit) (BTF2 p44) (General transcription factor IIH polypeptide 2) (TFIIH basal transcription factor complex p44 subunit)	GTF2H2 BTF2P44	395	44419	Nucleus {ECO:0000269|PubMed:27193682}.	32673	0.916436	0.626406	-0.184254	-0.92331	3.8	3.6	3.6
HGNC:31394	GTF2H2C	GTF2H2 family member C	Pathway-annotated	5	5q13.2	NA	NA	NA	general transcription factor IIH, polypeptide 2C	NA	NA	728340	ENSG00000183474	OTTHUMG00000162365	uc003jwz.6	NA	NM_001098728	CCDS43325	NA	MGI:1345669	RGD:1310499	NA	NA	NA	NA	NA	NA	ENST00000380729.8|NM_001376000.2	18	Y	3	29	Q6P1K8	T2H2L_HUMAN	General transcription factor IIH subunit 2-like protein (General transcription factor IIH polypeptide 2-like protein)	GTF2H2C; GTF2H2C_2 GTF2H2D	395	44452	Nucleus {ECO:0000250}.	35030	0.668173	1.50806	-0.370373	0.763565	4.1	3.7	12.7
HGNC:4657	GTF2H3	general transcription factor IIH subunit 3	Housekeeping	12	12q24.31	BTF2|TFIIH|P34	NA	NA	general transcription factor IIH, polypeptide 3 (34kD subunit)|general transcription factor IIH, polypeptide 3, 34kDa	Nucleotide excision repair|General transcription factor IIH complex subunits	1269|1745	2967	ENSG00000111358	OTTHUMG00000168697	uc001ufo.3	Z30093	NM_001516	CCDS73544|CCDS9252|CCDS61275	8194529	MGI:1277143	RGD:1305494	NA	601750	NA	NA	NA	NA	ENST00000543341.7|NM_001516.5	95	Y	51	82	Q13889	TF2H3_HUMAN	General transcription factor IIH subunit 3 (Basic transcription factor 2 34 kDa subunit) (BTF2 p34) (General transcription factor IIH polypeptide 3) (TFIIH basal transcription factor complex p34 subunit)	GTF2H3	308	34378	Nucleus {ECO:0000269|PubMed:27193682, ECO:0000269|PubMed:9852112}.	28865	5.70869	7.28506	-0.977082	-0.75816	11.3	10.8	10.8
HGNC:4658	GTF2H4	general transcription factor IIH subunit 4	Housekeeping	6	6p21.33	TFB2|TFIIH|P52	NA	NA	general transcription factor IIH, polypeptide 4 (52kD subunit)|general transcription factor IIH, polypeptide 4, 52kDa	Nucleotide excision repair|General transcription factor IIH complex subunits	1269|1745	2968	ENSG00000213780	OTTHUMG00000031043	uc003nsa.2	Y07595	NM_001517	CCDS34386	9118947	MGI:1338799	RGD:1303309	NA	601760	NA	NA	NA	NA	ENST00000259895.9|NM_001517.5	96	Y	51	110	Q92759	TF2H4_HUMAN	General transcription factor IIH subunit 4 (Basic transcription factor 2 52 kDa subunit) (BTF2 p52) (General transcription factor IIH polypeptide 4) (TFIIH basal transcription factor complex p52 subunit)	GTF2H4	462	52186	Nucleus.	5899	19.524	18.028	-0.353061	-0.664818	4.5	4.4	14.2
HGNC:21157	GTF2H5	general transcription factor IIH subunit 5	Pathway-annotated	6	6q25.3	FLJ30544|bA120J8.2|TTD-A|TFB5|TFIIH|TTDA	DNA repair syndrome trichothiodystrophy group A	C6orf175|TTD	chromosome 6 open reading frame 175|trichothiodystrophy|general transcription factor IIH, polypeptide 5	Nucleotide excision repair|General transcription factor IIH complex subunits	1269|1745	404672	ENSG00000272047	OTTHUMG00000015906	uc003qrd.4	AK055106	NM_207118	CCDS5256	15220921	MGI:107227	RGD:1560991	LRG_469|http://ftp.ebi.ac.uk/pub/databases/lrgex/LRG_469.xml	608780	122302	NA	NA	NA	ENST00000607778.2|NM_207118.3	83	Y	48	38	Q6ZYL4	TF2H5_HUMAN	General transcription factor IIH subunit 5 (General transcription factor IIH polypeptide 5) (TFB5 ortholog) (TFIIH basal transcription factor complex TTD-A subunit) (TFIIH subunit p8)	GTF2H5 C6orf175 TTDA	71	8053	Nucleus {ECO:0000269|PubMed:15220921}. Cytoplasm {ECO:0000250|UniProtKB:Q8K2X8}.	30994	4.24068	7.04995	-1.18227	-0.0977742	45.2	43.9	43.9
HGNC:4659	GTF2I	general transcription factor IIi	Pathway-annotated	7	7q11.23	TFII-I|BAP-135|SPIN|BTKAP1|DIWS|IB291	NA	WBSCR6	general transcription factor II, i	General transcription factors	565	2969	ENSG00000263001	OTTHUMG00000156237	uc003uau.5	U77948	NM_032999	CCDS5574|CCDS64680|CCDS47614|CCDS5575|CCDS5573	9334314|9012831	MGI:1202722	RGD:727961	NA	601679	122310	NA	NA	NA	ENST00000573035.6|NM_032999.4	51	Y	5	309	P78347	GTF2I_HUMAN	General transcription factor II-I (GTFII-I) (TFII-I) (Bruton tyrosine kinase-associated protein 135) (BAP-135) (BTK-associated protein 135) (SRF-Phox1-interacting protein) (SPIN) (Williams-Beuren syndrome chromosomal region 6 protein)	GTF2I BAP135 WBSCR6	998	112416	Cytoplasm {ECO:0000269|PubMed:10373551}. Nucleus {ECO:0000255|PROSITE-ProRule:PRU00484, ECO:0000269|PubMed:10373551}. Note=Colocalizes with BTK in the cytoplasm.	110461	5.4892	5.76163	-1.03842	-0.966991	74.7	69	69
HGNC:4661	GTF2IRD1	GTF2I repeat domain containing 1	Pathway-annotated	7	7q11.23	MusTRD1|RBAP2|GTF3|WBSCR12|BEN|Cream1	binding factor for early enhancer	WBSCR11	GTF2I repeat domain-containing 1	NA	NA	9569	ENSG00000006704	OTTHUMG00000023782	uc032zrx.2	AF151354	NM_016328	CCDS47613|CCDS94121|CCDS5571|CCDS56492	9774679|10198167	MGI:1861942	RGD:620856	NA	604318	122319	NA	NA	NA	ENST00000424337.7|NM_005685.4	20	Y	2	63	Q9UHL9	GT2D1_HUMAN	General transcription factor II-I repeat domain-containing protein 1 (GTF2I repeat domain-containing protein 1) (General transcription factor III) (MusTRD1/BEN) (Muscle TFII-I repeat domain-containing protein 1) (Slow-muscle-fiber enhancer-binding protein) (USE B1-binding protein) (Williams-Beuren syndrome chromosomal region 11 protein) (Williams-Beuren syndrome chromosomal region 12 protein)	GTF2IRD1 CREAM1 GTF3 MUSTRD1 RBAP2 WBSCR11 WBSCR12	959	106057	Nucleus.	148815	9.11403	15.7376	0.222063	0.737913	8.3	7.5	18
HGNC:30775	GTF2IRD2	GTF2I repeat domain containing 2	Pathway-annotated	7	7q11.23	FLJ37938|GTF2IRD2A	transcription factor GTF2IRD2	NA	NA	NA	NA	84163	ENSG00000196275	OTTHUMG00000181527	uc032zsc.2	BC047706	NM_173537	CCDS5576|CCDS64682|CCDS94122	15243160	MGI:2149780	RGD:1307435	NA	608899	NA	NA	NA	NA	ENST00000451013.7|NM_173537.5	9	Y	0	23	Q86UP8	GTD2A_HUMAN	General transcription factor II-I repeat domain-containing protein 2A (GTF2I repeat domain-containing protein 2A) (Transcription factor GTF2IRD2-alpha)	GTF2IRD2 GTF2IRD2A	949	107168	Nucleus.	55454	1.66472	2.80473	-0.528527	-0.152547	3.4	3.5	12.8
HGNC:33125	GTF2IRD2B	GTF2I repeat domain containing 2B	Pathway-annotated	7	7q11.23	NA	NA	NA	NA	NA	NA	389524	ENSG00000174428	OTTHUMG00000181534	uc003ubt.4	AY312850	NM_001003795	CCDS94124|CCDS34659	15100712	MGI:2149780	NA	NA	608900	NA	NA	NA	NA	ENST00000472837.7|NM_001003795.3	7	Y	0	15	Q6EKJ0	GTD2B_HUMAN	General transcription factor II-I repeat domain-containing protein 2B (GTF2I repeat domain-containing protein 2B) (Transcription factor GTF2IRD2-beta)	GTF2IRD2B	949	107233	Nucleus.	57244	3.36281	5.01102	-0.485645	-0.246247	14	13.2	13.2
HGNC:4662	GTF3A	general transcription factor IIIA	Pathway-annotated	13	13q12.2	TFIIIA|AP2	NA	NA	NA	Zinc fingers C2H2-type|General transcription factors	28|565	2971	ENSG00000122034	OTTHUMG00000016632	uc058wav.1	NA	NM_002097	CCDS45019	7789179	MGI:1913846	RGD:619746	NA	600860	NA	NA	NA	NA	ENST00000381140.10|NM_002097.3	44	Y	11	29	Q92664	TF3A_HUMAN	Transcription factor IIIA (TFIIIA)	GTF3A	365	41515	Nucleus.	11204	28.8854	34.4355	-1.59852	-1.03202	50.6	50.6	50.6
HGNC:4664	GTF3C1	general transcription factor IIIC subunit 1	Pathway-annotated	16	16p12.1	TFIIIC220	NA	NA	general transcription factor IIIC, polypeptide 1 (alpha subunit, 220kD )|general transcription factor IIIC, polypeptide 1, alpha 220kDa	General transcription factor IIIC complex subunits	1747	2975	ENSG00000077235	OTTHUMG00000176805	uc002dov.3	U06485	NM_001520	CCDS66988|CCDS32414	8164661|8127861	MGI:107887	RGD:621048	NA	603246	NA	NA	NA	NA	ENST00000356183.9|NM_001520.4	29	Y	7	136	Q12789	TF3C1_HUMAN	General transcription factor 3C polypeptide 1 (TF3C-alpha) (TFIIIC box B-binding subunit) (Transcription factor IIIC 220 kDa subunit) (TFIIIC 220 kDa subunit) (TFIIIC220) (Transcription factor IIIC subunit alpha)	GTF3C1	2109	238875	Nucleus.	90358	13.009	16.3266	-1.18939	-0.882391	10.2	9.4	24.7
HGNC:4665	GTF3C2	general transcription factor IIIC subunit 2	Pathway-annotated	2	2p23.3	KIAA0011|TFIIIC110	NA	NA	general transcription factor IIIC, polypeptide 2 (beta subunit, 110kD)|general transcription factor IIIC, polypeptide 2, beta 110kDa	WD repeat domain containing|General transcription factor IIIC complex subunits	362|1747	2976	ENSG00000115207	OTTHUMG00000097785	uc002rjw.2	D13636	NM_001035521	CCDS1749	7729686	MGI:1919002	RGD:1560392	NA	604883	NA	NA	NA	NA	ENST00000264720.8|NM_001035521.3	31	Y	6	94	Q8WUA4	TF3C2_HUMAN	General transcription factor 3C polypeptide 2 (TF3C-beta) (Transcription factor IIIC 110 kDa subunit) (TFIIIC 110 kDa subunit) (TFIIIC110) (Transcription factor IIIC subunit beta)	GTF3C2 KIAA0011	911	100680	Nucleus.	31150	14.6862	20.3033	-0.872928	-0.435646	22.4	21.3	22.7
HGNC:4666	GTF3C3	general transcription factor IIIC subunit 3	Pathway-annotated	2	2q33.1	TFiiiC2-102|TFIIIC102	NA	NA	general transcription factor IIIC, polypeptide 3 (102kD)|general transcription factor IIIC, polypeptide 3, 102kDa	Tetratricopeptide repeat domain containing|General transcription factor IIIC complex subunits	769|1747	9330	ENSG00000119041	OTTHUMG00000154633	uc002uts.4	AF133123	NM_001206774	CCDS56153|CCDS2316	10373544	MGI:2138383	RGD:1309185	NA	604888	NA	NA	NA	NA	ENST00000263956.8|NM_012086.5	23	Y	7	112	Q9Y5Q9	TF3C3_HUMAN	General transcription factor 3C polypeptide 3 (Transcription factor IIIC 102 kDa subunit) (TFIIIC 102 kDa subunit) (TFIIIC102) (Transcription factor IIIC subunit gamma) (TF3C-gamma)	GTF3C3	886	101272	Nucleus.	36690	4.85825	7.7999	-1.13331	-0.450301	9	8.5	8.5
HGNC:4667	GTF3C4	general transcription factor IIIC subunit 4	Pathway-annotated	9	9q34.13	TFIIIC90|KAT12	NA	NA	general transcription factor IIIC, polypeptide 4 (90kD)|general transcription factor IIIC, polypeptide 4, 90kDa	Lysine acetyltransferases|General transcription factor IIIC complex subunits	486|1747	9329	ENSG00000125484	OTTHUMG00000020842	uc010mzv.4	AF142328	NM_012204	CCDS6953	10523658	MGI:2138937	RGD:1592609	NA	604892	NA	NA	objectId:2656	NA	ENST00000372146.5|NM_012204.4	22	Y	7	106	Q9UKN8	TF3C4_HUMAN	General transcription factor 3C polypeptide 4 (EC 2.3.1.48) (TF3C-delta) (Transcription factor IIIC 90 kDa subunit) (TFIIIC 90 kDa subunit) (TFIIIC90) (Transcription factor IIIC subunit delta)	GTF3C4	822	91982	Nucleus.	24918	2.90441	5.4996	-1.14275	-0.482843	6.3	5.8	5.8
HGNC:4668	GTF3C5	general transcription factor IIIC subunit 5	Pathway-annotated	9	9q34.13	TFiiiC2-63|TFIIIC63|TFIIICepsilon	transcription factor IIIC, 63 kD	NA	general transcription factor IIIC, polypeptide 5 (63kD)|general transcription factor IIIC, polypeptide 5, 63kDa	MicroRNA protein coding host genes|General transcription factor IIIC complex subunits	1691|1747	9328	ENSG00000148308	OTTHUMG00000020856	uc004cci.5	AF133124	NM_001122823	CCDS6958|CCDS48050|CCDS75927	10373544	MGI:1917489	RGD:1305173	NA	604890	NA	NA	NA	NA	ENST00000372097.10|NM_012087.4	15	Y	7	108	Q9Y5Q8	TF3C5_HUMAN	General transcription factor 3C polypeptide 5 (TF3C-epsilon) (Transcription factor IIIC 63 kDa subunit) (TFIIIC 63 kDa subunit) (TFIIIC63) (Transcription factor IIIC subunit epsilon)	GTF3C5 CDABP0017	519	59571	Nucleus.	27828	19.6147	22.971	-1.03389	-0.802891	15.9	14.8	26.7
HGNC:20872	GTF3C6	general transcription factor IIIC subunit 6	Pathway-annotated	6	6q21	bA397G5.3|TFIIIC35	NA	C6orf51	chromosome 6 open reading frame 51|general transcription factor IIIC, polypeptide 6, alpha 35kDa	General transcription factor IIIC complex subunits	1747	112495	ENSG00000155115	OTTHUMG00000015370	uc003pum.4	AK057977	NM_138408	CCDS5087	17409385	MGI:1914621	RGD:1307434	NA	611784	NA	NA	NA	NA	ENST00000329970.8|NM_138408.4	18	Y	6	23	Q969F1	TF3C6_HUMAN	General transcription factor 3C polypeptide 6 (Transcription factor IIIC 35 kDa subunit) (TFIIIC 35 kDa subunit) (TFIIIC35) (Transcription factor IIIC subunit 6)	GTF3C6 C6orf51 CDA020 NPD020	213	24049	Nucleus {ECO:0000269|PubMed:17409385}.	9184	57.7034	77.8466	0.390186	1.00388	75.9	73.4	73.4
HGNC:4669	GTPBP1	GTP binding protein 1	Pathway-annotated	22	22q13.1	GP-1|HSPC018	NA	NA	NA	NA	NA	9567	ENSG00000100226	OTTHUMG00000151002	uc003awg.4	U87964	NM_004286	CCDS13977	9070279	MGI:109443	RGD:1306758	NA	602245	470420	NA	NA	NA	ENST00000216044.10|NM_004286.5	26	Y	3	79	O00178	GTPB1_HUMAN	GTP-binding protein 1 (G-protein 1) (GP-1) (GP1)	GTPBP1	669	72454	Cytoplasm {ECO:0000250}.	32557	15.0892	19.9496	-1.22419	-0.7534	10.3	9.5	17.9
HGNC:4670	GTPBP2	GTP binding protein 2	Pathway-annotated	6	6p21.1	NA	NA	NA	NA	NA	NA	54676	ENSG00000172432	OTTHUMG00000014744	uc003ovs.5	AB024574	NM_001286216	CCDS69124|CCDS4903	10833435|11054535	MGI:1860138	RGD:1306367	NA	607434	NA	NA	NA	NA	ENST00000307126.10|NM_019096.5	30	Y	5	35	Q9BX10	GTPB2_HUMAN	GTP-binding protein 2	GTPBP2	602	65768	NA	23948	17.2738	29.8893	-0.882338	-0.1259	8	7.3	35
HGNC:14880	GTPBP3	GTP binding protein 3, mitochondrial	Pathway-annotated	19	19p13.11	MSS1|THDF1|GTPBG3|MTGP1|FLJ14700	NA	NA	NA	NA	NA	84705	ENSG00000130299	OTTHUMG00000182766	uc002ngg.5	AF360742	NM_032620	CCDS59364|CCDS56088|CCDS32951|CCDS32950	29390138	MGI:1917609	RGD:1305367	NA	608536	448614	NA	NA	NA	ENST00000324894.13|NM_032620.4	21	Y	0	47	Q969Y2	GTPB3_HUMAN	tRNA modification GTPase GTPBP3, mitochondrial (GTP-binding protein 3) (Mitochondrial GTP-binding protein 1)	GTPBP3 MTGP1	492	52058	Mitochondrion {ECO:0000269|PubMed:12370316}.	7811	7.31321	11.9113	-0.821181	0.00598406	3	2.7	11
HGNC:21535	GTPBP4	GTP binding protein 4	Pathway-annotated	10	10p15.3	CRFG|NGB|FLJ10690|FLJ10686|NOG1	G protein-binding protein CRFG|GTP-binding protein	NA	NA	NA	NA	23560	ENSG00000107937	OTTHUMG00000017538	uc001ift.4	AK001548	NM_012341	CCDS31132	11316846	MGI:1916487	RGD:620783	NA	619169	470422	NA	NA	NA	ENST00000360803.9|NM_012341.3	44	Y	1	170	Q9BZE4	GTPB4_HUMAN	GTP-binding protein 4 (Chronic renal failure gene protein) (GTP-binding protein NGB) (Nucleolar GTP-binding protein 1)	GTPBP4 CRFG NOG1	634	73964	Nucleus, nucleolus {ECO:0000269|PubMed:11316846, ECO:0000269|PubMed:12429849, ECO:0000269|Ref.8}.	31498	6.47806	10.6994	-0.961302	-0.499012	8.9	8.4	9.1
HGNC:30189	GTPBP6	GTP binding protein 6 (putative)	Pathway-annotated	X and Y	Xp22.33 and Yp11.32	PGPL|FLJ20977	pseudoautosomal GTP binding protein-like	NA	NA	Pseudoautosomal region 1	715	8225	ENSG00000178605	OTTHUMG00000022694	uc033fcx.2	Y14391	NM_012227	CCDS75943	9466997	MGI:1306825	RGD:1305954	Global Variome shared LOVD|https://databases.lovd.nl/shared/genes/GTPBP6	300124	NA	NA	NA	NA	ENST00000326153.10|NM_012227.4	8	Y	0	30	O43824	GTPB6_HUMAN	Putative GTP-binding protein 6 (Pseudoautosomal GTP-binding protein-like)	GTPBP6 PGPL	516	56897	NA	14267	42.869	45.1061	-1.01424	-0.887721	17.1	15.7	32.2
HGNC:25007	GTPBP8	GTP binding protein 8 (putative)	Pathway-annotated	3	3q13.2	HSPC135	NA	NA	GTP-binding protein 8 (putative)	NA	NA	29083	ENSG00000163607	OTTHUMG00000159268	uc003dzn.4	BC037163	NM_014170	CCDS33821|CCDS33820	NA	MGI:1913317	RGD:1310025	NA	NA	NA	NA	NA	NA	ENST00000383678.8|NM_014170.4	9	Y	0	17	Q8N3Z3	GTPB8_HUMAN	GTP-binding protein 8	GTPBP8	284	32147	NA	24076	2.88945	3.82791	-0.711048	-0.298022	7.3	7	7
HGNC:25106	GTPBP10	GTP binding protein 10	Pathway-annotated	7	7q21.13	DKFZP686A10121|FLJ38242|OBGH2	NA	NA	GTP-binding protein 10 (putative)	NA	NA	85865	ENSG00000105793	OTTHUMG00000023655	uc003ukm.3	NA	NM_033107	CCDS5617|CCDS43614	17054726	MGI:2385599	RGD:1305878	NA	610920	NA	NA	NA	NA	ENST00000222511.11|NM_033107.4	13	Y	0	48	A4D1E9	GTPBA_HUMAN	GTP-binding protein 10 (Protein obg homolog 2) (ObgH2)	GTPBP10 OBGH2 UG0751c10	387	42933	Nucleus, nucleolus {ECO:0000269|PubMed:17054726}. Chromosome {ECO:0000269|PubMed:17054726}. Note=Found in the dense fibrillar compartment region of the nucleolus. At the onset of mitosis moves to the chromosome surface and remains there until anaphase. Gradually re-assembles into the nucleolus at late anaphase to telophase.	56230	2.01249	3.09577	-1.12522	-0.15824	12.6	12.1	12.1
HGNC:13698	GTSE1	G2 and S-phase expressed 1	Pathway-annotated	22	22q13.31	GTSE-1|B99|Lnc_bc060912	NA	NA	G-2 and S-phase expressed 1	NA	NA	51512	ENSG00000075218	OTTHUMG00000150486	uc011aqy.2	AF223408	NM_016426	CCDS14074	10974554|10984615|12750368	MGI:1352755	RGD:1563164	NA	607477	NA	NA	NA	NA	ENST00000454366.2|NM_016426.7	73	Y	8	86	Q9NYZ3	GTSE1_HUMAN	G2 and S phase-expressed protein 1 (GTSE-1) (Protein B99 homolog)	GTSE1	739	78505	Cytoplasm, cytoskeleton. Note=Associated with microtubules.	33940	0.257561	0.209438	0.07354	-0.260649	0.1	0.1	0.3
HGNC:26565	GTSF1	gametocyte specific factor 1	Pathway-annotated	12	12q13.13	FLJ32942|Cue110	NA	FAM112B	family with sequence similarity 112, member B	NA	NA	121355	ENSG00000170627	OTTHUMG00000169842	uc001sgb.4	AK098819	NM_144594	CCDS8881	27646122	MGI:1921424	RGD:1310791	NA	617484	NA	NA	NA	NA	ENST00000305879.8|NM_144594.3	11	Y	0	11	Q8WW33	GTSF1_HUMAN	Gametocyte-specific factor 1 (Protein FAM112B)	GTSF1 FAM112B	167	19266	Cytoplasm {ECO:0000250|UniProtKB:Q9DAN6}.	17652	0.0575168	0.0546759	0.280565	-0.111093	0	0	0.6
HGNC:16198	GTSF1L	gametocyte specific factor 1 like	Pathway-annotated	20	20q13.12	dJ1028D15.4	NA	C20orf65|FAM112A	chromosome 20 open reading frame 65|family with sequence similarity 112, member A	NA	NA	149699	ENSG00000124196	OTTHUMG00000032510	uc002xld.4	AK058060	NM_176791	CCDS33471|CCDS13323	26930067	MGI:1915486	RGD:1306224	NA	NA	NA	NA	NA	NA	ENST00000373003.2|NM_176791.4	4	Y	0	4	Q9H1H1	GTSFL_HUMAN	Gametocyte-specific factor 1-like (Protein FAM112A)	GTSF1L C20orf65 FAM112A	148	16872	NA	838	0	0	0.294929	-0.101107	0	0	0
HGNC:4678	GUCA1A	guanylate cyclase activator 1A	Pathway-annotated	6	6p21.1	GCAP|GCAP1|COD3|dJ139D8.6|CORD14|GCAP-I|GCAP-1	cone dystrophy 3	GUCA|GUCA1|C6orf131	chromosome 6 open reading frame 131|guanylate cyclase activator 1A (retina)	EF-hand domain containing	863	2978	ENSG00000048545	OTTHUMG00000014696	uc003orx.4	NA	NM_001384910	NA	9425234|19459154	MGI:102770	RGD:1308712	NA	600364	122333	NA	ligandId:9164	NA	ENST00000372958.2|NM_001384910.1	13	Y	9	57	P43080	GUC1A_HUMAN	Guanylyl cyclase-activating protein 1 (GCAP 1) (Guanylate cyclase activator 1A)	GUCA1A C6orf131 GCAP GCAP1 GUCA1	201	22920	Membrane; Lipid-anchor {ECO:0000250|UniProtKB:P46065}. Photoreceptor inner segment {ECO:0000269|PubMed:9620085}. Cell projection, cilium, photoreceptor outer segment {ECO:0000269|PubMed:9620085}. Note=Present at higher levels in cone than in rod outer segments (PubMed:9620085). Subcellular location is not affected by light or dark conditions. {ECO:0000269|PubMed:9620085}.	7974	0	0.013034	0.107187	-0.227854	0	0	0
HGNC:4679	GUCA1B	guanylate cyclase activator 1B	Pathway-annotated	6	6p21.1	GCAP2|RP48|GCAP-2|GCAP-II	NA	NA	guanylate cyclase activator 1B (retina)	EF-hand domain containing	863	2979	ENSG00000112599	OTTHUMG00000014697	uc003orz.4	AF173227	NM_002098	CCDS4865	9119368|15452722	MGI:1194489	RGD:1308191	NA	602275	201095	NA	ligandId:9165	NA	ENST00000230361.4|NM_002098.6	13	Y	7	24	Q9UMX6	GUC1B_HUMAN	Guanylyl cyclase-activating protein 2 (GCAP 2) (Guanylate cyclase activator 1B)	GUCA1B GCAP2	200	23420	Cell membrane {ECO:0000250|UniProtKB:P51177}; Lipid-anchor {ECO:0000250|UniProtKB:P51177}. Photoreceptor inner segment {ECO:0000269|PubMed:9620085}. Cell projection, cilium, photoreceptor outer segment {ECO:0000269|PubMed:9620085}. Note=Subcellular location is not affected by light or dark conditions. {ECO:0000250|UniProtKB:Q8VBV8}.	11672	0.875598	1.4562	-0.93046	-0.626809	0.4	0.3	1
HGNC:4680	GUCA1C	guanylate cyclase activator 1C	Pathway-annotated	3	3q13.13	GCAP3	guanylyl cyclase-activating protein 3	NA	NA	EF-hand domain containing	863	9626	ENSG00000138472	OTTHUMG00000159204	uc003dxj.3	AF110002	NM_005459	CCDS2954|CCDS87118	10037746|11860507	NA	NA	NA	605128	NA	NA	NA	NA	ENST00000261047.8|NM_005459.4	9	Y	7	14	O95843	GUC1C_HUMAN	Guanylyl cyclase-activating protein 3 (GCAP 3) (Guanylate cyclase activator 1C)	GUCA1C GCAP3	209	23822	NA	46087	0.11225	0.497767	0.287543	0.0639171	0.6	0.6	0.8
HGNC:4682	GUCA2A	guanylate cyclase activator 2A	Pathway-annotated	1	1p34.2	STARA	prepro-guanylin	GUCA2	guanylate cyclase activator 2A (guanylin)	Receptor ligands	542	2980	ENSG00000197273	OTTHUMG00000007023	uc001chd.2	X74322	NM_033553	CCDS465	1327879|7892222	MGI:102738	RGD:2766	NA	139392	470424	NA	ligandId:4945	NA	ENST00000357001.3|NM_033553.3	12	Y	3	28	Q02747	GUC2A_HUMAN	Guanylin (Guanylate cyclase activator 2A) (Guanylate cyclase-activating protein 1) (Guanylate cyclase-activating protein I) (GCAP-I) [Cleaved into: HMW-guanylin; Guanylin]	GUCA2A GUCA2	115	12388	Secreted.	2055	0	0.0454969	0.250262	-0.13099	0.4	0.3	0.3
HGNC:4683	GUCA2B	guanylate cyclase activator 2B	Pathway-annotated	1	1p34.2	NA	prepro-uroguanylin	NA	guanylate cyclase activator 2B (uroguanylin)	Receptor ligands	542	2981	ENSG00000044012	OTTHUMG00000007024	uc001chc.1	BC069301	NM_007102	CCDS464	8605041|9268639	MGI:1270851	RGD:620044	NA	601271	NA	NA	ligandId:5084	NA	ENST00000372581.2|NM_007102.3	12	Y	3	33	Q16661	GUC2B_HUMAN	Guanylate cyclase activator 2B [Cleaved into: Guanylate cyclase C-activating peptide 2 (Guanylate cyclase C-activating peptide II) (GCAP-II); Uroguanylin (UGN)]	GUCA2B	112	12069	Secreted.	2410	0.0541904	0	0.211871	-0.167624	0.1	0.1	0.1
HGNC:14237	GUCD1	guanylyl cyclase domain containing 1	Pathway-annotated	22	22q11.23	MGC1842|LLN4	NA	C22orf13	chromosome 22 open reading frame 13	NA	NA	83606	ENSG00000138867	OTTHUMG00000150728	uc003aah.4	AK054681	NM_031444	CCDS74831|CCDS63427|CCDS74833|CCDS74832|CCDS33621|CCDS63426	24743017	MGI:1916028	RGD:1597571	NA	619171	NA	NA	NA	NA	ENST00000435822.6|NM_001284254.2	20	Y	0	16	Q96NT3	GUCD1_HUMAN	Protein GUCD1 (Guanylyl cyclase domain-containing protein 1) (Protein LLN4)	GUCD1 C22orf13 LLN4	240	27207	NA	15512	49.8106	44.3703	0.915799	0.0332666	42.7	41.4	41.4
HGNC:4685	GUCY1A1	guanylate cyclase 1 soluble subunit alpha 1	Pathway-annotated	4	4q32.1	GC-SA3	NA	GUC1A3|GUCY1A3	guanylate cyclase 1, soluble, alpha 3|guanylate cyclase 1 soluble subunit alpha	Soluble guanylate cyclases	820	2982	ENSG00000164116	OTTHUMG00000161700	uc003ioy.4	NA	NM_000856	CCDS34085|CCDS54812	1352257	MGI:1926562	RGD:68436	NA	139396	404138	NA	objectId:1288	4.6.1.2	ENST00000506455.6|NM_001130682.3	99	Y	22	56	Q02108	GCYA1_HUMAN	Guanylate cyclase soluble subunit alpha-1 (GCS-alpha-1) (EC 4.6.1.2) (Guanylate cyclase soluble subunit alpha-3) (GCS-alpha-3) (Soluble guanylate cyclase large subunit)	GUCY1A1 GUC1A3 GUCSA3 GUCY1A3	690	77452	Cytoplasm {ECO:0000305}.	70333	3.63738	10.2218	-0.306236	0.355357	16.3	15.1	15.1
HGNC:4684	GUCY1A2	guanylate cyclase 1 soluble subunit alpha 2	Pathway-annotated	11	11q22.3	GC-SA2	NA	GUC1A2	guanylate cyclase 1, soluble, alpha 2	Soluble guanylate cyclases	820	2977	ENSG00000152402	OTTHUMG00000166296	uc001pjg.3	X63282	NM_001256424	CCDS8335|CCDS58170	1683630	MGI:2660877	RGD:621655	NA	601244	NA	NA	objectId:1289	4.6.1.2	ENST00000526355.7|NM_000855.3	47	Y	38	32	P33402	GCYA2_HUMAN	Guanylate cyclase soluble subunit alpha-2 (GCS-alpha-2) (EC 4.6.1.2)	GUCY1A2 GUC1A2 GUCSA2	732	81750	Cytoplasm.	344457	0.946171	0.691264	-0.326315	-0.602259	1.9	1.8	1.8
HGNC:4687	GUCY1B1	guanylate cyclase 1 soluble subunit beta 1	Pathway-annotated	4	4q32.1	GC-SB3|GC-S-beta-1	NA	GUC1B3|GUCY1B3	guanylate cyclase 1, soluble, beta 3|guanylate cyclase 1 soluble subunit beta	Soluble guanylate cyclases	820	2983	ENSG00000061918	OTTHUMG00000161698	uc003ipc.4	AF020340	NM_000857	CCDS77978|CCDS77977|CCDS77976|CCDS77975|CCDS75203|CCDS47154	1352257	MGI:1860604	RGD:2769	NA	139397	NA	NA	objectId:1290	4.6.1.2	ENST00000264424.13|NM_000857.5	67	Y	38	45	Q02153	GCYB1_HUMAN	Guanylate cyclase soluble subunit beta-1 (GCS-beta-1) (EC 4.6.1.2) (Guanylate cyclase soluble subunit beta-3) (GCS-beta-3) (Soluble guanylate cyclase small subunit)	GUCY1B1 GUC1B3 GUCSB3 GUCY1B3	619	70514	Cytoplasm {ECO:0000250|UniProtKB:P16068}.	48819	7.05223	11.0472	-0.735886	-0.526115	13.4	12.7	12.7
HGNC:4688	GUCY2C	guanylate cyclase 2C	Pathway-annotated	12	12p12.3	STAR|HSER|GC-C|GCC	STA receptor|heat stable enterotoxin receptor|Guanylyl cyclase C	GUC2C	guanylate cyclase 2C (heat stable enterotoxin receptor)	Transmembrane guanylate cyclases	343	2984	ENSG00000070019	OTTHUMG00000168732	uc001rcd.4	NA	NM_004963	CCDS8664	8661067|22436048	MGI:106903	RGD:2771	NA	601330	317726	NA	objectId:1750	4.6.1.2	ENST00000261170.5|NM_004963.4	18	Y	10	64	P25092	GUC2C_HUMAN	Guanylyl cyclase C (GC-C) (EC 4.6.1.2) (Heat-stable enterotoxin receptor) (STA receptor) (hSTAR) (Intestinal guanylate cyclase)	GUCY2C GUC2C STAR	1073	123403	Cell membrane {ECO:0000269|PubMed:23269669}; Single-pass type I membrane protein {ECO:0000269|PubMed:23269669}. Endoplasmic reticulum membrane {ECO:0000269|PubMed:23269669}; Single-pass type I membrane protein {ECO:0000269|PubMed:23269669}. Note=The 145 kDa plasma membrane form of GUCY2C contains sialic acid and galactose residues, while a differencially glycosylated 130 Kda form is a high mannose form that is resident in the endoplasmic reticulum and may serve as the precursor for the cell surface form. {ECO:0000269|PubMed:23269669}.	83967	0.107336	0.102174	0.184112	-0.1781	0.4	0.4	0.4
HGNC:4689	GUCY2D	guanylate cyclase 2D, retinal	Pathway-annotated	17	17p13.1	retGC|RETGC-1|ROS-GC1|CYGD|LCA1|ROS-GC	rod outer segment membrane guanylate cyclase|retinal guanylate cyclase 1|Leber congenital amaurosis 1	CORD6|LCA|GUC2D|GUC1A4	cone rod dystrophy 6|guanylate cyclase 2D, membrane (retina-specific)	Transmembrane guanylate cyclases	343	3000	ENSG00000132518	OTTHUMG00000108169	uc002gjt.3	L26921	NM_000180	CCDS11127	1356371|12552567|25256176	MGI:105123	RGD:620438	Mutations of the Retinal Guanylate Cyclase Gene and the Retinal Guanylate Cyclase-activating Protein Gene|http://www.retina-international.org/files/sci-news/gcmut.htm	600179	122340	NA	objectId:2031	4.6.1.2	ENST00000254854.5|NM_000180.4	20	Y	12	104	Q02846	GUC2D_HUMAN	Retinal guanylyl cyclase 1 (RETGC-1) (EC 4.6.1.2) (CG-E) (Guanylate cyclase 2D, retinal) (Rod outer segment membrane guanylate cyclase) (ROS-GC)	GUCY2D CORD6 GUC1A4 GUC2D RETGC RETGC1	1103	120059	Photoreceptor outer segment membrane {ECO:0000269|PubMed:7912093}; Single-pass type I membrane protein {ECO:0000255}. Endoplasmic reticulum membrane {ECO:0000269|PubMed:30319355}; Single-pass type I membrane protein {ECO:0000255}.	17727	0.0730082	0.0198858	0.0979889	-0.398358	0	0	0
HGNC:4691	GUCY2F	guanylate cyclase 2F, retinal	Pathway-annotated	X	Xq22.3-q23	GUC2DL|GC-F|RetGC-2|ROS-GC2|CYGF	guanylate cyclase 2D-like, membrane (retina-specific)	NA	NA	Transmembrane guanylate cyclases	343	2986	ENSG00000101890	OTTHUMG00000022184	uc065aqx.1	L37378	NM_001522	CCDS14545	8838319|7777544	MGI:105119	RGD:620439	Global Variome shared LOVD|https://databases.lovd.nl/shared/genes/GUCY2F	300041	NA	NA	objectId:2899	NA	ENST00000218006.3|NM_001522.3	14	Y	11	12	P51841	GUC2F_HUMAN	Retinal guanylyl cyclase 2 (RETGC-2) (EC 4.6.1.2) (Guanylate cyclase 2F, retinal) (Guanylate cyclase F) (GC-F) (Rod outer segment membrane guanylate cyclase 2) (ROS-GC2)	GUCY2F GUC2F RETGC2	1108	124850	Photoreceptor outer segment membrane {ECO:0000250|UniProtKB:O02740}; Single-pass type I membrane protein {ECO:0000255}.	109180	0	0	0.0954207	-0.237696	0	0	0
HGNC:25799	GUF1	GTP binding elongation factor GUF1	Pathway-annotated	4	4p12	FLJ13220	NA	NA	GUF1 GTPase homolog (S. cerevisiae)|GUF1 homolog, GTPase	NA	NA	60558	ENSG00000151806	OTTHUMG00000128608	uc003gww.5	NA	NM_021927	CCDS3468	8553703|26486472	MGI:2140726	RGD:1310774	NA	617064	461782	NA	NA	NA	ENST00000281543.6|NM_021927.3	1	Y	0	36	Q8N442	GUF1_HUMAN	Translation factor GUF1, mitochondrial (EC 3.6.5.-) (Elongation factor 4 homolog) (EF-4) (GTPase GUF1) (Ribosomal back-translocase)	GUF1	669	74328	Mitochondrion inner membrane {ECO:0000255|HAMAP-Rule:MF_03137}; Peripheral membrane protein {ECO:0000255|HAMAP-Rule:MF_03137}; Matrix side {ECO:0000255|HAMAP-Rule:MF_03137}.	22508	7.66422	12.8663	-1.10735	0.0648194	7.4	6.7	6.7
HGNC:4693	GUK1	guanylate kinase 1	Pathway-annotated	1	1q42.13	NA	NA	NA	NA	NA	NA	2987	ENSG00000143774	OTTHUMG00000039503	uc021pke.2	BC006249	NM_000858	CCDS53481|CCDS55689|CCDS1568	8647247	MGI:95871	RGD:1309638	NA	139270	NA	NA	NA	2.7.4.8	ENST00000453943.6|NM_001159390.2	38	Y	29	30	Q16774	KGUA_HUMAN	Guanylate kinase (EC 2.7.4.8) (GMP kinase) (Guanylate kinase 1)	GUK1 GMK GMPK	197	21726	Photoreceptor inner segment {ECO:0000250|UniProtKB:Q64520}. Cytoplasm, cytosol {ECO:0000250|UniProtKB:Q64520}. Note=Colocalizes with RD3 in photoreceptor inner segments and to a lesser extent in the outer plexiform layer. {ECO:0000250|UniProtKB:Q64520}.	9022	59.3598	74.5761	-1.2103	-0.659899	48	45.3	128.8
HGNC:18649	GULP1	GULP PTB domain containing engulfment adaptor 1	Pathway-annotated	2	2q32.1-q32.2	CED6|CED-6|GULP	NA	NA	GULP engulfment adaptor PTB domain containing 1	MicroRNA protein coding host genes	1691	51454	ENSG00000144366	OTTHUMG00000132647	uc002uqf.4	AF191771	NM_016315	CCDS2295|CCDS58742|CCDS92916|CCDS92915|CCDS58743	11729193	MGI:1920407	RGD:1306380	NA	608165	NA	NA	NA	NA	ENST00000409830.6|NM_016315.4	49	Y	1	38	Q9UBP9	GULP1_HUMAN	PTB domain-containing engulfment adapter protein 1 (Cell death protein 6 homolog) (PTB domain adapter protein CED-6) (Protein GULP)	GULP1 CED6 GULP	304	34490	Cytoplasm {ECO:0000269|PubMed:16497666}. Note=May associate with the cytoplasmic side of the plasma membrane and early endosomes.	304262	3.02637	2.96821	0.0227525	-0.300937	21.1	20.2	20.2
HGNC:4696	GUSB	glucuronidase beta	Pathway-annotated	7	7q11.21	NA	NA	NA	glucuronidase, beta	Glycoside hydrolase family	1650	2990	ENSG00000169919	OTTHUMG00000023735	uc003tun.4	M15182	NM_000181	CCDS64665|CCDS5530	3468507	MGI:95872	RGD:2772	NA	611499	122352	NA	NA	3.2.1.31	ENST00000304895.9|NM_000181.4	66	Y	29	88	P08236	BGLR_HUMAN	Beta-glucuronidase (EC 3.2.1.31) (Beta-G1)	GUSB	651	74732	Lysosome.	21531	26.6606	32.4702	-0.489621	-0.344052	25.4	24.2	24.2
HGNC:51239	GVQW3	GVQW motif containing 3	Pathway-annotated	11	11q13.5	NA	NA	NA	NA	NA	NA	100506127	ENSG00000179240	OTTHUMG00000165281	NA	NA	NM_001282456	CCDS91541|CCDS73348|CCDS81599|CCDS86231	NA	NA	NA	NA	NA	NA	NA	NA	NA	ENST00000529331.2|NM_001347885.2	2	N	0	6	Q3ZCU0	GVQW3_HUMAN	Protein GVQW3 (GVQW motif-containing protein 3)	GVQW3	254	29382	NA	33316	0.329032	0.343393	-0.550114	-0.645639	1.1	1	1.3
HGNC:27482	GXYLT1	glucoside xylosyltransferase 1	Pathway-annotated	12	12q12	FLJ43151	NA	GLT8D3	glycosyltransferase 8 domain containing 3	Glycosyltransferase family 8	436	283464	ENSG00000151233	OTTHUMG00000169379	uc001rms.5	BC015597	NM_173601	CCDS41772|CCDS41771	19940119	MGI:2684933	RGD:1563062	NA	613321	NA	NA	NA	2.4.2.n2	ENST00000398675.8|NM_173601.2	11	Y	2	27	Q4G148	GXLT1_HUMAN	Glucoside xylosyltransferase 1 (EC 2.4.2.42) (Glycosyltransferase 8 domain-containing protein 3)	GXYLT1 GLT8D3	440	50567	Membrane {ECO:0000305}; Single-pass type II membrane protein {ECO:0000305}.	63029	3.06481	4.4694	-0.735458	-0.315862	6.6	6.2	6.2
HGNC:33383	GXYLT2	glucoside xylosyltransferase 2	Pathway-annotated	3	3p13	NA	NA	GLT8D4	glycosyltransferase 8 domain containing 4	Glycosyltransferase family 8	436	727936	ENSG00000172986	OTTHUMG00000158815	uc003dpg.4	AC098481	NM_001080393	CCDS46870	19940119	MGI:2682940	RGD:1586482	NA	613322	NA	NA	NA	NA	ENST00000389617.9|NM_001080393.2	22	Y	2	14	A0PJZ3	GXLT2_HUMAN	Glucoside xylosyltransferase 2 (EC 2.4.2.42) (Glycosyltransferase 8 domain-containing protein 4)	GXYLT2 GLT8D4	443	51056	Membrane {ECO:0000305}; Single-pass type II membrane protein {ECO:0000305}.	110092	0.531906	0.477104	-0.711584	-0.805051	1	0.9	0.9
HGNC:4699	GYG1	glycogenin 1	Pathway-annotated	3	3q24	NA	glycogenin glucosyltransferase	GYG	glycogenin	Glycosyltransferase family 8	436	2992	ENSG00000163754	OTTHUMG00000159533	uc003ewo.4	AF087942	NM_004130	CCDS54654|CCDS54655|CCDS3139	8602861	MGI:1351614	RGD:621785	NA	603942	269704	NA	NA	2.4.1.186	ENST00000345003.9|NM_004130.4	54	Y	12	57	P46976	GLYG_HUMAN	Glycogenin-1 (GN-1) (GN1) (EC 2.4.1.186)	GYG1 GYG	350	39384	NA	40367	14.277	20.3455	-0.731379	-0.667708	23.2	22.3	28.1
HGNC:4700	GYG2	glycogenin 2	Pathway-annotated	X	Xp22.33	GN-2	glycogenin glucosyltransferase	NA	NA	Glycosyltransferase family 8	436	8908	ENSG00000056998	OTTHUMG00000021079	uc004cqs.2	U94361	NM_003918	CCDS14121|CCDS55365|CCDS48074	9857012	NA	NA	Global Variome shared LOVD|https://databases.lovd.nl/shared/genes/GYG2	300198	NA	NA	NA	2.4.1.186	ENST00000398806.8|NM_001079855.2	29	Y	8	24	O15488	GLYG2_HUMAN	Glycogenin-2 (GN-2) (GN2) (EC 2.4.1.186)	GYG2	501	55184	NA	53996	0.987653	0.914184	-0.172595	-0.426435	2	1.9	1.9
HGNC:4702	GYPA	glycophorin A (MNS blood group)	Pathway-annotated	4	4q31.21	GPA|MN|CD235a|PAS-2	glycophorinA|MN sialoglycoprotein|sialoglycoprotein alpha	MNS	glycophorin A (includes MN blood group)|glycophorin A (MN blood group)	Blood group antigens|CD molecules	454|471	2993	ENSG00000170180	OTTHUMG00000161403	uc003ijo.5	M36281	NM_002099	CCDS82959|CCDS77965|CCDS34069	3456608	MGI:95880	RGD:1582935	Blood Group Antigen Mutation Database|http://www.ncbi.nlm.nih.gov/gv/mhc/xslcgi.cgi?cmd=bgmut/home|LRG_793|http://ftp.ebi.ac.uk/pub/databases/lrgex/LRG_793.xml	617922	470426	NA	NA	NA	ENST00000641688.3|NM_002099.8	23	Y	4	115	P02724	GLPA_HUMAN	Glycophorin-A (MN sialoglycoprotein) (PAS-2) (Sialoglycoprotein alpha) (CD antigen CD235a)	GYPA GPA	150	16331	Cell membrane {ECO:0000269|PubMed:11402026}; Single-pass type I membrane protein {ECO:0000269|PubMed:11402026}. Note=Appears to be colocalized with SLC4A1.	31448	0.345581	0.0382341	2.4928	-0.0836577	2.3	2.2	2.2
HGNC:4703	GYPB	glycophorin B (MNS blood group)	Pathway-annotated	4	4q31.21	GPB|SS|CD235b|PAS-3	Ss sialoglycoprotein|Sialoglycoprotein delta	MNS	glycophorin B (includes Ss blood group)|glycophorin B (Ss blood group)	Blood group antigens|CD molecules	454|471	2994	ENSG00000250361	OTTHUMG00000161404	uc003ijm.2	NA	NM_002100	CCDS87264|CCDS54809	7806496|2734312	MGI:95880	NA	Blood Group Antigen Mutation Database|http://www.ncbi.nlm.nih.gov/gv/mhc/xslcgi.fcgi?cmd=bgmut/home|LRG_794|http://ftp.ebi.ac.uk/pub/databases/lrgex/LRG_794.xml	617923	NA	NA	NA	NA	ENST00000502664.6|NM_002100.6	16	Y	3	72	P06028	GLPB_HUMAN	Glycophorin-B (PAS-3) (SS-active sialoglycoprotein) (Sialoglycoprotein delta) (CD antigen CD235b)	GYPB GPB	91	9782	Cell membrane; Single-pass type I membrane protein.	23276	0.0376867	0.104876	0.324342	-0.0167791	0.1	0.1	0.3
HGNC:4704	GYPC	glycophorin C (Gerbich blood group)	Pathway-annotated	2	2q14.3	GPC|GYPD|Ge|CD236|CD236R|GPD	glycophorin D|Gerbich antigen|sialoglycoprotein D	NA	NA	Blood group antigens|CD molecules	454|471	2995	ENSG00000136732	OTTHUMG00000131464	uc002tnq.5	NA	NM_002101	CCDS46402|CCDS2136|CCDS58724	9354820|1884026	MGI:1098566	RGD:1310295	Blood Group Antigen Mutation Database|http://www.ncbi.nlm.nih.gov/gv/mhc/xslcgi.fcgi?cmd=bgmut/home|LRG_813|http://ftp.ebi.ac.uk/pub/databases/lrgex/LRG_813.xml	110750	398416	NA	NA	NA	ENST00000259254.9|NM_002101.5	41	Y	3	49	P04921	GLPC_HUMAN	Glycophorin-C (Glycoconnectin) (Glycophorin-D) (GPD) (Glycoprotein beta) (PAS-2') (Sialoglycoprotein D) (CD antigen CD236)	GYPC GLPC GPC	128	13811	Cell membrane; Single-pass type III membrane protein. Note=Linked to the membrane via band 4.1.	40534	15.0058	24.9335	-0.198639	-0.222736	18.6	17.1	56.7
HGNC:4705	GYPE	glycophorin E (MNS blood group)	Pathway-annotated	4	4q31.21	GPE|MNS	NA	NA	glycophorin E	Blood group antigens	454	2996	ENSG00000197465	OTTHUMG00000161402	uc003ijj.4	NA	NM_002102	CCDS47138	NA	MGI:95880	NA	Blood Group Antigen Mutation Database|http://www.ncbi.nlm.nih.gov/gv/mhc/xslcgi.fcgi?cmd=bgmut/home	138590	NA	NA	NA	NA	ENST00000358615.9|NM_198682.3	6	N	0	15	P15421	GLPE_HUMAN	Glycophorin-E	GYPE GPE	78	8463	Membrane; Single-pass type I membrane protein.	34699	0.397205	0.625419	-0.171061	-0.183138	0.4	0.4	0.4
HGNC:4706	GYS1	glycogen synthase 1	Pathway-annotated	19	19q13.33	GSY	NA	GYS	glycogen synthase 1 (muscle)	Glycosyl transferases group 1 domain containing	427	2997	ENSG00000104812	OTTHUMG00000150723	uc002plp.4	NA	NM_002103	CCDS12747|CCDS54292	NA	MGI:101805	RGD:1589798	NA	138570	160283	NA	NA	2.4.1.11	ENST00000323798.8|NM_002103.5	70	Y	22	113	P13807	GYS1_HUMAN	Glycogen [starch] synthase, muscle (EC 2.4.1.11) (Glycogen synthase 1)	GYS1 GYS	737	83786	NA	25180	19.4486	23.3439	-0.473503	-0.467392	12.2	11.4	21.1
HGNC:4707	GYS2	glycogen synthase 2	Pathway-annotated	12	12p12.1	NA	NA	NA	glycogen synthase 2 (liver)	Glycosyl transferases group 1 domain containing	427	2998	ENSG00000111713	OTTHUMG00000169135	uc001rfb.3	NA	NM_021957	CCDS8690	NA	MGI:2385254	RGD:2773	LRG_1293|http://ftp.ebi.ac.uk/pub/databases/lrgex/LRG_1293.xml	138571	122354	NA	NA	2.4.1.11	ENST00000261195.3|NM_021957.4	47	Y	26	27	P54840	GYS2_HUMAN	Glycogen [starch] synthase, liver (EC 2.4.1.11) (Glycogen synthase 2)	GYS2	703	80989	NA	68740	0.273557	0.210937	0.264335	-0.13241	0	0	0.2
HGNC:15808	GZF1	GDNF inducible zinc finger protein 1	Pathway-annotated	20	20p11.21	dJ322G13.2|ZBTB23	NA	ZNF336	zinc finger protein 336	Zinc fingers C2H2-type|BTB domain containing	28|861	64412	ENSG00000125812	OTTHUMG00000032069	uc002wsy.4	AK025447	NM_022482	CCDS13151	14522971|16049025	MGI:1921783	RGD:1562321	NA	613842	NA	NA	NA	NA	ENST00000338121.10|NM_022482.5	8	Y	0	25	Q9H116	GZF1_HUMAN	GDNF-inducible zinc finger protein 1 (Zinc finger and BTB domain-containing protein 23) (Zinc finger protein 336)	GZF1 ZBTB23 ZNF336	711	80492	Cytoplasm {ECO:0000269|PubMed:14522971}. Nucleus, nucleoplasm {ECO:0000269|PubMed:14522971, ECO:0000269|PubMed:17674968}. Nucleus, nucleolus {ECO:0000269|PubMed:17674968}. Note=Nuclear localization depends upon NCL. {ECO:0000269|PubMed:17674968}.	10880	4.87378	9.83629	-1.5089	-0.108636	6.9	6.4	7.5
HGNC:4708	GZMA	granzyme A	Pathway-annotated	5	5q11.2	NA	CTL tryptase|Cytotoxic T-lymphocyte-associated serine esterase-3|Hanukah factor serine protease)|granzyme 1	HFSP|CTLA3	granzyme A (granzyme 1, cytotoxic T-lymphocyte-associated serine esterase 3)	Granule associated serine proteases of immune defence	1636	3001	ENSG00000145649	OTTHUMG00000097011	uc003jpm.4	NA	NM_006144	CCDS3965	3262682|3533635	MGI:109266	RGD:628640	NA	140050	NA	S01.135	objectId:2368	NA	ENST00000274306.7|NM_006144.4	55	Y	4	79	P12544	GRAA_HUMAN	Granzyme A (EC 3.4.21.78) (CTL tryptase) (Cytotoxic T-lymphocyte proteinase 1) (Fragmentin-1) (Granzyme-1) (Hanukkah factor) (H factor) (HF)	GZMA CTLA3 HFSP	262	28999	[Isoform alpha]: Secreted {ECO:0000269|PubMed:3257574}. Cytoplasmic granule {ECO:0000269|PubMed:3257574}. Note=Delivered into the target cell by perforin. {ECO:0000269|PubMed:20038786, ECO:0000269|PubMed:32299851}.	7606	1.05759	1.35483	0.0425465	-0.244789	3.3	3.1	3.1
HGNC:4709	GZMB	granzyme B	Pathway-annotated	14	14q12	CCPI|CGL-1|CSP-B|CGL1|CTSGL1|HLP|SECT	fragmentin 2|cytotoxic serine protease B|cathepsin G-like 1|T-cell serine protease 1-3E|granzyme 2|cytotoxic T-lymphocyte-associated serine esterase 1	CTLA1|CSPB	granzyme B (granzyme 2, cytotoxic T-lymphocyte-associated serine esterase 1)	Granule associated serine proteases of immune defence	1636	3002	ENSG00000100453	OTTHUMG00000029369	uc001wps.4	BC030195	NM_004131	CCDS86381|CCDS9633	2323780	MGI:109265	RGD:620018	NA	123910	NA	S01.010	objectId:2369	NA	ENST00000216341.9|NM_004131.6	97	Y	27	335	P10144	GRAB_HUMAN	Granzyme B (EC 3.4.21.79) (C11) (CTLA-1) (Cathepsin G-like 1) (CTSGL1) (Cytotoxic T-lymphocyte proteinase 2) (Lymphocyte protease) (Fragmentin-2) (Granzyme-2) (Human lymphocyte protein) (HLP) (SECT) (T-cell serine protease 1-3E)	GZMB CGL1 CSPB CTLA1 GRB	247	27716	Secreted {ECO:0000269|PubMed:20038786, ECO:0000269|PubMed:8258716}. Cytolytic granule {ECO:0000269|PubMed:1985927, ECO:0000269|PubMed:24088571, ECO:0000269|PubMed:8258716}. Note=Delivered into the target cell by perforin (PubMed:20038786). {ECO:0000269|PubMed:20038786, ECO:0000269|PubMed:8258716}.	3313	0.742426	1.25683	0.19784	-0.115356	0.9	0.8	1.1
HGNC:4710	GZMH	granzyme H	Pathway-annotated	14	14q12	CGL-2|CCP-X|CTLA1|CSP-C	cathepsin G-like 2, protein h-CCPX	CTSGL2	granzyme H (cathepsin G-like 2, protein h-CCPX)	Granule associated serine proteases of immune defence	1636	2999	ENSG00000100450	OTTHUMG00000140185	uc001wpr.3	M72150	NM_033423	CCDS59243|CCDS9632	2049336	MGI:109253|MGI:109254|MGI:109255|MGI:109265	RGD:628603	NA	116831	NA	S01.147	NA	NA	ENST00000216338.9|NM_033423.5	30	Y	4	30	P20718	GRAH_HUMAN	Granzyme H (EC 3.4.21.-) (CCP-X) (Cathepsin G-like 2) (CTSGL2) (Cytotoxic T-lymphocyte proteinase) (Cytotoxic serine protease C) (CSP-C)	GZMH CGL2 CTSGL2	246	27315	Cytolytic granule {ECO:0000269|PubMed:23269243}.	3219	0.77211	0.584057	0.17429	-0.212912	1.3	1.2	1.2
HGNC:4711	GZMK	granzyme K	Pathway-annotated	5	5q11.2	TRYP2|PRSS	tryptase II	NA	granzyme K (serine protease, granzyme 3; tryptase II)|granzyme K (granzyme 3; tryptase II)	Granule associated serine proteases of immune defence	1636	3003	ENSG00000113088	OTTHUMG00000097009	uc003jpl.2	BC035802	NM_002104	CCDS3964	7758581	MGI:1298232	RGD:68401	NA	600784	NA	S01.146	objectId:2370	NA	ENST00000231009.3|NM_002104.3	26	Y	0	32	P49863	GRAK_HUMAN	Granzyme K (EC 3.4.21.-) (Fragmentin-3) (Granzyme-3) (NK-tryptase-2) (NK-Tryp-2)	GZMK TRYP2	264	28882	Secreted. Cytoplasmic granule.	10314	0.35876	0.318248	0.0355759	-0.28768	1.7	1.6	1.6
HGNC:4712	GZMM	granzyme M	Pathway-annotated	19	19p13.3	MET1|LMET1	lymphocyte met-ase 1	NA	granzyme M (lymphocyte met-ase 1)	Granule associated serine proteases of immune defence	1636	3004	ENSG00000197540	OTTHUMG00000180559	uc002low.4	NA	NM_005317	CCDS12031|CCDS74240	8119738	MGI:99549	RGD:620022	NA	600311	NA	S01.139	NA	NA	ENST00000264553.6|NM_005317.4	13	Y	5	29	P51124	GRAM_HUMAN	Granzyme M (EC 3.4.21.-) (Met-1 serine protease) (Hu-Met-1) (Met-ase) (Natural killer cell granular protease)	GZMM MET1	257	27545	Secreted. Cytoplasmic granule. Note=Granules of large granular lymphocytes.	5890	0.66701	0.850992	0.018521	-0.265777	0.3	0.3	1
HGNC:4714	H1-0	H1.0 linker histone	Pathway-annotated	22	22q13.1	H1.0	H1.0, H1(0), H1-0	H1FV|H1F0	H1 histone family, member 0|H1 histone family member 0	H1 histones	1935	3005	ENSG00000189060	OTTHUMG00000150659	uc003aty.4	X03473	NM_005318	CCDS13956	3084796|36180920	MGI:95893	RGD:2777	NA	142708	NA	NA	NA	NA	ENST00000340857.4|NM_005318.4	76	Y	10	164	P07305	H10_HUMAN	Histone H1.0 (Histone H1') (Histone H1(0)) [Cleaved into: Histone H1.0, N-terminally processed]	H1-0 H1F0 H1FV	194	20863	Nucleus {ECO:0000255|PROSITE-ProRule:PRU00837, ECO:0000269|PubMed:18993075}. Chromosome {ECO:0000255|PROSITE-ProRule:PRU00837, ECO:0000269|PubMed:18993075}. Note=The RNA edited version has been localized to nuclear speckles. During mitosis, it appears in the vicinity of condensed chromosomes.	2203	64.8169	299.545	-0.981681	1.52932	127.1	110.7	283.1
HGNC:4715	H1-1	H1.1 linker histone, cluster member	Pathway-annotated	6	6p22.2	H1.1|H1a	NA	H1F1|HIST1H1A	H1 histone family, member 1|histone 1, H1a|histone cluster 1, H1a|histone cluster 1 H1 family member a	H1 histones	1935	3024	ENSG00000124610	OTTHUMG00000016413	uc003nfo.4	AF531299	NM_005325	CCDS4569	2759094|12408966|36180920	MGI:1931523	RGD:1305706	NA	142709	NA	NA	NA	NA	ENST00000244573.5|NM_005325.4	17	Y	10	196	Q02539	H11_HUMAN	Histone H1.1 (Histone H1a)	H1-1 H1F1 HIST1H1A	215	21842	Nucleus {ECO:0000255|PROSITE-ProRule:PRU00837, ECO:0000269|PubMed:15911621}. Chromosome {ECO:0000255|PROSITE-ProRule:PRU00837, ECO:0000269|PubMed:15911621}. Note=Mainly localizes in euchromatin.	755	0	0.0399502	0.120243	0.708148	0	0	0
HGNC:4716	H1-2	H1.2 linker histone, cluster member	Pathway-annotated	6	6p22.2	H1.2|H1s-1|H1c	NA	H1F2|HIST1H1C	H1 histone family, member 2|histone 1, H1c|histone cluster 1, H1c|histone cluster 1 H1 family member c	H1 histones	1935	3006	ENSG00000187837	OTTHUMG00000016140	uc003nfw.4	X57129	NM_005319	CCDS4577	2759094|12408966|36180920	MGI:1931526	RGD:1587893	NA	142710	NA	NA	NA	NA	ENST00000343677.4|NM_005319.4	90	Y	9	226	P16403	H12_HUMAN	Histone H1.2 (Histone H1c) (Histone H1d) (Histone H1s-1)	H1-2 H1F2 HIST1H1C	213	21365	Nucleus. Chromosome. Note=Mainly localizes in euchromatin. Distribution goes in parallel with DNA concentration.	730	47.2553	177.811	0.0484192	2.46951	45.9	41.5	228.2
HGNC:4717	H1-3	H1.3 linker histone, cluster member	Pathway-annotated	6	6p22.2	H1.3|H1d|H1s-2	NA	H1F3|HIST1H1D	H1 histone family, member 3|histone 1, H1d|histone cluster 1, H1d|histone cluster 1 H1 family member d	H1 histones	1935	3007	ENSG00000124575	OTTHUMG00000014432	uc003nhd.4	M60747	NM_005320	CCDS4597	1916825|12408966|36180920	MGI:107502	RGD:1585568	NA	142210	NA	NA	NA	NA	ENST00000244534.7|NM_005320.3	19	Y	9	135	P16402	H13_HUMAN	Histone H1.3 (Histone H1c) (Histone H1s-2)	H1-3 H1F3 HIST1H1D	221	22350	Nucleus. Chromosome. Note=According to PubMed:15911621 more commonly found in euchromatin. According to PubMed:10997781 is associated with inactive chromatin.	775	0.20756	1.02061	-0.262022	0.793941	0.3	0.2	0.6
HGNC:4718	H1-4	H1.4 linker histone, cluster member	Pathway-annotated	6	6p22.2	H1.4|H1e|H1s-4	NA	H1F4|HIST1H1E	H1 histone family, member 4|histone 1, H1e|histone cluster 1, H1e|histone cluster 1 H1 family member e	H1 histones	1935	3008	ENSG00000168298	OTTHUMG00000014422	uc003ngq.5	M60748	NM_005321	CCDS4586	1916825|12408966|36180920	MGI:1931527	RGD:2776	NA	142220	NA	NA	NA	NA	ENST00000304218.6|NM_005321.3	30	Y	12	158	P10412	H14_HUMAN	Histone H1.4 (Histone H1b) (Histone H1s-4)	H1-4 H1F4 HIST1H1E	219	21865	Nucleus. Chromosome. Note=Mainly localizes in heterochromatin. Dysplays a punctuate staining pattern in the nucleus.	786	0.567429	2.36471	-0.526966	1.23048	0.7	0.6	2.1
HGNC:4719	H1-5	H1.5 linker histone, cluster member	Pathway-annotated	6	6p22.1	H1b|H1s-3	NA	H1F5|HIST1H1B	H1 histone family, member 5|histone 1, H1b|histone cluster 1, H1b|histone cluster 1 H1 family member b	H1 histones	1935	3009	ENSG00000184357	OTTHUMG00000016139	uc003njx.4	AF531304	NM_005322	CCDS4635	9031620|9119399|12408966|36180920	MGI:1861461	RGD:1590638	NA	142711	NA	NA	NA	NA	ENST00000331442.5|NM_005322.3	21	Y	9	166	P16401	H15_HUMAN	Histone H1.5 (Histone H1a) (Histone H1b) (Histone H1s-3)	H1-5 H1F5 HIST1H1B	226	22580	Nucleus {ECO:0000269|PubMed:10997781, ECO:0000269|PubMed:15911621}. Chromosome. Note=Mainly localizes with heterochromatin (PubMed:15911621). Associates with actively transcribed chromatin and not heterochromatin (PubMed:10997781). {ECO:0000269|PubMed:10997781, ECO:0000269|PubMed:15911621}.	796	0	0	-0.143101	-0.400994	0	0	0
HGNC:4720	H1-6	H1.6 linker histone, cluster member	Pathway-annotated	6	6p22.2	H1t	NA	H1FT|HIST1H1T	H1 histone family, member T (testis-specific)|histone 1, H1t|histone cluster 1, H1t|histone cluster 1 H1 family member t	H1 histones	1935	3010	ENSG00000187475	OTTHUMG00000014430	uc003ngj.4	M60094	NM_005323	CCDS34349	8175896|12408966|36180920	MGI:1888530	RGD:2778	NA	142712	NA	NA	NA	NA	ENST00000338379.6|NM_005323.4	14	Y	0	50	P22492	H1T_HUMAN	Histone H1t (Testicular H1 histone)	H1-6 H1FT H1T HIST1H1T	207	22019	Nucleus {ECO:0000305}. Chromosome {ECO:0000305}.	723	0	0.0555373	0.241269	0.0618295	0	0	0
HGNC:24893	H1-7	H1.7 linker histone	Pathway-annotated	12	12q13.11	HANP1|H1T2	NA	H1FNT	H1 histone family, member N, testis-specific|H1 histone family member N, testis specific	H1 histones	1935	341567	ENSG00000187166	OTTHUMG00000169904	uc001rrm.3	AY302593	NM_181788	CCDS8762	15710904|36180920	MGI:1917319	RGD:1560024	NA	618565	NA	NA	NA	NA	ENST00000335017.1|NM_181788.1	9	Y	0	14	Q75WM6	H1FNT_HUMAN	Testis-specific H1 histone (Haploid germ cell-specific nuclear protein 1) (Histone H1.7) (Histone H1t2)	H1-7 H1FNT HANP1	255	28116	Nucleus {ECO:0000250|UniProtKB:Q8CJI4}. Chromosome {ECO:0000250|UniProtKB:Q8CJI4}. Note=In round and elongating spermatids, specifically localizes to a chromatin domain at the apical pole. {ECO:0000250|UniProtKB:Q8CJI4}.	1299	0.1414	0.230181	0.289465	-0.10352	0	0	0.1
HGNC:18463	H1-8	H1.8 linker histone	Pathway-annotated	3	3q22.1	NA	NA	H1FOO	H1 histone family, member O, oocyte-specific|H1 histone family member O oocyte specific	H1 histones	1935	132243	ENSG00000178804	OTTHUMG00000159541	uc003emu.3	AY158091	NM_153833	CCDS3064|CCDS77815	12408966	MGI:2176207	RGD:1566236	NA	NA	NA	NA	NA	NA	ENST00000324382.7|NM_153833.3	5	Y	1	15	Q8IZA3	H18_HUMAN	Histone H1.8 (Histone H1oo) (Oocyte-specific histone H1) (Oocyte-specific linker histone H1) (osH1)	H1-8 H1FOO H1OO OSH1	346	35813	Cytoplasm {ECO:0000250}. Nucleus {ECO:0000255|PROSITE-ProRule:PRU00837}. Chromosome {ECO:0000255|PROSITE-ProRule:PRU00837}.	8292	0	0.0131542	0.29385	-0.0932661	0	0	0
HGNC:4722	H1-10	H1.10 linker histone	Pathway-annotated	3	3q21.3	MGC15959|MGC8350|H1X	NA	H1FX	H1 histone family, member X|H1 histone family member X	H1 histones	1935	8971	ENSG00000184897	OTTHUMG00000159450	uc003elx.3	D64142	NM_006026	CCDS3057	8964515|9439656|36180920	MGI:2685307	RGD:1565596	NA	602785	NA	NA	NA	NA	ENST00000333762.6|NM_006026.4	38	Y	1	163	Q92522	H1X_HUMAN	Histone H1.10 (Histone H1x)	H1-10 H1FX	213	22487	Nucleus. Chromosome.	1515	50.6728	134.288	-1.23521	-0.100975	24.3	20.7	157.4
HGNC:22516	H2AB1	H2A.B variant histone 1	Pathway-annotated	X	Xq28	H2A.B.2	NA	H2AFB1	H2A histone family, member B1|H2A histone family member B1	H2A histones	1936	474382	ENSG00000274183	OTTHUMG00000034291	uc004fmu.5	NA	NM_001017990	CCDS35458	29549088|34350706|33073403|36180920	MGI:3642445|MGI:3644875|MGI:3644980	RGD:1561666	NA	301037	NA	NA	NA	NA	ENST00000620016.2|NM_001017990.2	109	Y	65	16	P0C5Y9	H2AB1_HUMAN	Histone H2A-Bbd type 1 (H2A Barr body-deficient) (H2A.B) (H2A.Bbd)	H2AB1 H2AFB1	115	12697	Nucleus {ECO:0000269|PubMed:20008104, ECO:0000269|PubMed:24336483}. Chromosome {ECO:0000269|PubMed:20008104, ECO:0000269|PubMed:22795134, ECO:0000269|PubMed:24336483}. Note=Associated with the active X chromosome and with autosomes, while it is absent from the inactive X chromosome and excluded from Barr bodies. {ECO:0000269|PubMed:20008104}.	586	0	0.0183519	0.289045	-0.0765672	0	0	0.2
HGNC:18298	H2AB2	H2A.B variant histone 2	Pathway-annotated	X	Xq28	H2A.B.1	NA	H2AFB2	H2A histone family, member B2|H2A histone family member B2	H2A histones|Proteins encoded by multiple genes	1936|2293	474381	ENSG00000277858	OTTHUMG00000034292	uc004fnh.5	NA	NM_001017991	CCDS35461	29549088|33073403|36180920	MGI:3642445|MGI:3644875|MGI:3644980	NA	NA	301038	NA	NA	NA	NA	ENST00000354514.6|NM_001017991.3	8	Y	65	16	P0C5Z0	H2AB2_HUMAN	Histone H2A-Bbd type 2/3 (H2A Barr body-deficient) (H2A.Bbd)	H2AB2 H2AFB2; H2AB3 H2ABBD H2AFB H2AFB3	115	12713	Nucleus {ECO:0000269|PubMed:20008104}. Chromosome {ECO:0000269|PubMed:20008104, ECO:0000269|PubMed:22795134}. Note=Associated with the active X chromosome and with autosomes, while it is absent from the inactive X chromosome and excluded from Barr bodies. {ECO:0000269|PubMed:20008104}.	590	0	0	NA	NA	0	0	0.2
HGNC:14455	H2AB3	H2A.B variant histone 3	Pathway-annotated	X	Xq28	H2A.B.1	NA	H2AFB|H2AFB3	H2A histone family, member B|H2A histone family, member B3|H2A histone family member B3	H2A histones|Proteins encoded by multiple genes	1936|2293	83740	ENSG00000277745	OTTHUMG00000022670	uc004fnk.5	AF254576	NM_080720	CCDS35464	29549088|33073403|36180920	MGI:3642445|MGI:3644875|MGI:3644980	NA	NA	300445	NA	NA	NA	NA	ENST00000615853.1|NM_080720.3	10	N	65	22	P0C5Z0	H2AB2_HUMAN	Histone H2A-Bbd type 2/3 (H2A Barr body-deficient) (H2A.Bbd)	H2AB2 H2AFB2; H2AB3 H2ABBD H2AFB H2AFB3	115	12713	Nucleus {ECO:0000269|PubMed:20008104}. Chromosome {ECO:0000269|PubMed:20008104, ECO:0000269|PubMed:22795134}. Note=Associated with the active X chromosome and with autosomes, while it is absent from the inactive X chromosome and excluded from Barr bodies. {ECO:0000269|PubMed:20008104}.	590	0	0.0219016	0.263996	1.12558	0	0	0.5
HGNC:18729	H2AC1	H2A clustered histone 1	Pathway-annotated	6	6p22.2	bA317E16.2|H2AFR	NA	HIST1H2AA	H2A histone family, member R|histone 1, H2aa|histone cluster 1, H2aa|histone cluster 1 H2A family member a	H2A histones	1936	221613	ENSG00000164508	OTTHUMG00000014407	uc003nfc.4	AY131982	NM_170745	CCDS4562	12408966|36180920	MGI:2448285	RGD:3854	NA	613499	NA	NA	NA	NA	ENST00000297012.5|NM_170745.3	35	Y	79	60	Q96QV6	H2A1A_HUMAN	Histone H2A type 1-A (H2A-clustered histone 1) (Histone H2A/r)	H2AC1 H2AFR HIST1H2AA	131	14234	Nucleus. Chromosome.	3165	0.0808772	0	0.38252	-0.10179	0	0	0.2
HGNC:4734	H2AC4	H2A clustered histone 4	Pathway-annotated	6	6p22.2	H2A/m	NA	H2AFM|HIST1H2AB	H2A histone family, member M|histone 1, H2ab|histone cluster 1, H2ab|histone cluster 1 H2A family member b	H2A histones|Proteins encoded by multiple genes	1936|2293	8335	ENSG00000278463	OTTHUMG00000014420	uc003nft.2	X00089	NM_003513	CCDS4574	9439656|9119399|12408966|36180920	MGI:2448287|MGI:2448289|MGI:2448290|MGI:2448293|MGI:2448300|MGI:2448302|MGI:2448306|MGI:3710573	RGD:1589461	NA	602795	NA	NA	NA	NA	ENST00000615868.2|NM_003513.3	141	Y	79	165	P04908	H2A1B_HUMAN	Histone H2A type 1-B/E (Histone H2A.2) (Histone H2A/a) (Histone H2A/m)	H2AC4 H2AFM HIST1H2AB; H2AC8 H2AFA HIST1H2AE	130	14135	Nucleus. Chromosome.	526	0	0	0.151225	-0.199491	0	0	0
HGNC:4733	H2AC6	H2A clustered histone 6	Pathway-annotated	6	6p22.2	NA	NA	H2AFL|HIST1H2AC	H2A histone family, member L|histone 1, H2ac|histone cluster 1, H2ac|histone cluster 1 H2A family member c	H2A histones	1936	8334	ENSG00000180573	OTTHUMG00000014428	uc003ngm.4	Z80778	NM_003512	CCDS4585	9119399|12408966|36180920	MGI:2448302	RGD:9087157	NA	602794	NA	NA	NA	NA	ENST00000377791.4|NM_003512.4	194	Y	78	62	Q93077	H2A1C_HUMAN	Histone H2A type 1-C (H2A-clustered histone 6) (Histone H2A/l)	H2AC6 H2AFL HIST1H2AC	130	14105	Nucleus. Chromosome.	14971	24.2495	53.9756	0.180314	1.02792	9.7	8.9	20.9
HGNC:4729	H2AC7	H2A clustered histone 7	Pathway-annotated	6	6p22.2	H2A/g|H2A.3	NA	H2AFG|HIST1H2AD	H2A histone family, member G|histone 1, H2ad|histone cluster 1, H2ad|histone cluster 1 H2A family member d	H2A histones	1936	3013	ENSG00000196866	OTTHUMG00000014437	uc003ngw.5	Z80776	NM_021065	CCDS4591	9119399|12408966|36180920	MGI:2448306	NA	NA	602792	NA	NA	NA	NA	ENST00000341023.2|NM_021065.3	138	Y	78	52	P20671	H2A1D_HUMAN	Histone H2A type 1-D (Histone H2A.3) (Histone H2A/g)	H2AC7 H2AFG HIST1H2AD	130	14107	Nucleus. Chromosome.	509	0.870617	1.18582	0.174117	-0.0758525	0	0	0.6
HGNC:4724	H2AC8	H2A clustered histone 8	Pathway-annotated	6	6p22.2	H2A/a|H2A.1	NA	H2AFA|HIST1H2AE	H2A histone family, member A|histone 1, H2ae|histone cluster 1, H2ae|histone cluster 1 H2A family member e	H2A histones	1936	3012	ENSG00000277075	OTTHUMG00000014440	uc003nha.3	M60752	NM_021052	CCDS4595	9119399|1916825|12408966|36180920	MGI:2448287|MGI:2448289|MGI:2448290|MGI:2448300|MGI:2448302|MGI:2448306|MGI:2448457|MGI:3710573	RGD:1564767	NA	602786	NA	NA	NA	NA	ENST00000303910.5|NM_021052.4	173	N	78	62	P04908	H2A1B_HUMAN	Histone H2A type 1-B/E (Histone H2A.2) (Histone H2A/a) (Histone H2A/m)	H2AC4 H2AFM HIST1H2AB; H2AC8 H2AFA HIST1H2AE	130	14135	Nucleus. Chromosome.	516	2.31449	9.03271	0.0277756	1.23574	0.9	0.9	11.2
HGNC:4737	H2AC11	H2A clustered histone 11	Pathway-annotated	6	6p22.1	pH2A/f|H2A/p|H2A.1b	NA	H2AFP|HIST1H2AG	H2A histone family, member P|histone 1, H2ag|histone cluster 1, H2ag|histone cluster 1 H2A family member g	H2A histones|Proteins encoded by multiple genes	1936|2293	8969	ENSG00000196787	OTTHUMG00000014469	uc003niw.4	L19778	NM_021064	CCDS4619	8179821|12408966|36180920	MGI:2448300	RGD:1594367	NA	615012	NA	NA	NA	NA	ENST00000359193.4|NM_021064.5	45	Y	19	60	P0C0S8	H2A1_HUMAN	Histone H2A type 1 (H2A.1) (Histone H2A/ptl)	H2AC11 H2AFP HIST1H2AG; H2AC13 H2AFC HIST1H2AI; H2AC15 H2AFD HIST1H2AK; H2AC16 H2AFI HIST1H2AL; H2AC17 H2AFN HIST1H2AM	130	14091	Nucleus. Chromosome.	492	0.113436	0.371397	-0.132475	-0.166227	0.1	0.1	0.2
HGNC:13671	H2AC12	H2A clustered histone 12	Pathway-annotated	6	6p22.1	H2AFALii|dJ86C11.1|H2A/S	NA	HIST1H2AH	histone 1, H2ah|histone cluster 1, H2ah|histone cluster 1 H2A family member h	H2A histones	1936	85235	ENSG00000274997	OTTHUMG00000014468	uc003niz.5	AY131988	NM_080596	CCDS4622	12408966|36180920	MGI:2448295	RGD:1593006	NA	615013	NA	NA	NA	NA	ENST00000377459.3|NM_080596.3	39	Y	19	71	Q96KK5	H2A1H_HUMAN	Histone H2A type 1-H (H2A-clustered histone 12) (Histone H2A/s)	H2AC12 HIST1H2AH HIST1H2AI	128	13906	Nucleus. Chromosome.	456	0	0.0376011	-0.102372	-0.288355	0	0	0
HGNC:4725	H2AC13	H2A clustered histone 13	Pathway-annotated	6	6p22.1	H2A/c	NA	H2AFC|HIST1H2AI	H2A histone family, member C|histone 1, H2ai|histone cluster 1, H2ai|histone cluster 1 H2A family member i	H2A histones|Proteins encoded by multiple genes	1936|2293	8329	ENSG00000196747	OTTHUMG00000014484	uc063mkb.1	Z83742	NM_003509	CCDS4626	9439656|12408966|36180920	NA	NA	NA	602787	NA	NA	NA	NA	ENST00000358739.5|NM_003509.3	48	N	19	36	P0C0S8	H2A1_HUMAN	Histone H2A type 1 (H2A.1) (Histone H2A/ptl)	H2AC11 H2AFP HIST1H2AG; H2AC13 H2AFC HIST1H2AI; H2AC15 H2AFD HIST1H2AK; H2AC16 H2AFI HIST1H2AL; H2AC17 H2AFN HIST1H2AM	130	14091	Nucleus. Chromosome.	494	0.0561791	0.12397	-0.0199866	-0.0794583	0	0	0.1
HGNC:4727	H2AC14	H2A clustered histone 14	Pathway-annotated	6	6p22.1	H2A/E	NA	H2AFE|HIST1H2AJ	H2A histone family, member E|histone 1, H2aj|histone cluster 1, H2aj|histone cluster 1 H2A family member j	H2A histones	1936	8331	ENSG00000276368	OTTHUMG00000014486	uc003njn.2	Z83736	NM_021066	CCDS4628	9439656|12408966|36180920	MGI:2448309	NA	NA	602791	NA	NA	NA	NA	ENST00000333151.5|NM_021066.3	137	Y	78	48	Q99878	H2A1J_HUMAN	Histone H2A type 1-J (Histone H2A/e)	H2AC14 H2AFE HIST1H2AJ	128	13936	Nucleus. Chromosome.	475	0	0	0.126423	-0.216471	0	0	0
HGNC:4726	H2AC15	H2A clustered histone 15	Pathway-annotated	6	6p22.1	H2A/d	NA	H2AFD|HIST1H2AK	H2A histone family, member D|histone 1, H2ak|histone cluster 1, H2ak|histone cluster 1 H2A family member k	H2A histones|Proteins encoded by multiple genes	1936|2293	8330	ENSG00000275221	OTTHUMG00000016382	uc003njs.4	Z83739	NM_003510	CCDS4632	9439656|12408966|36180920	MGI:2448287	NA	NA	602788	NA	NA	NA	NA	ENST00000618958.2|NM_003510.3	40	N	78	38	P0C0S8	H2A1_HUMAN	Histone H2A type 1 (H2A.1) (Histone H2A/ptl)	H2AC11 H2AFP HIST1H2AG; H2AC13 H2AFC HIST1H2AI; H2AC15 H2AFD HIST1H2AK; H2AC16 H2AFI HIST1H2AL; H2AC17 H2AFN HIST1H2AM	130	14091	Nucleus. Chromosome.	495	NA	NA	NA	NA	0.8	0.7	0.9
HGNC:4730	H2AC16	H2A clustered histone 16	Pathway-annotated	6	6p22.1	H2A/i|dJ193B12.9	NA	H2AFI|HIST1H2AL	H2A histone family, member I|histone 1, H2al|histone cluster 1, H2al|histone cluster 1 H2A family member l	H2A histones|Proteins encoded by multiple genes	1936|2293	8332	ENSG00000276903	OTTHUMG00000014492	uc003njw.4	X83549	NM_003511	CCDS4634	9439656|9031620|12408966|36180920	MGI:2448290	NA	NA	602793	NA	NA	NA	NA	ENST00000613174.2|NM_003511.3	44	N	20	33	P0C0S8	H2A1_HUMAN	Histone H2A type 1 (H2A.1) (Histone H2A/ptl)	H2AC11 H2AFP HIST1H2AG; H2AC13 H2AFC HIST1H2AI; H2AC15 H2AFD HIST1H2AK; H2AC16 H2AFI HIST1H2AL; H2AC17 H2AFN HIST1H2AM	130	14091	Nucleus. Chromosome.	481	0	0	0.010567	-0.295789	0	0	0.1
HGNC:4735	H2AC17	H2A clustered histone 17	Pathway-annotated	6	6p22.1	H2A/n|H2A.1	NA	H2AFN|HIST1H2AM	H2A histone family, member N|histone 1, H2am|histone cluster 1, H2am|histone cluster 1 H2A family member m	H2A histones|Proteins encoded by multiple genes	1936|2293	8336	ENSG00000278677	OTTHUMG00000014494	uc003nkb.2	X57138	NM_003514	CCDS4639	1768865|9439656|12408966|36180920	MGI:2448289	NA	NA	602796	NA	NA	NA	NA	ENST00000359611.4|NM_003514.2	46	N	19	43	P0C0S8	H2A1_HUMAN	Histone H2A type 1 (H2A.1) (Histone H2A/ptl)	H2AC11 H2AFP HIST1H2AG; H2AC13 H2AFC HIST1H2AI; H2AC15 H2AFD HIST1H2AK; H2AC16 H2AFI HIST1H2AL; H2AC17 H2AFN HIST1H2AM	130	14091	Nucleus. Chromosome.	486	0	0	NA	NA	0	0	0.2
HGNC:4736	H2AC18	H2A clustered histone 18	Pathway-annotated	1	1q21.2	H2A.2|H2A/q	NA	H2AFO|HIST2H2AA|HIST2H2AA3	H2A histone family, member O|histone 2, H2aa|histone 2, H2aa3|histone cluster 2, H2aa3|histone cluster 2 H2A family member a3	H2A histones|Proteins encoded by multiple genes	1936|2293	8337	ENSG00000288825	OTTHUMG00000188678	uc001esw.4	K01889	NM_003516	CCDS934	6326092|8179821|15527963|36180920	MGI:96097|MGI:2448283	RGD:1307165	NA	142720	NA	NA	NA	NA	ENST00000369159.3|NM_003516.3	219	Y	78	88	Q6FI13	H2A2A_HUMAN	Histone H2A type 2-A (H2A-clustered histone 18) (H2A-clustered histone 19) (Histone H2A.2) (Histone H2A/o)	H2AC18 H2AFO HIST2H2AA HIST2H2AA3; H2AC19 HIST2H2AA4	130	14095	Nucleus. Chromosome.	532	NA	NA	NA	NA	2.8	2.8	2.8
HGNC:29668	H2AC19	H2A clustered histone 19	Pathway-annotated	1	1q21.2	H2A/r	NA	HIST2H2AA4	histone 2, H2aa4|histone cluster 2, H2aa4|histone cluster 2 H2A family member a4	H2A histones|Proteins encoded by multiple genes	1936|2293	723790	ENSG00000288859	OTTHUMG00000012097	uc001esx.4	L19779	NM_001040874	CCDS30849	15527963|36180920	MGI:96097|MGI:2448283	NA	NA	NA	NA	NA	NA	NA	ENST00000607355.3|NM_001040874.1	127	N	78	36	Q6FI13	H2A2A_HUMAN	Histone H2A type 2-A (H2A-clustered histone 18) (H2A-clustered histone 19) (Histone H2A.2) (Histone H2A/o)	H2AC18 H2AFO HIST2H2AA HIST2H2AA3; H2AC19 HIST2H2AA4	130	14095	Nucleus. Chromosome.	533	NA	NA	NA	NA	7.2	5.9	5.9
HGNC:4738	H2AC20	H2A clustered histone 20	Pathway-annotated	1	1q21.2	H2A/q	NA	H2A|H2AFQ|HIST2H2AC	H2A histone family, member Q|histone 2, H2ac|histone cluster 2, H2ac|histone cluster 2 H2A family member c	H2A histones	1936	8338	ENSG00000184260	OTTHUMG00000035825	uc001etd.4	AY131973	NM_003517	CCDS937	1469070|9439656|12408966|36180920	MGI:2448316	RGD:1560965	NA	602797	NA	NA	NA	NA	ENST00000331380.4|NM_003517.3	143	Y	78	189	Q16777	H2A2C_HUMAN	Histone H2A type 2-C (H2A-clustered histone 20) (Histone H2A-GL101) (Histone H2A/q)	H2AC20 H2AFQ HIST2H2AC	129	13988	Nucleus. Chromosome.	493	1.31698	1.90042	-0.427311	-0.255229	0.2	0.2	2.3
HGNC:20508	H2AC21	H2A clustered histone 21	Pathway-annotated	1	1q21.2	NA	NA	HIST2H2AB	histone 2, H2ab|histone cluster 2, H2ab|histone cluster 2 H2A family member b	H2A histones	1936	317772	ENSG00000184270	OTTHUMG00000012085	uc001ete.4	AY131972	NM_175065	CCDS938	12408966|36180920	MGI:2448314	RGD:1584064	NA	615014	NA	NA	NA	NA	ENST00000331128.6|NM_175065.3	36	Y	19	78	Q8IUE6	H2A2B_HUMAN	Histone H2A type 2-B (H2A-clustered histone 21)	H2AC21 HIST2H2AB	130	13995	Nucleus. Chromosome.	496	0.0735757	0.167817	-0.462431	-0.0478794	0	0	0.1
HGNC:20507	H2AC25	H2A clustered histone 25	Pathway-annotated	1	1q42.13	MGC3165	NA	HIST3H2A|H2AW	histone 3, H2a|histone cluster 3, H2a|histone cluster 3 H2A|H2A.W histone	H2A histones	1936	92815	ENSG00000181218	OTTHUMG00000040046	uc001hsy.4	AY131974	NM_033445	CCDS1573	12408966|36180920	MGI:2448458	RGD:621437	NA	615015	NA	NA	NA	NA	ENST00000689584.1|NM_033445.3	63	Y	0	50	Q7L7L0	H2A3_HUMAN	Histone H2A type 3 (H2A-clustered histone 25)	H2AC25 H2AW HIST3H2A	130	14121	Nucleus. Chromosome.	23096	2.80818	2.58024	-0.37881	-0.573064	0.4	0.4	4.3
HGNC:14456	H2AJ	H2A.J histone	Pathway-annotated	12	12p12.3	FLJ10903|MGC921	NA	H2AFJ	H2A histone family, member J|H2A histone family member J	H2A histones	1936	55766	ENSG00000246705	OTTHUMG00000168736	uc009zia.4	AK001765	NM_177925	CCDS31752	28489069|36180920	MGI:3606192	RGD:1592176	NA	NA	NA	NA	NA	NA	ENST00000544848.3|NM_177925.5	142	Y	63	44	Q9BTM1	H2AJ_HUMAN	Histone H2A.J (H2a/j)	H2AJ H2AFJ	129	14019	Nucleus {ECO:0000250}. Chromosome {ECO:0000250}.	3597	20.995	32.7663	-0.251486	-0.161047	31.1	28.4	112.5
HGNC:53960	H2AL3	H2A.L variant histone 3	Pathway-annotated	X	Xp11.4	H2A.L.3	NA	H2AL1RP	H2A.L variant histone R, pseudogene	H2A histones	1936	115482686	ENSG00000229674	OTTHUMG00000150277	NA	NA	NM_001395555	CCDS94587	29549088|36180920	MGI:1922521	RGD:2324764	NA	NA	NA	NA	NA	NA	ENST00000448797.3|NM_001395555.1	7	Y	0	3	A0A3B3IU63	H2AL3_HUMAN	Histone H2A-like 3 (H2A.L.3)	H2AL3 H2AL1RP	148	17661	Nucleus {ECO:0000305}. Chromosome {ECO:0000305}.	632	0	0.106114	0.286416	-0.00956194	0	0	0
HGNC:18417	H2AP	H2A.P histone	Pathway-annotated	X	Xp11.4	HIP17	NA	CXorf27|HYPM	chromosome X open reading frame 27|huntingtin interacting protein M	H2A histones	1936	25763	ENSG00000187516	OTTHUMG00000033180	NA	AF049615	NM_012274	CCDS43929	9700202|29549088|36180920	MGI:1914584	RGD:1563155	Global Variome shared LOVD|https://databases.lovd.nl/shared/genes/CXorf27	NA	NA	NA	NA	NA	ENST00000341016.5|NM_012274.2	1	Y	0	12	O75409	HYPM_HUMAN	Huntingtin-interacting protein M (Histone H2A.P) (Huntingtin yeast partner M)	H2AP CXorf27 HYPM	117	13442	NA	535	0	0.144099	0.294547	-0.0867857	0	0	0.1
HGNC:4739	H2AX	H2A.X variant histone	Pathway-annotated	11	11q23.3	NA	NA	H2AFX	H2A histone family, member X|H2A histone family member X	H2A histones	1936	3014	ENSG00000188486	OTTHUMG00000166196	uc001pvg.4	X14850	NM_002105	CCDS8410	8076949|36180920	MGI:102688	RGD:1566119	NA	601772	NA	NA	NA	NA	ENST00000530167.2|NM_002105.3	257	Y	84	549	P16104	H2AX_HUMAN	Histone H2AX (H2a/x) (Histone H2A.X)	H2AX H2AFX	143	15145	Nucleus {ECO:0000269|PubMed:12419185, ECO:0000269|PubMed:12660252, ECO:0000269|PubMed:12697768, ECO:0000269|PubMed:15613478, ECO:0000269|PubMed:24429368}. Chromosome {ECO:0000269|PubMed:10959836, ECO:0000269|PubMed:11673449, ECO:0000269|PubMed:12607005, ECO:0000269|PubMed:12660252, ECO:0000269|PubMed:15059890, ECO:0000269|PubMed:15201865, ECO:0000269|PubMed:15613478}.	1591	14.3293	27.3522	-0.749231	-0.198785	3.2	2.9	16.5
HGNC:4741	H2AZ1	H2A.Z variant histone 1	Pathway-annotated	4	4q23	H2A.Z	NA	H2AZ|H2AFZ	H2A histone family, member Z|H2A histone family member Z	H2A histones	1936	3015	ENSG00000164032	OTTHUMG00000131048	uc003hvo.2	X52317	NM_002106	CCDS3654	1697587|36180920	MGI:1888388	RGD:621464	NA	142763	NA	NA	NA	NA	ENST00000296417.6|NM_002106.4	96	Y	68	202	P0C0S5	H2AZ_HUMAN	Histone H2A.Z (H2A/z)	H2AZ1 H2AFZ H2AZ	128	13553	Nucleus. Chromosome.	2269	88.8651	155.933	-0.82092	-0.280529	116.9	112	133.5
HGNC:20664	H2AZ2	H2A.Z variant histone 2	Pathway-annotated	7	7p13	MGC10170|MGC10831|MGC1947	NA	H2AV|H2AFV	H2A histone family, member V|H2A histone family member V	H2A histones	1936	94239	ENSG00000105968	OTTHUMG00000129217	uc003tma.3	AF081192	NM_012412	CCDS47581|CCDS5497|CCDS5496|CCDS5495|CCDS5498	36180920	MGI:1924855	RGD:1587865	NA	620008	NA	NA	NA	NA	ENST00000308153.9|NM_012412.5	169	Y	63	107	Q71UI9	H2AV_HUMAN	Histone H2A.V (H2A.F/Z) (H2A.Z variant histone 2)	H2AZ2 H2AFV H2AV	128	13509	Nucleus {ECO:0000250}. Chromosome {ECO:0000250}.	21296	29.7821	40.261	-1.18977	-0.629485	94.1	89.3	89.3
HGNC:18730	H2BC1	H2B clustered histone 1	Pathway-annotated	6	6p22.2	bA317E16.3|STBP|TSH2B|H2BFU	NA	HIST1H2BA	H2B histone family, member U, (testis-specific)|histone 1, H2ba|histone cluster 1, H2ba|histone cluster 1 H2B family member a	H2B histones	1937	255626	ENSG00000146047	OTTHUMG00000014408	uc003nfd.4	AF397301	NM_170610	CCDS4563	12408966|12213818	MGI:2448375	RGD:3855	NA	609904	NA	NA	NA	NA	ENST00000274764.5|NM_170610.3	143	Y	91	61	Q96A08	H2B1A_HUMAN	Histone H2B type 1-A (Histone H2B, testis) (TSH2B.1) (hTSH2B) (Testis-specific histone H2B)	H2BC1 HIST1H2BA TSH2B	127	14167	Nucleus {ECO:0000250|UniProtKB:P70696}. Chromosome {ECO:0000250|UniProtKB:P70696}.	568	0.0704984	0	0.36374	-0.101545	0	0	0.1
HGNC:4751	H2BC3	H2B clustered histone 3	Pathway-annotated	6	6p22.2	H2B/f	NA	H2BFF|HIST1H2BB	H2B histone family, member F|histone 1, H2bb|histone cluster 1, H2bb|histone cluster 1 H2B family member b	H2B histones	1937	3018	ENSG00000276410	OTTHUMG00000014421	uc003nfu.4	AF531285	NM_021062	CCDS4575	8227173|12408966	MGI:2448377	RGD:7729692	NA	602803	NA	NA	NA	NA	ENST00000615966.2|NM_021062.3	150	Y	89	153	P33778	H2B1B_HUMAN	Histone H2B type 1-B (H2B-clustered histone 3) (Histone H2B.1) (Histone H2B.f) (H2B/f)	H2BC3 H2BFF HIST1H2BB	126	13950	Nucleus. Chromosome.	486	0	0.0339734	0.241467	-0.0163727	0	0	0
HGNC:4757	H2BC4	H2B clustered histone 4	Pathway-annotated	6	6p22.2	H2B/l|H2B.1	NA	H2BFL|HIST1H2BC	H2B histone family, member L|histone 1, H2bc|histone cluster 1, H2bc|histone cluster 1 H2B family member c	H2B histones	1937	8347	ENSG00000180596	OTTHUMG00000014425	uc003ngk.5	Z80783	NM_003526	CCDS4584	9119399|12408966	MGI:2448386	NA	NA	602847	NA	NA	NA	NA	ENST00000396984.2|NM_003526.3	161	N	89	59	P62807	H2B1C_HUMAN	Histone H2B type 1-C/E/F/G/I (Histone H2B.1 A) (Histone H2B.a) (H2B/a) (Histone H2B.g) (H2B/g) (Histone H2B.h) (H2B/h) (Histone H2B.k) (H2B/k) (Histone H2B.l) (H2B/l)	H2BC4 H2BFL HIST1H2BC; H2BC6 H2BFH HIST1H2BE; H2BC7 H2BFG HIST1H2BF; H2BC8 H2BFA HIST1H2BG; H2BC10 H2BFK HIST1H2BI	126	13906	Nucleus. Chromosome.	37609	2.33143	3.50783	0.0715125	0.0132467	4.4	4.1	5.2
HGNC:4747	H2BC5	H2B clustered histone 5	Pathway-annotated	6	6p22.2	H2B/b	NA	H2BFB|HIST1H2BD	H2B histone family, member B|histone 1, H2bd|histone cluster 1, H2bd|histone cluster 1 H2B family member d	H2B histones	1937	3017	ENSG00000158373	OTTHUMG00000014426	uc003ngs.4	M60751	NM_021063	CCDS4587	1916825|12408966	MGI:1915274|MGI:1925553|MGI:2448380|MGI:2448386|MGI:2448404	RGD:1307126	NA	602799	NA	NA	NA	NA	ENST00000377777.6|NM_021063.4	184	Y	88	78	P58876	H2B1D_HUMAN	Histone H2B type 1-D (H2B-clustered histone 5) (HIRA-interacting protein 2) (Histone H2B.1 B) (Histone H2B.b) (H2B/b)	H2BC5 H2BFB HIRIP2 HIST1H2BD	126	13936	Nucleus. Chromosome.	13227	30.6153	42.4378	1.62719	1.50583	29.8	28.2	65.4
HGNC:4753	H2BC6	H2B clustered histone 6	Pathway-annotated	6	6p22.2	H2B/h|H2B.h	NA	H2BFH|HIST1H2BE	H2B histone family, member H|histone 1, H2be|histone cluster 1, H2be|histone cluster 1 H2B family member e	H2B histones|Proteins encoded by multiple genes	1937|2293	8344	ENSG00000274290	OTTHUMG00000014427	uc003ngt.5	Z80780	NM_003523	CCDS4588	9119399|12408966	MGI:1915274|MGI:2448380|MGI:2448386|MGI:2448403	RGD:2320230	NA	602805	NA	NA	NA	NA	ENST00000614097.3|NM_003523.3	159	N	88	37	P62807	H2B1C_HUMAN	Histone H2B type 1-C/E/F/G/I (Histone H2B.1 A) (Histone H2B.a) (H2B/a) (Histone H2B.g) (H2B/g) (Histone H2B.h) (H2B/h) (Histone H2B.k) (H2B/k) (Histone H2B.l) (H2B/l)	H2BC4 H2BFL HIST1H2BC; H2BC6 H2BFH HIST1H2BE; H2BC7 H2BFG HIST1H2BF; H2BC8 H2BFA HIST1H2BG; H2BC10 H2BFK HIST1H2BI	126	13906	Nucleus. Chromosome.	12596	0.284735	0.510283	0.169956	0.614709	0.6	0.5	1
HGNC:4752	H2BC7	H2B clustered histone 7	Pathway-annotated	6	6p22.2	H2B/g	NA	H2BFG|HIST1H2BF	H2B histone family, member G|histone 1, H2bf|histone cluster 1, H2bf|histone cluster 1 H2B family member f	H2B histones|Proteins encoded by multiple genes	1937|2293	8343	ENSG00000277224	OTTHUMG00000014445	uc003ngx.5	Z80779	NM_003522	CCDS4592	9119399|12408966	MGI:2448380	RGD:1305011	NA	602804	NA	NA	NA	NA	ENST00000356530.6|NM_003522.4	170	N	88	30	P62807	H2B1C_HUMAN	Histone H2B type 1-C/E/F/G/I (Histone H2B.1 A) (Histone H2B.a) (H2B/a) (Histone H2B.g) (H2B/g) (Histone H2B.h) (H2B/h) (Histone H2B.k) (H2B/k) (Histone H2B.l) (H2B/l)	H2BC4 H2BFL HIST1H2BC; H2BC6 H2BFH HIST1H2BE; H2BC7 H2BFG HIST1H2BF; H2BC8 H2BFA HIST1H2BG; H2BC10 H2BFK HIST1H2BI	126	13906	Nucleus. Chromosome.	472	0.353724	0.749481	0.104337	0.143153	0.1	0.1	1.3
HGNC:4746	H2BC8	H2B clustered histone 8	Pathway-annotated	6	6p22.2	H2B/a|H2B.1A	NA	H2BFA|HIST1H2BG	H2B histone family, member A|histone 1, H2bg|histone cluster 1, H2bg|histone cluster 1 H2B family member g	H2B histones|Proteins encoded by multiple genes	1937|2293	8339	ENSG00000273802	OTTHUMG00000014446	uc003ngz.5	M60750	NM_003518	CCDS4594	1916825|12408966	MGI:1915274|MGI:2448380|MGI:2448383|MGI:2448386	RGD:1308088	NA	602798	NA	NA	NA	NA	ENST00000541790.4|NM_003518.4	157	N	89	53	P62807	H2B1C_HUMAN	Histone H2B type 1-C/E/F/G/I (Histone H2B.1 A) (Histone H2B.a) (H2B/a) (Histone H2B.g) (H2B/g) (Histone H2B.h) (H2B/h) (Histone H2B.k) (H2B/k) (Histone H2B.l) (H2B/l)	H2BC4 H2BFL HIST1H2BC; H2BC6 H2BFH HIST1H2BE; H2BC7 H2BFG HIST1H2BF; H2BC8 H2BFA HIST1H2BG; H2BC10 H2BFK HIST1H2BI	126	13906	Nucleus. Chromosome.	488	1.76713	4.55236	-0.0684137	0.235448	1.2	1.1	4.2
HGNC:4755	H2BC9	H2B clustered histone 9	Pathway-annotated	6	6p22.2	H2B/j	NA	H2BFJ|HIST1H2BH	H2B histone family, member J|histone 1, H2bh|histone cluster 1, H2bh|histone cluster 1 H2B family member h	H2B histones	1937	8345	ENSG00000275713	OTTHUMG00000014447	uc003nhh.5	Z80781	NM_003524	CCDS4601	9119399|12408966	MGI:2448387|MGI:3702051|MGI:3710645	RGD:2325039	NA	602806	NA	NA	NA	NA	ENST00000619466.3|NM_003524.3	156	Y	89	48	Q93079	H2B1H_HUMAN	Histone H2B type 1-H (H2B-clustered histone 9) (Histone H2B.j) (H2B/j)	H2BC9 H2BFJ HIST1H2BH	126	13892	Nucleus. Chromosome.	461	0.322215	0.902293	0.00899453	0.351962	0.2	0.1	0.9
HGNC:4756	H2BC10	H2B clustered histone 10	Pathway-annotated	6	6p22.2	H2B/k	NA	H2BFK|HIST1H2BI	H2B histone family, member K|histone 1, H2bi|histone cluster 1, H2bi|histone cluster 1 H2B family member i	H2B histones|Proteins encoded by multiple genes	1937|2293	8346	ENSG00000278588	OTTHUMG00000014448	uc003nhk.4	Z80782	NM_003525	CCDS4603	9119399|12408966	MGI:1915274	NA	NA	602807	NA	NA	NA	NA	ENST00000377733.4|NM_003525.3	178	Y	89	28	P62807	H2B1C_HUMAN	Histone H2B type 1-C/E/F/G/I (Histone H2B.1 A) (Histone H2B.a) (H2B/a) (Histone H2B.g) (H2B/g) (Histone H2B.h) (H2B/h) (Histone H2B.k) (H2B/k) (Histone H2B.l) (H2B/l)	H2BC4 H2BFL HIST1H2BC; H2BC6 H2BFH HIST1H2BE; H2BC7 H2BFG HIST1H2BF; H2BC8 H2BFA HIST1H2BG; H2BC10 H2BFK HIST1H2BI	126	13906	Nucleus. Chromosome.	481	0	0.0282745	-0.302049	-0.290042	0	0	0.1
HGNC:4761	H2BC11	H2B clustered histone 11	Pathway-annotated	6	6p22.1	H2B/r	NA	H2BFR|HIST1H2BJ	H2B histone family, member R|histone 1, H2bj|histone cluster 1, H2bj|histone cluster 1 H2B family member j	H2B histones	1937	8970	ENSG00000124635	OTTHUMG00000014470	uc063miy.1	X00088	NM_021058	CCDS4618	6647026|12408966	MGI:2448415	RGD:1562346	NA	615044	NA	NA	NA	NA	ENST00000339812.3|NM_021058.4	158	Y	88	95	P06899	H2B1J_HUMAN	Histone H2B type 1-J (Histone H2B.1) (Histone H2B.r) (H2B/r)	H2BC11 H2BFR HIST1H2BJ	126	13904	Nucleus. Chromosome.	6898	0.437973	1.56938	-0.121897	-0.1537	0.3	0.3	2.4
HGNC:13954	H2BC12	H2B clustered histone 12	Pathway-annotated	6	6p22.1	H2BFAiii	NA	H2BFT|HIST1H2BK	H2B histone family, member T|histone 1, H2bk|histone cluster 1, H2bk|histone cluster 1 H2B family member k	H2B histones	1937	85236	ENSG00000197903	OTTHUMG00000014473	uc063mja.1	AJ223352	NM_080593	CCDS4621	12408966	MGI:2448399	RGD:1593016	NA	615045	NA	NA	NA	NA	ENST00000356950.2|NM_001312653.2	159	Y	88	98	O60814	H2B1K_HUMAN	Histone H2B type 1-K (H2B K) (HIRA-interacting protein 1)	H2BC12 H2BFT HIRIP1 HIST1H2BK	126	13890	Nucleus. Chromosome.	494	11.1279	27.4263	-0.742717	-0.330801	10.4	9	30.3
HGNC:4762	H2BC12L	H2B clustered histone 12 like	Pathway-annotated	21	21q22.3	NA	NA	H2BFS|H2BS1	H2B histone family, member S|H2B histone family, member S (pseudogene)|H2B histone family member S (pseudogene)|H2B histone family member S|H2B.S histone 1	H2B histones	1937	54145	ENSG00000234289	OTTHUMG00000086869	uc002zdj.2	NA	NM_017445	NA	NA	NA	NA	NA	NA	NA	NA	NA	NA	ENST00000599962.2|NM_017445.3	95	Y	0	34	P57053	H2BFS_HUMAN	Histone H2B type F-S (H2B-clustered histone 12 like) (H2B.S histone 1) (Histone H2B.s) (H2B/s)	H2BC12L H2BFS H2BS1	126	13944	Nucleus. Chromosome.	466	0	0	0.0834855	-0.245867	0	0	0.2
HGNC:4748	H2BC13	H2B clustered histone 13	Pathway-annotated	6	6p22.1	H2B/c|dJ97D16.4	NA	H2BFC|HIST1H2BL	H2B histone family, member C|histone 1, H2bl|histone cluster 1, H2bl|histone cluster 1 H2B family member l	H2B histones	1937	8340	ENSG00000185130	OTTHUMG00000014485	uc003njl.4	Z83740	NM_003519	CCDS4625	9439656|12408966	MGI:2448383|MGI:2448388|MGI:2448403|MGI:2448407|MGI:3702051|MGI:3710645	NA	NA	602800	NA	NA	NA	NA	ENST00000377401.4|NM_003519.4	146	Y	88	79	Q99880	H2B1L_HUMAN	Histone H2B type 1-L (Histone H2B.c) (H2B/c)	H2BC13 H2BFC HIST1H2BL	126	13952	Nucleus. Chromosome.	450	0	0.106097	-0.515146	-0.102095	0	0	0.1
HGNC:4750	H2BC14	H2B clustered histone 14	Pathway-annotated	6	6p22.1	H2B/e|dJ160A22.3	NA	H2BFE|HIST1H2BM	H2B histone family, member E|histone 1, H2bm|histone cluster 1, H2bm|histone cluster 1 H2B family member m	H2B histones	1937	8342	ENSG00000273703	OTTHUMG00000014489	uc003njo.4	Z83738	NM_003521	CCDS4629	9439656|12408966	MGI:2448377|MGI:2448407	NA	NA	602802	NA	NA	NA	NA	ENST00000621112.2|NM_003521.3	145	Y	89	53	Q99879	H2B1M_HUMAN	Histone H2B type 1-M (Histone H2B.e) (H2B/e)	H2BC14 H2BFE HIST1H2BM	126	13989	Nucleus. Chromosome.	467	0	0	-0.0433848	-0.332726	0	0	0.3
HGNC:4749	H2BC15	H2B clustered histone 15	Pathway-annotated	6	6p22.1	H2B/d	NA	H2BFD|HIST1H2BN	H2B histone family, member D|histone 1, H2bn|histone cluster 1, H2bn|histone cluster 1 H2B family member n	H2B histones	1937	8341	ENSG00000233822	OTTHUMG00000016397	uc063mkf.1	Z83336	NM_003520	CCDS4633	9439656|12408966	MGI:2448377|MGI:2448404	NA	NA	602801	NA	NA	NA	NA	ENST00000612898.2|NM_003520.4	150	Y	90	64	Q99877	H2B1N_HUMAN	Histone H2B type 1-N (Histone H2B.d) (H2B/d)	H2BC15 H2BFD HIST1H2BN	126	13922	Nucleus. Chromosome.	17164	0.230867	0.402619	-0.588056	-0.102146	0.2	0.2	0.6
HGNC:4758	H2BC17	H2B clustered histone 17	Pathway-annotated	6	6p22.1	H2B/n|H2B.2	NA	H2BFN|HIST1H2BO	H2B histone family, member N|histone 1, H2bo|histone cluster 1, H2bo|histone cluster 1 H2B family member o	H2B histones	1937	8348	ENSG00000274641	OTTHUMG00000014493	uc003nkc.2	X57138	NM_003527	CCDS4640	1768865|12408966	MGI:2448409	NA	NA	602808	NA	NA	NA	NA	ENST00000616182.2|NM_003527.4	155	Y	88	50	P23527	H2B1O_HUMAN	Histone H2B type 1-O (H2B-clustered histone 17) (Histone H2B.2) (Histone H2B.n) (H2B/n)	H2BC17 H2BFH H2BFN HIST1H2BO	126	13906	Nucleus. Chromosome.	466	0.0681635	0	0.114716	-0.348631	0	0	0.2
HGNC:24700	H2BC18	H2B clustered histone 18	Pathway-annotated	1	1q21.2	NA	NA	HIST2H2BF	histone 2, H2bf|histone cluster 2, H2bf|histone cluster 2 H2B family member f	H2B histones	1937	440689	ENSG00000203814	OTTHUMG00000183159	uc001esr.5	BC110793	NM_001024599	CCDS53359|CCDS30846	NA	MGI:2448413	RGD:6487821	NA	NA	NA	NA	NA	NA	ENST00000369167.3|NM_001024599.5	30	Y	16	59	Q5QNW6	H2B2F_HUMAN	Histone H2B type 2-F (H2B-clustered histone 18)	H2BC18 HIST2H2BF	126	13920	Nucleus. Chromosome.	29684	2.46423	3.49361	0.423077	0.262864	1.1	1	8.7
HGNC:4760	H2BC21	H2B clustered histone 21	Pathway-annotated	1	1q21.2	H2B/q|H2B.1|H2BE|H2B-GL105	NA	H2B|H2BFQ|HIST2H2BE	H2B histone family, member Q|histone 2, H2be|histone cluster 2, H2be|histone cluster 2 H2B family member e	H2B histones	1937	8349	ENSG00000184678	OTTHUMG00000012095	uc057klp.1	AY131979	NM_003528	CCDS936	1469070|12408966|23240083	NA	RGD:1591796	NA	601831	NA	NA	NA	NA	ENST00000369155.4|NM_003528.3	198	Y	86	226	Q16778	H2B2E_HUMAN	Histone H2B type 2-E (H2B-clustered histone 21) (Histone H2B-GL105) (Histone H2B.q) (H2B/q)	H2BC21 H2BFQ HIST2H2BE	126	13920	Nucleus. Chromosome.	2223	15.5106	61.6109	-0.66095	0.866246	11.1	10	44.9
HGNC:20514	H2BC26	H2B clustered histone 26	Pathway-annotated	1	1q42.13	NA	NA	HIST3H2BB|H2BU1	histone 3, H2bb|histone cluster 3, H2bb|histone cluster 3 H2B family member b|H2B.U histone 1	H2B histones	1937	128312	ENSG00000196890	OTTHUMG00000040045	uc001hsz.4	AY131981	NM_175055	CCDS1574	12408966	MGI:1922442	RGD:1583885	NA	615046	NA	NA	NA	NA	ENST00000693095.1|NM_175055.3	138	Y	0	67	Q8N257	H2B3B_HUMAN	Histone H2B type 3-B (H2B type 12) (H2B-clustered histone 26) (H2B.U histone 1)	H2BC26 H2BU1 HIST3H2BB	126	13908	Nucleus. Chromosome.	5001	0.220314	0.327998	-0.133806	-0.330416	0	0	0.5
HGNC:53833	H2BK1	H2B.K variant histone 1	Pathway-annotated	7	7q36.1	NA	NA	H2BE1	H2B.E variant histone 1	H2B histones	1937	114483833	ENSG00000285480	OTTHUMG00000192397	NA	NA	NM_001369125	CCDS94232	31537640|35099534	NA	NA	NA	NA	NA	NA	NA	NA	ENST00000644661.2|NM_001369125.3	7	Y	0	3	A0A2R8Y619	H2BK1_HUMAN	Histone H2B type 2-K1 (Histone H2B type 2-E1)	H2BK1 H2BE1	122	13491	Chromosome {ECO:0000250|UniProtKB:P70696}. Nucleus {ECO:0000250|UniProtKB:P70696}.	2651	NA	NA	NA	NA	0.1	0	0
HGNC:56200	H2BN1	H2B.N variant histone 1	Pathway-annotated	17	17q11.2	NA	NA	NA	NA	H2B histones	1937	124188214	ENSG00000290320	NA	NA	NA	NM_001401340	CCDS92289	35099534	NA	NA	NA	NA	NA	NA	NA	NA	ENST00000704639.1|NM_001401340.1	NA	Y	0	1	P0DW85	H2BN1_HUMAN	Histone H2A.N (H2B.N) (H2B.N variant histone 1)	H2BN1	118	14207	Nucleus {ECO:0000305}. Chromosome {ECO:0000305}.	11153	NA	NA	NA	NA	0.1	0.1	0.1
HGNC:27252	H2BW1	H2B.W histone 1	Pathway-annotated	X	Xq22.2	TH2B-175	NA	H2BFWT	H2B histone family, member W, testis-specific|H2B histone family member W, testis specific	H2B histones	1937	158983	ENSG00000123569	OTTHUMG00000022120	uc004elr.4	BC038109	NM_001002916	CCDS35362	15475252	MGI:1916639	NA	Global Variome shared LOVD|https://databases.lovd.nl/shared/genes/H2BFWT	300507	NA	NA	NA	NA	ENST00000217926.7|NM_001002916.5	8	Y	5	16	Q7Z2G1	H2BWT_HUMAN	Histone H2B type W-T (H2B histone family member W testis-specific) (H2B.W histone 1)	H2BW1 H2BFWT TH2B-175	153	17050	Nucleus membrane {ECO:0000269|PubMed:15475252}. Chromosome {ECO:0000269|PubMed:15475252}. Chromosome, telomere {ECO:0000269|PubMed:15475252}.	2561	0	0	0.295596	-0.10065	0	0	0
HGNC:27867	H2BW2	H2B.W histone 2	Pathway-annotated	X	Xq22.2	NA	NA	H2BFM|H2BM	H2B histone family, member M|H2B histone family member M|H2B.M histone	H2B histones	1937	286436	ENSG00000101812	OTTHUMG00000022122	uc004els.2	AK093522	NM_001164416	CCDS55468	28096900	MGI:1916639	NA	NA	NA	NA	NA	NA	NA	ENST00000675318.3|NM_001388464.1	7	Y	4	8	P0C1H6	H2BFM_HUMAN	Histone H2B type F-M (Histone H2B.s) (H2B/s)	H2BW2 H2BFM	154	17001	Nucleus. Chromosome.	2498	0	0	0.285763	-0.107382	0.1	0.1	0.1
HGNC:4764	H3-3A	H3.3 histone A	Pathway-annotated	1	1q42.12	H3.3A	NA	H3F3|H3F3A	H3 histone, family 3A|H3 histone family member 3A	H3 histones|Proteins encoded by multiple genes	1938|2293	3020	ENSG00000163041	OTTHUMG00000037507	uc057pya.1	BC029405	NM_002107	CCDS1550	3031613|36180920	MGI:1097686	RGD:2319910	LRG_1410|http://ftp.ebi.ac.uk/pub/databases/lrgex/LRG_1410.xml	601128	NA	NA	NA	NA	ENST00000366815.10|NM_002107.7	154	Y	67	238	P84243	H33_HUMAN	Histone H3.3	H3-3A H3.3A H3F3 H3F3A PP781; H3-3B H3.3B H3F3B	136	15328	Nucleus. Chromosome {ECO:0000269|PubMed:34876591}.	10168	16.2657	23.8666	-0.708918	-0.333581	459.4	440.9	440.9
HGNC:4765	H3-3B	H3.3 histone B	Pathway-annotated	17	17q25.1	H3.3B	NA	H3F3B	H3 histone, family 3B (H3.3B)|H3 histone, family 3B|H3 histone family member 3B	H3 histones|Proteins encoded by multiple genes	1938|2293	3021	ENSG00000132475	OTTHUMG00000179842	uc060kcj.1	Z48950	NM_005324	CCDS11729	8586426|36180920	MGI:1101768	RGD:621095	NA	601058	NA	NA	NA	NA	ENST00000254810.8|NM_005324.5	146	N	65	116	P84243	H33_HUMAN	Histone H3.3	H3-3A H3.3A H3F3 H3F3A PP781; H3-3B H3.3B H3F3B	136	15328	Nucleus. Chromosome {ECO:0000269|PubMed:34876591}.	9459	149.534	273.972	-0.938643	-0.461147	253.3	228.1	425.1
HGNC:4778	H3-4	H3.4 histone, cluster member	Pathway-annotated	1	1q42.13	H3t|H3/g|H3.4|H3C16	H3 clustered histone 16	H3FT|HIST3H3	H3 histone family, member T|histone 3, H3|histone cluster 3, H3|histone cluster 3 H3|H3.4 histone	H3 histones	1938	8290	ENSG00000168148	OTTHUMG00000040044	uc001hsx.1	Z49861	NM_003493	CCDS1572	8834248|12408966|36180920	MGI:3651326	RGD:1583877	NA	602820	NA	NA	NA	NA	ENST00000366696.2|NM_003493.3	65	Y	44	295	Q16695	H31T_HUMAN	Histone H3.1t (H3/t) (H3t) (H3/g) (Histone H3.4)	H3-4 H3FT HIST3H3	136	15508	Nucleus. Chromosome.	515	0	0	0.0886947	-0.242301	0	0	0
HGNC:33164	H3-5	H3.5 histone	Pathway-annotated	12	12p11.21	H3.5|H3.3C	NA	H3F3C	H3 histone, family 3C|H3 histone family member 3C	H3 histones	1938	440093	ENSG00000188375	OTTHUMG00000157811	uc001rkr.3	BC066906	NM_001013699	CCDS31769	21274551|36180920	MGI:3651714	NA	NA	616134	NA	NA	NA	NA	ENST00000340398.5|NM_001013699.3	12	Y	5	36	Q6NXT2	H3C_HUMAN	Histone H3.3C (Histone H3.5)	H3-5 H3F3C	135	15214	Nucleus. Chromosome.	1113	0.177291	0.242603	0.226259	-0.137582	0.2	0.2	0.3
HGNC:32060	H3-7	H3.7 histone (putative)	Pathway-annotated	1	1q21.1	p06|H3.7	NA	HIST2H3PS2|H3-2	histone 2, H3, pseudogene 2|histone cluster 2, H3, pseudogene 2|histone cluster 2 H3 pseudogene 2|H3.2 histone (putative)	H3 histones	1938	440686	ENSG00000273213	OTTHUMG00000041033	uc057jyp.2	AL109948	NM_001355409	CCDS30842	28374988|36180920	NA	RGD:1564548	NA	NA	NA	NA	NA	NA	ENST00000392948.5|NM_001372105.2	5	Y	0	45	Q5TEC6	H37_HUMAN	Histone H3-7	H3-7 H3-2 HIST2H3PS2	136	15430	Nucleus {ECO:0000305}. Chromosome {ECO:0000305}.	11433	NA	NA	NA	NA	1.7	1.5	1.5
HGNC:4766	H3C1	H3 clustered histone 1	Pathway-annotated	6	6p22.2	H3/A	NA	H3FA|HIST1H3A	H3 histone family, member A|histone 1, H3a|histone cluster 1, H3a|histone cluster 1 H3 family member a	H3 histones|Proteins encoded by multiple genes	1938|2293	8350	ENSG00000275714	OTTHUMG00000014418	uc003nfp.2	Z46261	NM_003529	CCDS4570	9119399|12408966|36180920	MGI:2668828	RGD:1598076	NA	602810	NA	NA	NA	NA	ENST00000613854.2|NM_003529.3	126	Y	72	518	P68431	H31_HUMAN	Histone H3.1 (Histone H3/a) (Histone H3/b) (Histone H3/c) (Histone H3/d) (Histone H3/f) (Histone H3/h) (Histone H3/i) (Histone H3/j) (Histone H3/k) (Histone H3/l)	H3C1 H3FA HIST1H3A; H3C2 H3FL HIST1H3B; H3C3 H3FC HIST1H3C; H3C4 H3FB HIST1H3D; H3C6 H3FD HIST1H3E; H3C7 H3FI HIST1H3F; H3C8 H3FH HIST1H3G; H3C10 H3FK HIST1H3H; H3C11 H3FF HIST1H3I; H3C12 H3FJ HIST1H3J	136	15404	Nucleus. Chromosome.	507	0.088509	0	0.154226	-0.325487	0	0	0.1
HGNC:4776	H3C2	H3 clustered histone 2	Pathway-annotated	6	6p22.2	H3/l	NA	H3FL|HIST1H3B	H3 histone family, member L|histone 1, H3b|histone cluster 1, H3b|histone cluster 1 H3 family member b	H3 histones|Proteins encoded by multiple genes	1938|2293	8358	ENSG00000286522	OTTHUMG00000014415	uc003nfs.2	X00090	NM_003537	CCDS4573	6647026|9119399|12408966|36180920	MGI:2448319	NA	NA	602819	NA	NA	NA	NA	ENST00000621411.3|NM_003537.4	127	N	69	125	P68431	H31_HUMAN	Histone H3.1 (Histone H3/a) (Histone H3/b) (Histone H3/c) (Histone H3/d) (Histone H3/f) (Histone H3/h) (Histone H3/i) (Histone H3/j) (Histone H3/k) (Histone H3/l)	H3C1 H3FA HIST1H3A; H3C2 H3FL HIST1H3B; H3C3 H3FC HIST1H3C; H3C4 H3FB HIST1H3D; H3C6 H3FD HIST1H3E; H3C7 H3FI HIST1H3F; H3C8 H3FH HIST1H3G; H3C10 H3FK HIST1H3H; H3C11 H3FF HIST1H3I; H3C12 H3FJ HIST1H3J	136	15404	Nucleus. Chromosome.	510	NA	NA	NA	NA	0	0	0
HGNC:4768	H3C3	H3 clustered histone 3	Pathway-annotated	6	6p22.2	H3/c|H3.1	NA	H3FC|HIST1H3C	H3 histone family, member C|histone 1, H3c|histone cluster 1, H3c|histone cluster 1 H3 family member c	H3 histones|Proteins encoded by multiple genes	1938|2293	8352	ENSG00000287080	OTTHUMG00000014416	uc003nfv.4	X57128	NM_003531	CCDS4576	8227173|9119399|12408966|36180920	MGI:2145541|MGI:2448349|MGI:2448350|MGI:2448355|MGI:2668828	NA	NA	602812	NA	NA	NA	NA	ENST00000612966.3|NM_003531.3	120	N	69	94	P68431	H31_HUMAN	Histone H3.1 (Histone H3/a) (Histone H3/b) (Histone H3/c) (Histone H3/d) (Histone H3/f) (Histone H3/h) (Histone H3/i) (Histone H3/j) (Histone H3/k) (Histone H3/l)	H3C1 H3FA HIST1H3A; H3C2 H3FL HIST1H3B; H3C3 H3FC HIST1H3C; H3C4 H3FB HIST1H3D; H3C6 H3FD HIST1H3E; H3C7 H3FI HIST1H3F; H3C8 H3FH HIST1H3G; H3C10 H3FK HIST1H3H; H3C11 H3FF HIST1H3I; H3C12 H3FJ HIST1H3J	136	15404	Nucleus. Chromosome.	485	NA	NA	NA	NA	0	0	0
HGNC:4767	H3C4	H3 clustered histone 4	Pathway-annotated	6	6p22.2	H3/b	NA	H3FB|HIST1H3D	H3 histone family, member B|histone 1, H3d|histone cluster 1, H3d|histone cluster 1 H3 family member d	H3 histones|Proteins encoded by multiple genes	1938|2293	8351	ENSG00000197409	OTTHUMG00000014433	uc063mgi.1	Z80784	NM_003530	CCDS4590	9119399|12408966|36180920	MGI:2668828	NA	NA	602811	NA	NA	NA	NA	ENST00000356476.3|NM_001376937.1	152	N	72	90	P68431	H31_HUMAN	Histone H3.1 (Histone H3/a) (Histone H3/b) (Histone H3/c) (Histone H3/d) (Histone H3/f) (Histone H3/h) (Histone H3/i) (Histone H3/j) (Histone H3/k) (Histone H3/l)	H3C1 H3FA HIST1H3A; H3C2 H3FL HIST1H3B; H3C3 H3FC HIST1H3C; H3C4 H3FB HIST1H3D; H3C6 H3FD HIST1H3E; H3C7 H3FI HIST1H3F; H3C8 H3FH HIST1H3G; H3C10 H3FK HIST1H3H; H3C11 H3FF HIST1H3I; H3C12 H3FJ HIST1H3J	136	15404	Nucleus. Chromosome.	502	1.11486	1.53844	0.0448737	-0.111402	0.1	0.1	0.9
HGNC:4769	H3C6	H3 clustered histone 6	Pathway-annotated	6	6p22.2	H3/d|H3.1	NA	H3FD|HIST1H3E	H3 histone family, member D|histone 1, H3e|histone cluster 1, H3e|histone cluster 1 H3 family member e	H3 histones|Proteins encoded by multiple genes	1938|2293	8353	ENSG00000274750	OTTHUMG00000014434	uc003nhc.6	M60746	NM_003532	CCDS4596	1916825|12408966|36180920	MGI:2448349	RGD:1311554	NA	602813	NA	NA	NA	NA	ENST00000614911.3|NM_003532.3	134	N	71	96	P68431	H31_HUMAN	Histone H3.1 (Histone H3/a) (Histone H3/b) (Histone H3/c) (Histone H3/d) (Histone H3/f) (Histone H3/h) (Histone H3/i) (Histone H3/j) (Histone H3/k) (Histone H3/l)	H3C1 H3FA HIST1H3A; H3C2 H3FL HIST1H3B; H3C3 H3FC HIST1H3C; H3C4 H3FB HIST1H3D; H3C6 H3FD HIST1H3E; H3C7 H3FI HIST1H3F; H3C8 H3FH HIST1H3G; H3C10 H3FK HIST1H3H; H3C11 H3FF HIST1H3I; H3C12 H3FJ HIST1H3J	136	15404	Nucleus. Chromosome.	3274	0.681363	1.88675	-0.590719	0.265371	0.7	0.6	1.5
HGNC:4773	H3C7	H3 clustered histone 7	Pathway-annotated	6	6p22.2	H3/i	NA	H3FI|HIST1H3F	H3 histone family, member I|histone 1, H3f|histone cluster 1, H3f|histone cluster 1 H3 family member f	H3 histones|Proteins encoded by multiple genes	1938|2293	8968	ENSG00000277775	OTTHUMG00000014435	uc003nhg.2	Z80786	NM_021018	CCDS4600	9119399|12408966|36180920	MGI:2448350	NA	NA	602816	NA	NA	NA	NA	ENST00000618052.2|NM_021018.3	131	N	71	88	P68431	H31_HUMAN	Histone H3.1 (Histone H3/a) (Histone H3/b) (Histone H3/c) (Histone H3/d) (Histone H3/f) (Histone H3/h) (Histone H3/i) (Histone H3/j) (Histone H3/k) (Histone H3/l)	H3C1 H3FA HIST1H3A; H3C2 H3FL HIST1H3B; H3C3 H3FC HIST1H3C; H3C4 H3FB HIST1H3D; H3C6 H3FD HIST1H3E; H3C7 H3FI HIST1H3F; H3C8 H3FH HIST1H3G; H3C10 H3FK HIST1H3H; H3C11 H3FF HIST1H3I; H3C12 H3FJ HIST1H3J	136	15404	Nucleus. Chromosome.	493	0	0	0.202024	-0.164712	0	0	0
HGNC:4772	H3C8	H3 clustered histone 8	Pathway-annotated	6	6p22.2	H3/h	NA	H3FH|HIST1H3G	H3 histone family, member H|histone 1, H3g|histone cluster 1, H3g|histone cluster 1 H3 family member g	H3 histones|Proteins encoded by multiple genes	1938|2293	8355	ENSG00000273983	OTTHUMG00000014436	uc003nhi.4	Z80785	NM_003534	CCDS4602	9119399|12408966|36180920	MGI:2145541|MGI:2448349|MGI:2448350|MGI:2448357|MGI:2668828	NA	NA	602815	NA	NA	NA	NA	ENST00000614378.2|NM_003534.3	125	N	71	79	P68431	H31_HUMAN	Histone H3.1 (Histone H3/a) (Histone H3/b) (Histone H3/c) (Histone H3/d) (Histone H3/f) (Histone H3/h) (Histone H3/i) (Histone H3/j) (Histone H3/k) (Histone H3/l)	H3C1 H3FA HIST1H3A; H3C2 H3FL HIST1H3B; H3C3 H3FC HIST1H3C; H3C4 H3FB HIST1H3D; H3C6 H3FD HIST1H3E; H3C7 H3FI HIST1H3F; H3C8 H3FH HIST1H3G; H3C10 H3FK HIST1H3H; H3C11 H3FF HIST1H3I; H3C12 H3FJ HIST1H3J	136	15404	Nucleus. Chromosome.	495	0.0117205	0.0379346	-0.0729157	-0.197895	0	0	0
HGNC:4775	H3C10	H3 clustered histone 10	Pathway-annotated	6	6p22.1	H3/k|H3F1K	NA	H3FK|HIST1H3H	H3 histone family, member K|histone 1, H3h|histone cluster 1, H3h|histone cluster 1 H3 family member h	H3 histones|Proteins encoded by multiple genes	1938|2293	8357	ENSG00000278828	OTTHUMG00000014483	uc003njm.4	Z83735	NM_003536	CCDS4627	9439656|12408966|36180920	MGI:2145541|MGI:2448319|MGI:2448349|MGI:2448350|MGI:2668828	NA	NA	602818	NA	NA	NA	NA	ENST00000685041.1|NM_003536.3	144	N	71	80	P68431	H31_HUMAN	Histone H3.1 (Histone H3/a) (Histone H3/b) (Histone H3/c) (Histone H3/d) (Histone H3/f) (Histone H3/h) (Histone H3/i) (Histone H3/j) (Histone H3/k) (Histone H3/l)	H3C1 H3FA HIST1H3A; H3C2 H3FL HIST1H3B; H3C3 H3FC HIST1H3C; H3C4 H3FB HIST1H3D; H3C6 H3FD HIST1H3E; H3C7 H3FI HIST1H3F; H3C8 H3FH HIST1H3G; H3C10 H3FK HIST1H3H; H3C11 H3FF HIST1H3I; H3C12 H3FJ HIST1H3J	136	15404	Nucleus. Chromosome.	1249	0.548741	1.22771	-0.164808	-0.113884	0.3	0.3	1.1
HGNC:4771	H3C11	H3 clustered histone 11	Pathway-annotated	6	6p22.1	H3/f|H3.f	NA	H3FF|HIST1H3I	H3 histone family, member F|histone 1, H3i|histone cluster 1, H3i|histone cluster 1 H3 family member i	H3 histones|Proteins encoded by multiple genes	1938|2293	8354	ENSG00000275379	OTTHUMG00000016184	uc003njy.4	X83550	NM_003533	CCDS4636	9031620|9439656|12408966|36180920	MGI:2145541|MGI:2448326|MGI:2448349|MGI:2448350|MGI:2668828	NA	NA	602814	NA	NA	NA	NA	ENST00000616365.2|NM_003533.3	126	N	71	80	P68431	H31_HUMAN	Histone H3.1 (Histone H3/a) (Histone H3/b) (Histone H3/c) (Histone H3/d) (Histone H3/f) (Histone H3/h) (Histone H3/i) (Histone H3/j) (Histone H3/k) (Histone H3/l)	H3C1 H3FA HIST1H3A; H3C2 H3FL HIST1H3B; H3C3 H3FC HIST1H3C; H3C4 H3FB HIST1H3D; H3C6 H3FD HIST1H3E; H3C7 H3FI HIST1H3F; H3C8 H3FH HIST1H3G; H3C10 H3FK HIST1H3H; H3C11 H3FF HIST1H3I; H3C12 H3FJ HIST1H3J	136	15404	Nucleus. Chromosome.	501	0	0	0.176741	-0.182022	0	0	0
HGNC:4774	H3C12	H3 clustered histone 12	Pathway-annotated	6	6p22.1	H3/j	NA	H3FJ|HIST1H3J	H3 histone family, member J|histone 1, H3j|histone cluster 1, H3j|histone cluster 1 H3 family member j	H3 histones|Proteins encoded by multiple genes	1938|2293	8356	ENSG00000197153	OTTHUMG00000016185	uc003nka.4	Z83737	NM_003535	CCDS4638	9439656|12408966|36180920	MGI:2145541	NA	NA	602817	NA	NA	NA	NA	ENST00000359303.4|NM_003535.3	130	N	71	81	P68431	H31_HUMAN	Histone H3.1 (Histone H3/a) (Histone H3/b) (Histone H3/c) (Histone H3/d) (Histone H3/f) (Histone H3/h) (Histone H3/i) (Histone H3/j) (Histone H3/k) (Histone H3/l)	H3C1 H3FA HIST1H3A; H3C2 H3FL HIST1H3B; H3C3 H3FC HIST1H3C; H3C4 H3FB HIST1H3D; H3C6 H3FD HIST1H3E; H3C7 H3FI HIST1H3F; H3C8 H3FH HIST1H3G; H3C10 H3FK HIST1H3H; H3C11 H3FF HIST1H3I; H3C12 H3FJ HIST1H3J	136	15404	Nucleus. Chromosome.	2791	0	0	0.0850621	-0.244788	0	0	0
HGNC:25311	H3C13	H3 clustered histone 13	Pathway-annotated	1	1q21.2	NA	NA	HIST2H3D	histone 2, H3d|histone cluster 2, H3d|histone cluster 2 H3 family member d	H3 histones|Proteins encoded by multiple genes	1938|2293	653604	ENSG00000183598	OTTHUMG00000012092	uc010pbl.3	AL591493	NM_001123375	CCDS41388	36180920	MGI:2448319|MGI:2448320|MGI:2448322|MGI:2448326|MGI:2448351|MGI:2448355|MGI:2448357	RGD:1586732	NA	NA	NA	NA	NA	NA	ENST00000331491.2|NM_001123375.3	128	Y	72	46	Q71DI3	H32_HUMAN	Histone H3.2 (H3-clustered histone 13) (H3-clustered histone 14) (H3-clustered histone 15) (Histone H3/m) (Histone H3/o)	H3C15 HIST2H3A; H3C14 H3F2 H3FM HIST2H3C; H3C13 HIST2H3D	136	15388	Nucleus. Chromosome.	468	0.202469	0.759938	-0.872252	0.86808	0	0	0.7
HGNC:20503	H3C14	H3 clustered histone 14	Pathway-annotated	1	1q21.2	MGC9629|H3/m|H3|H3.2|H3/M	NA	H3F2|H3FM|HIST2H3C	H3 histone family, member M|histone 2, H3c|histone cluster 2, H3c|histone cluster 2 H3 family member c	H3 histones|Proteins encoded by multiple genes	1938|2293	126961	ENSG00000203811	OTTHUMG00000012190	uc001esv.4	AF531307	NM_021059	CCDS30848	12408966|3013246|36180920	MGI:2448319|MGI:2448320|MGI:2448322|MGI:2448326|MGI:2448329|MGI:2448351|MGI:2448355|MGI:2448357|MGI:3650546	RGD:1306445	NA	142780	NA	NA	NA	NA	ENST00000369158.2|NM_021059.3	142	N	72	171	Q71DI3	H32_HUMAN	Histone H3.2 (H3-clustered histone 13) (H3-clustered histone 14) (H3-clustered histone 15) (Histone H3/m) (Histone H3/o)	H3C15 HIST2H3A; H3C14 H3F2 H3FM HIST2H3C; H3C13 HIST2H3D	136	15388	Nucleus. Chromosome.	521	0	0	0.209438	-0.159636	0	0	0.1
HGNC:20505	H3C15	H3 clustered histone 15	Pathway-annotated	1	1q21.2	H3/n|H3/o	NA	HIST2H3A	histone 2, H3a|histone cluster 2, H3a|histone cluster 2 H3 family member a	H3 histones|Proteins encoded by multiple genes	1938|2293	333932	ENSG00000203852	OTTHUMG00000012094	uc001esy.4	AF531305	NM_001005464	CCDS30850	12408966|15527963|36180920	MGI:2448319|MGI:2448322|MGI:2448326|MGI:2448329|MGI:2448351|MGI:2448355|MGI:2448357	RGD:1584042	NA	NA	NA	NA	NA	NA	ENST00000403683.2|NM_001005464.3	128	N	72	107	Q71DI3	H32_HUMAN	Histone H3.2 (H3-clustered histone 13) (H3-clustered histone 14) (H3-clustered histone 15) (Histone H3/m) (Histone H3/o)	H3C15 HIST2H3A; H3C14 H3F2 H3FM HIST2H3C; H3C13 HIST2H3D	136	15388	Nucleus. Chromosome.	517	0	0	0.295596	-0.10065	0	0	0.2
HGNC:43735	H3Y1	H3.Y histone 1	Pathway-annotated	5	5p15.1	H3.Y|H3.Y.1	NA	NA	NA	H3 histones	1938	391769	ENSG00000269466	OTTHUMG00000161844	NA	NA	NM_001355258	CCDS87290	20819935|28334823|36180920	NA	RGD:7709329	NA	NA	NA	NA	NA	NA	ENST00000598383.3|NM_001355258.2	3	Y	0	8	P0DPK2	H3Y1_HUMAN	Histone H3.Y (Histone H3.Y1)	H3Y1	136	15423	Nucleus {ECO:0000269|PubMed:20819935}. Chromosome {ECO:0000269|PubMed:27016736, ECO:0000269|PubMed:28334823, ECO:0000305|PubMed:20819935}. Note=Histone H3.Y-containing nucleosomes are depleted from repressive post-translational histone modifications (PubMed:28334823). Histone H3.Y-containing nucleosomes accumulate around transcription start sites (PubMed:27016736). {ECO:0000269|PubMed:27016736, ECO:0000269|PubMed:28334823}.	981	0	0	0.251578	-0.130786	0	0	0
HGNC:43734	H3Y2	H3.Y histone 2	Pathway-annotated	5	5p15.1	H3.X|H3.Y.2	NA	NA	NA	H3 histones	1938	340096	ENSG00000268799	OTTHUMG00000161874	NA	NA	NM_001371919	CCDS93687	20819935|36180920	NA	NA	NA	NA	NA	NA	NA	NA	ENST00000600799.3|NM_001371919.1	3	Y	0	6	P0DPK5	H3Y2_HUMAN	Histone H3.X (Histone H3.Y2)	H3Y2	147	16466	Nucleus {ECO:0000269|PubMed:20819935}. Chromosome {ECO:0000305|PubMed:20819935}.	1109	0	0	0.295596	-0.10065	0	0	0
HGNC:4781	H4C1	H4 clustered histone 1	Pathway-annotated	6	6p22.2	NA	NA	H4FA|HIST1H4A	H4 histone family, member A|histone 1, H4a|histone cluster 1, H4a|histone cluster 1 H4 family member a	H4 histones|Proteins encoded by multiple genes	1939|2293	8359	ENSG00000278637	OTTHUMG00000014419	uc003nfq.4	X60481	NM_003538	CCDS4571	9119399|12408966|36180920	MGI:2448423	RGD:1306905	NA	602822	NA	NA	NA	NA	ENST00000617569.2|NM_003538.4	166	Y	96	428	P62805	H4_HUMAN	Histone H4	H4C1 H4/A H4FA HIST1H4A; H4C2 H4/I H4FI HIST1H4B; H4C3 H4/G H4FG HIST1H4C; H4C4 H4/B H4FB HIST1H4D; H4C5 H4/J H4FJ HIST1H4E; H4C6 H4/C H4FC HIST1H4F; H4C8 H4/H H4FH HIST1H4H; H4C9 H4/M H4FM HIST1H4I; H4C11 H4/E H4FE HIST1H4J; H4C12 H4/D H4FD HIST1H4K; H4C13 H4/K H4FK HIST1H4L; H4C14 H4/N H4F2 H4FN HIST2H4 HIST2H4A; H4C15 H4/O H4FO HIST2H4B; H4C16 H4-16 HIST4H4	103	11367	Nucleus. Chromosome.	401	0	0	0.0168773	-0.291469	0	0	0.1
HGNC:4789	H4C2	H4 clustered histone 2	Pathway-annotated	6	6p22.2	H4/I	NA	H4FI|HIST1H4B	H4 histone family, member I|histone 1, H4b|histone cluster 1, H4b|histone cluster 1 H4 family member b	H4 histones|Proteins encoded by multiple genes	1939|2293	8366	ENSG00000278705	OTTHUMG00000014417	uc003nfr.4	X67081	NM_003544	CCDS4572	9119399|12408966|36180920	MGI:2448443	RGD:1307448	NA	602829	470456	NA	NA	NA	ENST00000377745.5|NM_003544.3	175	N	94	120	P62805	H4_HUMAN	Histone H4	H4C1 H4/A H4FA HIST1H4A; H4C2 H4/I H4FI HIST1H4B; H4C3 H4/G H4FG HIST1H4C; H4C4 H4/B H4FB HIST1H4D; H4C5 H4/J H4FJ HIST1H4E; H4C6 H4/C H4FC HIST1H4F; H4C8 H4/H H4FH HIST1H4H; H4C9 H4/M H4FM HIST1H4I; H4C11 H4/E H4FE HIST1H4J; H4C12 H4/D H4FD HIST1H4K; H4C13 H4/K H4FK HIST1H4L; H4C14 H4/N H4F2 H4FN HIST2H4 HIST2H4A; H4C15 H4/O H4FO HIST2H4B; H4C16 H4-16 HIST4H4	103	11367	Nucleus. Chromosome.	387	0.098908	0.0970654	0.928423	0.313032	0.2	0.2	0.2
HGNC:4787	H4C3	H4 clustered histone 3	Pathway-annotated	6	6p22.2	H4/g|dJ221C16.1	NA	H4FG|HIST1H4C	H4 histone family, member G|histone 1, H4c|histone cluster 1, H4c|histone cluster 1 H4 family member c	H4 histones|Proteins encoded by multiple genes	1939|2293	8364	ENSG00000197061	OTTHUMG00000014429	uc003ngi.4	X60486	NM_003542	CCDS4583	9119399|12408966|36180920	MGI:2140113	RGD:6486649	NA	602827	NA	NA	NA	NA	ENST00000377803.4|NM_003542.4	209	N	94	125	P62805	H4_HUMAN	Histone H4	H4C1 H4/A H4FA HIST1H4A; H4C2 H4/I H4FI HIST1H4B; H4C3 H4/G H4FG HIST1H4C; H4C4 H4/B H4FB HIST1H4D; H4C5 H4/J H4FJ HIST1H4E; H4C6 H4/C H4FC HIST1H4F; H4C8 H4/H H4FH HIST1H4H; H4C9 H4/M H4FM HIST1H4I; H4C11 H4/E H4FE HIST1H4J; H4C12 H4/D H4FD HIST1H4K; H4C13 H4/K H4FK HIST1H4L; H4C14 H4/N H4F2 H4FN HIST2H4 HIST2H4A; H4C15 H4/O H4FO HIST2H4B; H4C16 H4-16 HIST4H4	103	11367	Nucleus. Chromosome.	404	0.114368	0.224179	-0.202179	0.338191	0.6	0.5	0.5
HGNC:4782	H4C4	H4 clustered histone 4	Pathway-annotated	6	6p22.2	H4/b	NA	H4FB|HIST1H4D	H4 histone family, member B|histone 1, H4d|histone cluster 1, H4d|histone cluster 1 H4 family member d	H4 histones|Proteins encoded by multiple genes	1939|2293	8360	ENSG00000277157	OTTHUMG00000014423	uc003ngu.4	X60482	NM_003539	CCDS4589	9119399|12408966|36180920	MGI:2448441	RGD:1565073	NA	602823	NA	NA	NA	NA	ENST00000614247.2|NM_003539.4	158	N	94	117	P62805	H4_HUMAN	Histone H4	H4C1 H4/A H4FA HIST1H4A; H4C2 H4/I H4FI HIST1H4B; H4C3 H4/G H4FG HIST1H4C; H4C4 H4/B H4FB HIST1H4D; H4C5 H4/J H4FJ HIST1H4E; H4C6 H4/C H4FC HIST1H4F; H4C8 H4/H H4FH HIST1H4H; H4C9 H4/M H4FM HIST1H4I; H4C11 H4/E H4FE HIST1H4J; H4C12 H4/D H4FD HIST1H4K; H4C13 H4/K H4FK HIST1H4L; H4C14 H4/N H4F2 H4FN HIST2H4 HIST2H4A; H4C15 H4/O H4FO HIST2H4B; H4C16 H4-16 HIST4H4	103	11367	Nucleus. Chromosome.	402	0.0905708	0.177752	0.0698683	0.0297582	0	0	0.2
HGNC:4790	H4C5	H4 clustered histone 5	Pathway-annotated	6	6p22.2	H4/j	NA	H4FJ|HIST1H4E	H4 histone family, member J|histone 1, H4e|histone cluster 1, H4e|histone cluster 1 H4 family member e	H4 histones|Proteins encoded by multiple genes	1939|2293	8367	ENSG00000276966	OTTHUMG00000014441	uc003ngy.5	Z80787	NM_003545	CCDS4593	9119399|12408966|36180920	MGI:2140113|MGI:2448419|MGI:2448420|MGI:2448421|MGI:2448423|MGI:2448425|MGI:2448427|MGI:2448432|MGI:2448436|MGI:2448439|MGI:2448441|MGI:2448443|MGI:4843992	NA	NA	602830	NA	NA	NA	NA	ENST00000615164.3|NM_003545.4	164	N	94	118	P62805	H4_HUMAN	Histone H4	H4C1 H4/A H4FA HIST1H4A; H4C2 H4/I H4FI HIST1H4B; H4C3 H4/G H4FG HIST1H4C; H4C4 H4/B H4FB HIST1H4D; H4C5 H4/J H4FJ HIST1H4E; H4C6 H4/C H4FC HIST1H4F; H4C8 H4/H H4FH HIST1H4H; H4C9 H4/M H4FM HIST1H4I; H4C11 H4/E H4FE HIST1H4J; H4C12 H4/D H4FD HIST1H4K; H4C13 H4/K H4FK HIST1H4L; H4C14 H4/N H4F2 H4FN HIST2H4 HIST2H4A; H4C15 H4/O H4FO HIST2H4B; H4C16 H4-16 HIST4H4	103	11367	Nucleus. Chromosome.	411	0.899102	2.31364	-0.000191158	0.900047	0.6	0.6	3
HGNC:4783	H4C6	H4 clustered histone 6	Pathway-annotated	6	6p22.2	H4/c|H4	NA	H4FC|HIST1H4F	H4 histone family, member C|histone 1, H4f|histone cluster 1, H4f|histone cluster 1 H4 family member f	H4 histones|Proteins encoded by multiple genes	1939|2293	8361	ENSG00000274618	OTTHUMG00000014443	uc003nhe.2	M60749	NM_003540	CCDS4598	1916825|9119399|12408966|36180920	MGI:2448421	RGD:7725170	NA	602824	NA	NA	NA	NA	ENST00000244537.6|NM_003540.4	153	N	94	132	P62805	H4_HUMAN	Histone H4	H4C1 H4/A H4FA HIST1H4A; H4C2 H4/I H4FI HIST1H4B; H4C3 H4/G H4FG HIST1H4C; H4C4 H4/B H4FB HIST1H4D; H4C5 H4/J H4FJ HIST1H4E; H4C6 H4/C H4FC HIST1H4F; H4C8 H4/H H4FH HIST1H4H; H4C9 H4/M H4FM HIST1H4I; H4C11 H4/E H4FE HIST1H4J; H4C12 H4/D H4FD HIST1H4K; H4C13 H4/K H4FK HIST1H4L; H4C14 H4/N H4F2 H4FN HIST2H4 HIST2H4A; H4C15 H4/O H4FO HIST2H4B; H4C16 H4-16 HIST4H4	103	11367	Nucleus. Chromosome.	400	0	0	0.223272	-0.150165	0	0	0
HGNC:4792	H4C7	H4 clustered histone 7	Pathway-annotated	6	6p22.2	H4/l	NA	H4FL|HIST1H4G	H4 histone family, member L|histone 1, H4g|histone cluster 1, H4g|histone cluster 1 H4 family member g	H4 histones	1939	8369	ENSG00000275663	OTTHUMG00000014444	uc003nhf.4	Z80788	NM_003547	CCDS4599	9119399|12408966|36180920	NA	NA	NA	602832	NA	NA	NA	NA	ENST00000611444.2|NM_003547.3	9	Y	5	23	Q99525	H4G_HUMAN	Histone H4-like protein type G (H4-clustered histone 7)	H4C7 H4/L H4FL HIST1H4G	98	11009	Nucleus {ECO:0000250}. Chromosome {ECO:0000250}.	385	0	0	NA	NA	0	0	0
HGNC:4788	H4C8	H4 clustered histone 8	Pathway-annotated	6	6p22.2	H4/h	NA	H4FH|HIST1H4H	H4 histone family, member H|histone 1, H4h|histone cluster 1, H4h|histone cluster 1 H4 family member h	H4 histones|Proteins encoded by multiple genes	1939|2293	8365	ENSG00000158406	OTTHUMG00000014454	uc284pyh.1	X60487	NM_003543	CCDS4604	9119399|12408966|36180920	MGI:2448439	NA	NA	602828	NA	NA	NA	NA	ENST00000377727.2|NM_003543.4	176	N	94	123	P62805	H4_HUMAN	Histone H4	H4C1 H4/A H4FA HIST1H4A; H4C2 H4/I H4FI HIST1H4B; H4C3 H4/G H4FG HIST1H4C; H4C4 H4/B H4FB HIST1H4D; H4C5 H4/J H4FJ HIST1H4E; H4C6 H4/C H4FC HIST1H4F; H4C8 H4/H H4FH HIST1H4H; H4C9 H4/M H4FM HIST1H4I; H4C11 H4/E H4FE HIST1H4J; H4C12 H4/D H4FD HIST1H4K; H4C13 H4/K H4FK HIST1H4L; H4C14 H4/N H4F2 H4FN HIST2H4 HIST2H4A; H4C15 H4/O H4FO HIST2H4B; H4C16 H4-16 HIST4H4	103	11367	Nucleus. Chromosome.	8029	1.53175	3.85742	-0.74567	0.50763	0.2	0.1	0.2
HGNC:4793	H4C9	H4 clustered histone 9	Pathway-annotated	6	6p22.1	H4/m	NA	H4FM|HIST1H4I	H4 histone family, member M|histone 1, H4i|histone cluster 1, H4i|histone cluster 1 H4 family member i	H4 histones|Proteins encoded by multiple genes	1939|2293	8294	ENSG00000276180	OTTHUMG00000014471	uc003niy.2	AB000905	NM_003495	CCDS4620	8988030|9439656|12408966|36180920	MGI:2448427	RGD:620814	NA	602833	NA	NA	NA	NA	ENST00000615353.2|NM_003495.3	174	N	94	146	P62805	H4_HUMAN	Histone H4	H4C1 H4/A H4FA HIST1H4A; H4C2 H4/I H4FI HIST1H4B; H4C3 H4/G H4FG HIST1H4C; H4C4 H4/B H4FB HIST1H4D; H4C5 H4/J H4FJ HIST1H4E; H4C6 H4/C H4FC HIST1H4F; H4C8 H4/H H4FH HIST1H4H; H4C9 H4/M H4FM HIST1H4I; H4C11 H4/E H4FE HIST1H4J; H4C12 H4/D H4FD HIST1H4K; H4C13 H4/K H4FK HIST1H4L; H4C14 H4/N H4F2 H4FN HIST2H4 HIST2H4A; H4C15 H4/O H4FO HIST2H4B; H4C16 H4-16 HIST4H4	103	11367	Nucleus. Chromosome.	396	0.555633	1.93086	-1.00593	-0.017289	0.1	0.1	0.5
HGNC:4785	H4C11	H4 clustered histone 11	Pathway-annotated	6	6p22.1	H4/e|H4F2iv	NA	H4FE|HIST1H4J	H4 histone family, member E|histone 1, H4j|histone cluster 1, H4j|histone cluster 1 H4 family member j	H4 histones|Proteins encoded by multiple genes	1939|2293	8363	ENSG00000197238	OTTHUMG00000014487	uc003njp.4	J00188	NM_021968	CCDS4630	6265100|9439656|12408966|36180920	MGI:2448425	NA	NA	602826	NA	NA	NA	NA	ENST00000355057.3|NM_021968.4	157	N	94	121	P62805	H4_HUMAN	Histone H4	H4C1 H4/A H4FA HIST1H4A; H4C2 H4/I H4FI HIST1H4B; H4C3 H4/G H4FG HIST1H4C; H4C4 H4/B H4FB HIST1H4D; H4C5 H4/J H4FJ HIST1H4E; H4C6 H4/C H4FC HIST1H4F; H4C8 H4/H H4FH HIST1H4H; H4C9 H4/M H4FM HIST1H4I; H4C11 H4/E H4FE HIST1H4J; H4C12 H4/D H4FD HIST1H4K; H4C13 H4/K H4FK HIST1H4L; H4C14 H4/N H4F2 H4FN HIST2H4 HIST2H4A; H4C15 H4/O H4FO HIST2H4B; H4C16 H4-16 HIST4H4	103	11367	Nucleus. Chromosome.	388	0.0649936	0.206189	-0.483237	0.256862	0	0	4.1
HGNC:4784	H4C12	H4 clustered histone 12	Pathway-annotated	6	6p22.1	H4/d|H4F2iii|dJ160A22.1	NA	H4FD|HIST1H4K	H4 histone family, member D|histone 1, H4k|histone cluster 1, H4k|histone cluster 1 H4 family member k	H4 histones|Proteins encoded by multiple genes	1939|2293	8362	ENSG00000273542	OTTHUMG00000014488	uc003njr.4	X60483	NM_003541	CCDS4631	9439656|12408966|36180920	MGI:2448436	RGD:7529415	NA	602825	NA	NA	NA	NA	ENST00000611927.2|NM_003541.3	169	N	94	114	P62805	H4_HUMAN	Histone H4	H4C1 H4/A H4FA HIST1H4A; H4C2 H4/I H4FI HIST1H4B; H4C3 H4/G H4FG HIST1H4C; H4C4 H4/B H4FB HIST1H4D; H4C5 H4/J H4FJ HIST1H4E; H4C6 H4/C H4FC HIST1H4F; H4C8 H4/H H4FH HIST1H4H; H4C9 H4/M H4FM HIST1H4I; H4C11 H4/E H4FE HIST1H4J; H4C12 H4/D H4FD HIST1H4K; H4C13 H4/K H4FK HIST1H4L; H4C14 H4/N H4F2 H4FN HIST2H4 HIST2H4A; H4C15 H4/O H4FO HIST2H4B; H4C16 H4-16 HIST4H4	103	11367	Nucleus. Chromosome.	386	0.0777007	0.0881265	-0.573657	-0.624145	1.2	1.1	1.1
HGNC:4791	H4C13	H4 clustered histone 13	Pathway-annotated	6	6p22.1	H4.k|H4/k	NA	H4FK|HIST1H4L	H4 histone family, member K|histone 1, H4l|histone cluster 1, H4l|histone cluster 1 H4 family member l	H4 histones|Proteins encoded by multiple genes	1939|2293	8368	ENSG00000275126	OTTHUMG00000016211	uc003njz.4	X83548	NM_003546	CCDS4637	9031620|9439656|12408966|36180920	MGI:4843992	NA	NA	602831	NA	NA	NA	NA	ENST00000618305.2|NM_003546.3	160	N	94	117	P62805	H4_HUMAN	Histone H4	H4C1 H4/A H4FA HIST1H4A; H4C2 H4/I H4FI HIST1H4B; H4C3 H4/G H4FG HIST1H4C; H4C4 H4/B H4FB HIST1H4D; H4C5 H4/J H4FJ HIST1H4E; H4C6 H4/C H4FC HIST1H4F; H4C8 H4/H H4FH HIST1H4H; H4C9 H4/M H4FM HIST1H4I; H4C11 H4/E H4FE HIST1H4J; H4C12 H4/D H4FD HIST1H4K; H4C13 H4/K H4FK HIST1H4L; H4C14 H4/N H4F2 H4FN HIST2H4 HIST2H4A; H4C15 H4/O H4FO HIST2H4B; H4C16 H4-16 HIST4H4	103	11367	Nucleus. Chromosome.	386	0	0	0.295596	-0.10065	0	0	0
HGNC:4794	H4C14	H4 clustered histone 14	Pathway-annotated	1	1q21.2	NA	NA	H4F2|H4FN|HIST2H4|H4/n|HIST2H4A	H4 histone, family 2|histone 2, H4|histone 2, H4a|histone cluster 2, H4a|histone cluster 2 H4 family member a	H4 histones|Proteins encoded by multiple genes	1939|2293	8370	ENSG00000270882	OTTHUMG00000012189	uc001ess.4	M16707	NM_003548	CCDS30847	3035717|6314274|15527963|36180920	MGI:2448420	NA	NA	142750	NA	NA	NA	NA	ENST00000578186.3|NM_003548.2	169	N	94	172	P62805	H4_HUMAN	Histone H4	H4C1 H4/A H4FA HIST1H4A; H4C2 H4/I H4FI HIST1H4B; H4C3 H4/G H4FG HIST1H4C; H4C4 H4/B H4FB HIST1H4D; H4C5 H4/J H4FJ HIST1H4E; H4C6 H4/C H4FC HIST1H4F; H4C8 H4/H H4FH HIST1H4H; H4C9 H4/M H4FM HIST1H4I; H4C11 H4/E H4FE HIST1H4J; H4C12 H4/D H4FD HIST1H4K; H4C13 H4/K H4FK HIST1H4L; H4C14 H4/N H4F2 H4FN HIST2H4 HIST2H4A; H4C15 H4/O H4FO HIST2H4B; H4C16 H4-16 HIST4H4	103	11367	Nucleus. Chromosome.	7110	0.103453	0.229146	0.161044	0.948326	1.5	1.3	4.8
HGNC:29607	H4C15	H4 clustered histone 15	Pathway-annotated	1	1q21.2	H4/o	NA	HIST2H4B	histone 2, H4b|histone cluster 2, H4b|histone cluster 2 H4 family member b	H4 histones|Proteins encoded by multiple genes	1939|2293	554313	ENSG00000270276	OTTHUMG00000188201	uc001etb.4	BC108260	NM_001034077	CCDS30851	15527963|36180920	MGI:2448419	NA	NA	NA	NA	NA	NA	NA	ENST00000579512.3|NM_001034077.4	156	N	93	128	P62805	H4_HUMAN	Histone H4	H4C1 H4/A H4FA HIST1H4A; H4C2 H4/I H4FI HIST1H4B; H4C3 H4/G H4FG HIST1H4C; H4C4 H4/B H4FB HIST1H4D; H4C5 H4/J H4FJ HIST1H4E; H4C6 H4/C H4FC HIST1H4F; H4C8 H4/H H4FH HIST1H4H; H4C9 H4/M H4FM HIST1H4I; H4C11 H4/E H4FE HIST1H4J; H4C12 H4/D H4FD HIST1H4K; H4C13 H4/K H4FK HIST1H4L; H4C14 H4/N H4F2 H4FN HIST2H4 HIST2H4A; H4C15 H4/O H4FO HIST2H4B; H4C16 H4-16 HIST4H4	103	11367	Nucleus. Chromosome.	7114	0	0	-0.477864	-0.630182	1.5	1.3	2.3
HGNC:20510	H4C16	H4 histone 16	Pathway-annotated	12	12p12.3	MGC24116	NA	HIST4H4|H4-16	histone 4, H4|histone cluster 4, H4|histone cluster 4 H4	H4 histones|Proteins encoded by multiple genes	1939|2293	121504	ENSG00000197837	OTTHUMG00000168735	uc001rcf.5	AY128653	NM_175054	CCDS8665	12408966|36180920	MGI:2448443	NA	NA	615069	NA	NA	NA	NA	ENST00000539745.2|NM_175054.2	159	N	0	249	P62805	H4_HUMAN	Histone H4	H4C1 H4/A H4FA HIST1H4A; H4C2 H4/I H4FI HIST1H4B; H4C3 H4/G H4FG HIST1H4C; H4C4 H4/B H4FB HIST1H4D; H4C5 H4/J H4FJ HIST1H4E; H4C6 H4/C H4FC HIST1H4F; H4C8 H4/H H4FH HIST1H4H; H4C9 H4/M H4FM HIST1H4I; H4C11 H4/E H4FE HIST1H4J; H4C12 H4/D H4FD HIST1H4K; H4C13 H4/K H4FK HIST1H4L; H4C14 H4/N H4F2 H4FN HIST2H4 HIST2H4A; H4C15 H4/O H4FO HIST2H4B; H4C16 H4-16 HIST4H4	103	11367	Nucleus. Chromosome.	3132	0.65198	1.08055	-0.797373	-0.439794	0.7	0.6	0.6
HGNC:4795	H6PD	hexose-6-phosphate dehydrogenase/glucose 1-dehydrogenase	Pathway-annotated	1	1p36.22	H6PDH	GDH/6PGL endoplasmic bifunctional protein|6-phosphogluconolactonase	GDH	glucose dehyrogenase|hexose-6-phosphate dehydrogenase (glucose 1-dehydrogenase)	NA	NA	9563	ENSG00000049239	OTTHUMG00000001768	uc001apt.4	AJ012590	NM_004285	CCDS72697|CCDS101	10349511	MGI:2140356	RGD:1306562	NA	138090	173203	NA	NA	1.1.1.47	ENST00000377403.7|NM_004285.4	32	Y	6	62	O95479	G6PE_HUMAN	GDH/6PGL endoplasmic bifunctional protein [Includes: Hexose-6-phosphate dehydrogenase (Glucose 1-dehydrogenase) (GDH) (EC 1.1.1.47) (Glucose-6-phosphate dehydrogenase) (EC 1.1.1.363); 6-phosphogluconolactonase (6PGL) (EC 3.1.1.31)]	H6PD GDH	791	88893	Endoplasmic reticulum lumen {ECO:0000305|PubMed:18628520}.	36563	10.4823	18.3129	-0.958969	-0.582673	6.7	6.1	11.2
HGNC:4796	HAAO	3-hydroxyanthranilate 3,4-dioxygenase	Pathway-annotated	2	2p21	3-HAO|HAO	3-hydroxyanthranilic-acid dioxygenase	NA	NA	NA	NA	23498	ENSG00000162882	OTTHUMG00000152348	uc002rst.5	Z29481	NM_012205	CCDS33187	7514594|28792876	MGI:1349444	RGD:71071	NA	604521	NA	NA	NA	1.13.11.6	ENST00000294973.11|NM_012205.3	34	Y	21	32	P46952	3HAO_HUMAN	3-hydroxyanthranilate 3,4-dioxygenase (EC 1.13.11.6) (3-hydroxyanthranilate oxygenase) (3-HAO) (h3HAO) (3-hydroxyanthranilic acid dioxygenase) (HAD)	HAAO	286	32556	Cytoplasm, cytosol {ECO:0000305|PubMed:7514594}.	25504	24.802	12.8094	1.01264	-0.105258	41.2	40.3	40.3
HGNC:4798	HABP2	hyaluronan binding protein 2	Pathway-annotated	10	10q25.3	HABP|PHBP|HGFAL|FSAP	plasma hyaluronan binding protein|factor VII activating protein	NA	hyaluronan-binding protein 2	NA	NA	3026	ENSG00000148702	OTTHUMG00000019073	uc001lai.5	NA	NM_004132	CCDS53579|CCDS7577	8827452|12437095	MGI:1196378	RGD:1302979	NA	603924	437465	S01.033	NA	NA	ENST00000351270.4|NM_004132.5	22	Y	0	102	Q14520	HABP2_HUMAN	Hyaluronan-binding protein 2 (EC 3.4.21.-) (Factor VII-activating protease) (Factor seven-activating protease) (FSAP) (Hepatocyte growth factor activator-like protein) (Plasma hyaluronan-binding protein) [Cleaved into: Hyaluronan-binding protein 2 50 kDa heavy chain; Hyaluronan-binding protein 2 50 kDa heavy chain alternate form; Hyaluronan-binding protein 2 27 kDa light chain; Hyaluronan-binding protein 2 27 kDa light chain alternate form]	HABP2 HGFAL PHBP	560	62672	Secreted {ECO:0000269|PubMed:8827452}. Note=Secreted as an inactive single-chain precursor and is then activated to a heterodimeric form.	38765	8.56807	3.64057	1.04174	0.0999407	7	6.7	13.8
HGNC:17062	HABP4	hyaluronan binding protein 4	Pathway-annotated	9	9q22.32	IHABP4|SERBP1L	NA	NA	NA	NA	NA	22927	ENSG00000130956	OTTHUMG00000020298	uc010msg.5	AF241831	NM_014282	CCDS6719	9523163|10887182	MGI:1891713	RGD:1306486	NA	617369	NA	NA	NA	NA	ENST00000375249.5|NM_014282.4	14	Y	4	39	Q5JVS0	HABP4_HUMAN	Intracellular hyaluronan-binding protein 4 (IHABP-4) (IHABP4) (Hyaluronan-binding protein 4) (Ki-1/57 intracellular antigen)	HABP4	413	45785	Nucleus {ECO:0000269|PubMed:14699138, ECO:0000269|PubMed:16455055, ECO:0000269|PubMed:16879614, ECO:0000269|PubMed:19523114, ECO:0000269|PubMed:9523163}. Cytoplasm {ECO:0000269|PubMed:14699138, ECO:0000269|PubMed:16455055, ECO:0000269|PubMed:16879614, ECO:0000269|PubMed:19523114, ECO:0000269|PubMed:9523163}. Cytoplasm, Stress granule {ECO:0000269|PubMed:21771594}. Cytoplasm, sarcoplasm {ECO:0000250|UniProtKB:A1L1K8}. Nucleus, nuclear body {ECO:0000269|PubMed:19523114}. Nucleus, nucleolus {ECO:0000269|PubMed:19523114}. Nucleus speckle {ECO:0000269|PubMed:19523114}. Nucleus, Cajal body {ECO:0000269|PubMed:19523114}. Nucleus, gem {ECO:0000269|PubMed:19523114}. Note=Transported into the nuclear compartment in activated leukocytes (PubMed:9523163). Inhibition of methylation alters its distribution between the nuclear and cytoplasmic compartments (PubMed:16879614, PubMed:19523114). Methylation may be required for its localization in subnuclear structures, such as nucleoli, nuclear speckles, Cajal bodies and Gemini of coiled bodies (gems) (PubMed:19523114). Colocalizes with FMR1, FXR1 and FXR2 in cytoplasmic stress granules (PubMed:21771594). In myocardial cells, localization at the sarcoplasm is reduced in response to mechanical stress (By similarity). {ECO:0000250|UniProtKB:A1L1K8, ECO:0000269|PubMed:16879614, ECO:0000269|PubMed:19523114, ECO:0000269|PubMed:21771594, ECO:0000269|PubMed:9523163}.	41167	14.559	23.2256	-0.613422	-0.380616	26.4	25.6	26.2
HGNC:9639	HACD1	3-hydroxyacyl-CoA dehydratase 1	Pathway-annotated	10	10p12.33	CAP	cementum attachment protein|Very-long-chain (3R)-3-hydroxyacyl-CoA dehydratase 1	PTPLA	protein tyrosine phosphatase-like (proline instead of catalytic arginine), member a|protein tyrosine phosphatase-like (proline instead of catalytic arginine), member A	3-hydroxyacyl-CoA dehydratase family	2025	9200	ENSG00000165996	OTTHUMG00000017750	NA	AF114494	NM_014241	CCDS7121	10644438|18554506|23933735	MGI:1353592	RGD:1595507	NA	610467	377040	NA	NA	4.2.1.134	ENST00000361271.8|NM_014241.4	29	Y	7	29	B0YJ81	HACD1_HUMAN	Very-long-chain (3R)-3-hydroxyacyl-CoA dehydratase 1 (EC 4.2.1.134) (3-hydroxyacyl-CoA dehydratase 1) (HACD1) (Cementum-attachment protein) (CAP) (Protein-tyrosine phosphatase-like member A)	HACD1 PTPLA	288	32388	[Isoform 1]: Endoplasmic reticulum membrane {ECO:0000269|PubMed:18554506}; Multi-pass membrane protein {ECO:0000269|PubMed:18554506}.	28342	1.33163	3.83801	-0.58243	-0.451409	3.1	2.8	4.8
HGNC:9640	HACD2	3-hydroxyacyl-CoA dehydratase 2	Pathway-annotated	3	3q21.1	NA	Very-long-chain (3R)-3-hydroxyacyl-CoA dehydratase 2	PTPLB	protein tyrosine phosphatase-like (proline instead of catalytic arginine), member b	3-hydroxyacyl-CoA dehydratase family	2025	201562	ENSG00000206527	OTTHUMG00000159529	NA	AK074605	NM_198402	CCDS46895	15024066|18554506	MGI:1918007	RGD:1306337	NA	615939	NA	NA	NA	4.2.1.134	ENST00000383657.10|NM_198402.5	36	Y	7	40	Q6Y1H2	HACD2_HUMAN	Very-long-chain (3R)-3-hydroxyacyl-CoA dehydratase 2 (EC 4.2.1.134) (3-hydroxyacyl-CoA dehydratase 2) (HACD2) (Protein-tyrosine phosphatase-like member B)	HACD2 PTPLB	254	28368	Endoplasmic reticulum membrane {ECO:0000269|PubMed:15024066, ECO:0000269|PubMed:18554506}; Multi-pass membrane protein {ECO:0000269|PubMed:15024066, ECO:0000269|PubMed:18554506}.	94233	7.94126	11.785	-1.50764	-0.731808	24.9	23.2	23.2
HGNC:24175	HACD3	3-hydroxyacyl-CoA dehydratase 3	Pathway-annotated	15	15q22.31	B-ind1|HSPC121	Very-long-chain (3R)-3-hydroxyacyl-CoA dehydratase 3	PTPLAD1	protein tyrosine phosphatase-like A domain containing 1	3-hydroxyacyl-CoA dehydratase family	2025	51495	ENSG00000074696	OTTHUMG00000172658	NA	NA	NM_016395	CCDS45282|CCDS92019	10747961|11042152|18554506	MGI:1889341	RGD:1565496	NA	615940	NA	NA	NA	4.2.1.134	ENST00000261875.10|NM_016395.4	47	Y	7	159	Q9P035	HACD3_HUMAN	Very-long-chain (3R)-3-hydroxyacyl-CoA dehydratase 3 (EC 4.2.1.134) (3-hydroxyacyl-CoA dehydratase 3) (HACD3) (Butyrate-induced protein 1) (B-ind1) (hB-ind1) (Protein-tyrosine phosphatase-like A domain-containing protein 1)	HACD3 BIND1 PTPLAD1	362	43160	Endoplasmic reticulum membrane {ECO:0000269|PubMed:18554506}; Multi-pass membrane protein {ECO:0000269|PubMed:18554506}.	47931	14.855	18.4518	-0.311181	-0.224359	81.8	76.8	76.8
HGNC:20920	HACD4	3-hydroxyacyl-CoA dehydratase 4	Pathway-annotated	9	9p21.3	Em:AL662879.1|OTTHUMG00000021016	Very-long-chain (3R)-3-hydroxyacyl-CoA dehydratase 4	PTPLAD2	protein tyrosine phosphatase-like A domain containing 2	3-hydroxyacyl-CoA dehydratase family	2025	401494	ENSG00000188921	OTTHUMG00000021016	NA	NA	NM_001010915	CCDS43791	18554506	MGI:1914025	RGD:1310339	NA	615941	NA	NA	NA	4.2.1.134	ENST00000495827.3|NM_001010915.5	25	Y	7	9	Q5VWC8	HACD4_HUMAN	Very-long-chain (3R)-3-hydroxyacyl-CoA dehydratase 4 (EC 4.2.1.134) (3-hydroxyacyl-CoA dehydratase 4) (HACD4) (Protein-tyrosine phosphatase-like A domain-containing protein 2)	HACD4 PTPLAD2	232	27520	Endoplasmic reticulum membrane {ECO:0000269|PubMed:18554506}; Multi-pass membrane protein {ECO:0000269|PubMed:18554506}.	32131	0.798895	1.47231	-0.916309	-0.653845	2	1.9	1.9
HGNC:21033	HACE1	HECT domain and ankyrin repeat containing E3 ubiquitin protein ligase 1	Pathway-annotated	6	6q16.3	KIAA1320	NA	NA	NA	Ankyrin repeat domain containing|HECT domain containing	403|1959	57531	ENSG00000085382	OTTHUMG00000015287	uc003pqu.1	BC034982	NM_020771	CCDS5050	10718198	MGI:2446110	RGD:1306114	NA	610876	315421	NA	NA	NA	ENST00000262903.9|NM_020771.4	13	Y	4	76	Q8IYU2	HACE1_HUMAN	E3 ubiquitin-protein ligase HACE1 (EC 2.3.2.26) (HECT domain and ankyrin repeat-containing E3 ubiquitin-protein ligase 1) (HECT-type E3 ubiquitin transferase HACE1)	HACE1 KIAA1320	909	102342	Golgi apparatus, Golgi stack membrane. Cytoplasm. Endoplasmic reticulum. Note=A significant portion localizes to the endoplasmic reticulum. Targeted to Golgi membrane via its interaction with Rab proteins.	131825	3.04539	4.72716	-1.24796	-0.794393	6.3	6	6
HGNC:17856	HACL1	2-hydroxyacyl-CoA lyase 1	Pathway-annotated	3	3p25.1	2-HPCL|PHYH2	NA	HPCL	2-hydroxyphytanoyl-CoA lyase	NA	NA	26061	ENSG00000131373	OTTHUMG00000129862	uc062hdf.1	AJ131753	NM_012260	CCDS68361|CCDS68362|CCDS68360|CCDS2627	10468558|15644336	MGI:1929657	RGD:619849	NA	604300	NA	NA	NA	4.1.-.-	ENST00000321169.10|NM_012260.4	25	Y	14	35	Q9UJ83	HACL1_HUMAN	2-hydroxyacyl-CoA lyase 1 (EC 4.1.2.63) (2-hydroxyphytanoyl-CoA lyase) (2-HPCL) (Phytanoyl-CoA 2-hydroxylase 2)	HACL1 HPCL HPCL2 PHYH2 HSPC279	578	63729	Peroxisome {ECO:0000269|PubMed:10468558, ECO:0000269|PubMed:21708296, ECO:0000269|PubMed:28289220}.	41153	12.66	15.2115	-0.483187	-0.321765	25.4	24.9	24.9
HGNC:4799	HADH	hydroxyacyl-CoA dehydrogenase	Pathway-annotated	4	4q25	HADH1|SCHAD	NA	HADHSC	L-3-hydroxyacyl-Coenzyme A dehydrogenase, short chain|hydroxyacyl-Coenzyme A dehydrogenase	NA	NA	3033	ENSG00000138796	OTTHUMG00000131810	uc003hyq.4	X96752	NM_005327	CCDS54790|CCDS82943|CCDS3678	975867|16176262	MGI:96009	RGD:69321	NA	601609	122356	NA	NA	1.1.1.35	ENST00000309522.8|NM_005327.7	121	Y	97	85	Q16836	HCDH_HUMAN	Hydroxyacyl-coenzyme A dehydrogenase, mitochondrial (HCDH) (EC 1.1.1.35) (Medium and short-chain L-3-hydroxyacyl-coenzyme A dehydrogenase) (Short-chain 3-hydroxyacyl-CoA dehydrogenase)	HADH HAD HAD1 HADHSC SCHAD	314	34294	Mitochondrion matrix {ECO:0000305|PubMed:8687463}.	45527	23.6204	23.6752	0.171729	-0.181342	185.8	185.4	185.4
HGNC:4801	HADHA	hydroxyacyl-CoA dehydrogenase trifunctional multienzyme complex subunit alpha	Pathway-annotated	2	2p23.3	GBP|LCEH|LCHAD|MTPA	gastrin-binding protein|long-chain-3-hydroxyacyl-CoA dehydrogenase|long-chain 2-enoyl-CoA hydratase|mitochondrial trifunctional protein, alpha subunit	NA	hydroxyacyl-Coenzyme A dehydrogenase/3-ketoacyl-Coenzyme A thiolase/enoyl-Coenzyme A hydratase (trifunctional protein), alpha subunit|hydroxyacyl-CoA dehydrogenase/3-ketoacyl-CoA thiolase/enoyl-CoA hydratase (trifunctional protein), alpha subunit	NA	NA	3030	ENSG00000084754	OTTHUMG00000096979	uc002rgy.3	D16480	NM_000182	CCDS1721	9605857|7918661	MGI:2135593	RGD:620512	LRG_747|http://ftp.ebi.ac.uk/pub/databases/lrgex/LRG_747.xml	600890	138233	NA	NA	1.1.1.211|4.2.1.17	ENST00000380649.8|NM_000182.5	98	Y	60	294	P40939	ECHA_HUMAN	Trifunctional enzyme subunit alpha, mitochondrial (78 kDa gastrin-binding protein) (Monolysocardiolipin acyltransferase) (EC 2.3.1.-) (TP-alpha) [Includes: Long-chain enoyl-CoA hydratase (EC 4.2.1.17); Long chain 3-hydroxyacyl-CoA dehydrogenase (EC 1.1.1.211)]	HADHA HADH	763	83000	Mitochondrion {ECO:0000269|PubMed:29915090}. Mitochondrion inner membrane {ECO:0000269|PubMed:29915090}. Note=Protein stability and association with mitochondrion inner membrane do not require HADHB. {ECO:0000269|PubMed:29915090}.	54037	88.3379	106.076	-0.598675	-0.366743	75.8	71.2	96.3
HGNC:4803	HADHB	hydroxyacyl-CoA dehydrogenase trifunctional multienzyme complex subunit beta	Pathway-annotated	2	2p23.3	MTPB	mitochondrial trifunctional protein, beta subunit	NA	hydroxyacyl-Coenzyme A dehydrogenase/3-ketoacyl-Coenzyme A thiolase/enoyl-Coenzyme A hydratase (trifunctional protein), beta subunit|hydroxyacyl-CoA dehydrogenase/3-ketoacyl-CoA thiolase/enoyl-CoA hydratase (trifunctional protein), beta subunit	NA	NA	3032	ENSG00000138029	OTTHUMG00000096978	uc002rgz.4	NA	NM_000183	CCDS62871|CCDS1722|CCDS62872	9605857	MGI:2136381	RGD:620513	NA	143450	138829	NA	NA	2.3.1.16	ENST00000317799.10|NM_000183.3	84	Y	51	202	P55084	ECHB_HUMAN	Trifunctional enzyme subunit beta, mitochondrial (TP-beta) [Includes: 3-ketoacyl-CoA thiolase (EC 2.3.1.155) (EC 2.3.1.16) (Acetyl-CoA acyltransferase) (Beta-ketothiolase)]	HADHB MSTP029	474	51294	Mitochondrion {ECO:0000269|PubMed:21527675}. Mitochondrion inner membrane {ECO:0000269|PubMed:21527675}. Mitochondrion outer membrane {ECO:0000269|PubMed:21527675}. Endoplasmic reticulum {ECO:0000269|PubMed:21527675}. Note=Protein stability and association with membranes require HADHA. {ECO:0000269|PubMed:29915090}.	47295	72.2529	109.017	0.0788168	0.392051	232	223.1	223.1
HGNC:4805	HAGH	hydroxyacylglutathione hydrolase	Pathway-annotated	16	16p13.3	GLO2|GLXII|HAGH1	NA	NA	hydroxyacyl glutathione hydrolase	MBL domain containing glyoxalase 2 subfamily	1614	3029	ENSG00000063854	OTTHUMG00000128662	uc002cna.4	X90999	NM_005326	CCDS86494|CCDS66900|CCDS32366|CCDS10447	3025077|7327557	MGI:95745	RGD:2779	NA	138760	NA	NA	NA	3.1.2.6	ENST00000397356.8|NM_005326.6	39	Y	15	69	Q16775	GLO2_HUMAN	Hydroxyacylglutathione hydrolase, mitochondrial (EC 3.1.2.6) (Glyoxalase II) (Glx II)	HAGH GLO2 HAGH1	308	33806	[Isoform 1]: Mitochondrion matrix {ECO:0000269|PubMed:15117945}.; [Isoform 2]: Cytoplasm {ECO:0000269|PubMed:15117945}.	31537	25.411	18.4404	0.452715	-0.609125	99.8	96.5	96.5
HGNC:14177	HAGHL	hydroxyacylglutathione hydrolase like	Pathway-annotated	16	16p13.3	MGC2605	NA	NA	hydroxyacyl glutathione hydrolase-like	MBL domain containing glyoxalase 2 subfamily	1614	84264	ENSG00000103253	OTTHUMG00000170560	uc002cjo.2	AK054841	NM_032304	CCDS32354|CCDS32355|CCDS92077	36417085	MGI:1919877	RGD:1308042	NA	NA	NA	NA	NA	NA	ENST00000389703.8|NM_032304.4	12	Y	1	16	Q6PII5	HAGHL_HUMAN	Hydroxyacylglutathione hydrolase-like protein (EC 3.1.2.-)	HAGHL	290	31557	NA	8589	3.56243	5.50839	-0.436008	-0.349803	1.5	1.2	9.9
HGNC:4806	HAL	histidine ammonia-lyase	Pathway-annotated	12	12q23.1	NA	NA	HIS	NA	NA	NA	3034	ENSG00000084110	OTTHUMG00000170354	uc001tem.2	NA	NM_001258333	CCDS9058|CCDS58264|CCDS58265	NA	MGI:96010	RGD:68363	NA	609457	122361	NA	NA	4.3.1.3	ENST00000261208.8|NM_002108.4	39	Y	46	36	P42357	HUTH_HUMAN	Histidine ammonia-lyase (Histidase) (EC 4.3.1.3)	HAL HIS	657	72698	NA	23703	0.244243	0.245347	0.104628	-0.231309	0.2	0.2	0.3
HGNC:15598	HAMP	hepcidin antimicrobial peptide	Pathway-annotated	19	19q13.12	LEAP-1|HEPC|HFE2B|LEAP1	NA	NA	NA	NA	NA	57817	ENSG00000105697	OTTHUMG00000183295	uc002nyw.4	AF309489	NM_021175	CCDS12454	11034317|11113132	MGI:1933533	RGD:70971	LRG_791|http://ftp.ebi.ac.uk/pub/databases/lrgex/LRG_791.xml	606464	122364	NA	ligandId:5378	NA	ENST00000222304.5|NM_021175.4	31	Y	4	468	P81172	HEPC_HUMAN	Hepcidin (Liver-expressed antimicrobial peptide 1) (LEAP-1) (Putative liver tumor regressor) (PLTR) [Cleaved into: Hepcidin-25 (Hepc25); Hepcidin-20 (Hepc20)]	HAMP HEPC LEAP1 UNQ487/PRO1003	84	9408	Secreted {ECO:0000269|PubMed:11034317}.	4427	0.124375	0.460863	0.230994	-0.140675	0	0	1.1
HGNC:4807	HAND1	heart and neural crest derivatives expressed 1	Pathway-annotated	5	5q33.2	eHand|Thing1|Hxt|bHLHa27	NA	NA	NA	Basic helix-loop-helix proteins	420	9421	ENSG00000113196	OTTHUMG00000130193	uc003lvn.3	AF061756	NM_004821	CCDS4327	9337404|9931445	MGI:103577	RGD:621206	NA	602406	470428	NA	NA	NA	ENST00000231121.3|NM_004821.3	28	Y	5	49	O96004	HAND1_HUMAN	Heart- and neural crest derivatives-expressed protein 1 (Class A basic helix-loop-helix protein 27) (bHLHa27) (Extraembryonic tissues, heart, autonomic nervous system and neural crest derivatives-expressed protein 1) (eHAND)	HAND1 BHLHA27 EHAND	215	23627	Nucleus, nucleoplasm {ECO:0000250}. Nucleus, nucleolus {ECO:0000250}. Note=Interaction with MDFIC sequesters it into the nucleolus, preventing the transcription factor activity. Phosphorylation by PLK4 disrupts the interaction with MDFIC and releases it from the nucleolus, leading to transcription factor activity (By similarity). {ECO:0000250}.	3255	0	0	0.207807	-0.160753	0	0	0
HGNC:4808	HAND2	heart and neural crest derivatives expressed 2	Pathway-annotated	4	4q34.1	dHand|Thing2|Hed|bHLHa26	NA	NA	NA	Basic helix-loop-helix proteins	420	9464	ENSG00000164107	OTTHUMG00000160775	uc003ith.2	AF087941	NM_021973	CCDS3819	9878849	MGI:103580	RGD:621207	NA	602407	470430	NA	NA	NA	ENST00000359562.4|NM_021973.3	33	Y	8	64	P61296	HAND2_HUMAN	Heart- and neural crest derivatives-expressed protein 2 (Class A basic helix-loop-helix protein 26) (bHLHa26) (Deciduum, heart, autonomic nervous system and neural crest derivatives-expressed protein 2) (dHAND)	HAND2 BHLHA26 DHAND	217	23666	Nucleus {ECO:0000255|PROSITE-ProRule:PRU00981}.	5260	0.100873	0.100223	-0.347195	-0.540743	0	0	0
HGNC:4809	HAO1	hydroxyacid oxidase 1	Pathway-annotated	20	20p12.3	GOX	glycolate oxidase 1	GOX1	hydroxyacid oxidase (glycolate oxidase) 1	Flavoproteins	2258	54363	ENSG00000101323	OTTHUMG00000031841	uc002wmw.2	AL021879	NM_017545	CCDS13100	9891009	MGI:96011	RGD:1589750	NA	605023	NA	NA	NA	1.1.3.15	ENST00000378789.4|NM_017545.3	32	Y	8	22	Q9UJM8	HAOX1_HUMAN	2-Hydroxyacid oxidase 1 (HAOX1) (EC 1.1.3.15) (Glycolate oxidase) (GO) (GOX) (Glyoxylate oxidase) (EC 1.2.3.5)	HAO1 GOX1	370	40924	Peroxisome matrix {ECO:0000269|PubMed:10777549}.	57473	0.142743	0.0145682	0.304281	-0.100516	0.9	1	1
HGNC:4810	HAO2	hydroxyacid oxidase 2	Pathway-annotated	1	1p12	HAOX2|GIG16	(S)-2-hydroxy-acid oxidase|glycolate oxidase|long-chain L-2-hydroxy acid oxidase|growth-inhibiting protein 16	NA	hydroxyacid oxidase 2 (long chain)	Flavoproteins	2258	51179	ENSG00000116882	OTTHUMG00000012410	uc001ehq.1	AF231917	NM_001005783	CCDS76196|CCDS901	10777549	MGI:96012	RGD:70972	The Globin Gene Server|http://lovd.bx.psu.edu/home.php?select_db=HAO2	605176	NA	NA	NA	1.1.3.15	ENST00000325945.4|NM_016527.4	27	Y	9	21	Q9NYQ3	HAOX2_HUMAN	2-Hydroxyacid oxidase 2 (HAOX2) (EC 1.1.3.15) ((S)-2-hydroxy-acid oxidase, peroxisomal) (Cell growth-inhibiting gene 16 protein) (Long chain alpha-hydroxy acid oxidase) (Long-chain L-2-hydroxy acid oxidase)	HAO2 HAOX2 GIG16	351	38839	Peroxisome {ECO:0000269|PubMed:10777549}.	25351	27.0596	8.30562	2.70377	0.375014	289.1	292.3	292.3
HGNC:4812	HAP1	huntingtin associated protein 1	Pathway-annotated	17	17q21.2	HLP|hHLP1|HIP5	neuroan 1	HAP2	huntingtin-associated protein 1	NA	NA	9001	ENSG00000173805	OTTHUMG00000133498	uc002hxn.2	AF040723	NM_003949	CCDS42338|CCDS11406|CCDS42339	7477378|9668110	MGI:1261831	RGD:68327	NA	600947	NA	NA	NA	NA	ENST00000347901.9|NM_177977.3	22	Y	6	55	P54257	HAP1_HUMAN	Huntingtin-associated protein 1 (HAP-1) (Neuroan 1)	HAP1 HAP2 HLP1	671	75506	Cytoplasm {ECO:0000269|PubMed:9742138}. Cell projection, axon {ECO:0000269|PubMed:9742138}. Presynapse {ECO:0000250|UniProtKB:P54256}. Cytoplasm, cytoskeleton {ECO:0000250|UniProtKB:P54256}. Cell projection, dendritic spine {ECO:0000250|UniProtKB:P54256}. Cell projection, dendrite {ECO:0000250|UniProtKB:P54256}. Lysosome {ECO:0000250|UniProtKB:P54256}. Endoplasmic reticulum {ECO:0000250|UniProtKB:P54256}. Mitochondrion {ECO:0000305|PubMed:9742138}. Nucleus {ECO:0000250|UniProtKB:P54256}. Cytoplasmic vesicle, autophagosome {ECO:0000250|UniProtKB:O35668}. Early endosome {ECO:0000250|UniProtKB:P54256}. Cell projection, growth cone {ECO:0000250|UniProtKB:P54256}. Cell projection, neuron projection {ECO:0000250|UniProtKB:P54256}. Cytoplasmic vesicle, secretory vesicle, synaptic vesicle {ECO:0000250|UniProtKB:P54256}. Note=Localizes to large nonmembrane-bound cytoplasmic bodies found in various types of neurons, called stigmoid bodies (STBs). Localization to neuronal processes and neurite tips is decreased by YWHAZ. In the nucleus localizes to nuclear rods. {ECO:0000250|UniProtKB:P54256}.	16902	0.844221	2.04014	-0.272524	-0.228238	0.3	0.2	3.2
HGNC:2380	HAPLN1	hyaluronan and proteoglycan link protein 1	Pathway-annotated	5	5q14.3	NA	Cartilage link protein|hyaluronan and proteoglycan link protein 1	CRTL1	cartilage linking protein 1	V-set domain containing	590	1404	ENSG00000145681	OTTHUMG00000119045	uc003kin.4	NA	NM_001884	CCDS4061	2286376|2320422	MGI:1337006	RGD:2412	NA	115435	NA	NA	NA	NA	ENST00000274341.9|NM_001884.4	42	Y	2	52	P10915	HPLN1_HUMAN	Hyaluronan and proteoglycan link protein 1 (Cartilage-linking protein 1) (Cartilage-link protein) (Proteoglycan link protein)	HAPLN1 CRTL1	354	40166	Secreted, extracellular space, extracellular matrix.	83050	0.00317469	0.0303733	-0.0777348	-0.3333	0.1	0.1	0.1
HGNC:17410	HAPLN2	hyaluronan and proteoglycan link protein 2	Pathway-annotated	1	1q23.1	BRAL1	brain link protein 1	NA	NA	V-set domain containing	590	60484	ENSG00000132702	OTTHUMG00000033205	uc001fpn.1	AB049054	NM_021817	CCDS1148	11027579|11873941	MGI:2137300	RGD:621854	NA	619726	NA	NA	NA	NA	ENST00000255039.6|NM_021817.3	6	Y	0	13	Q9GZV7	HPLN2_HUMAN	Hyaluronan and proteoglycan link protein 2 (Brain link protein 1)	HAPLN2 BRAL1	340	37775	Secreted, extracellular space, extracellular matrix {ECO:0000250|UniProtKB:Q9ESM3}.	6394	0.681768	0.646061	0.0903994	-0.241503	0	0	0.5
HGNC:21446	HAPLN3	hyaluronan and proteoglycan link protein 3	Pathway-annotated	15	15q26.1	HsT19883	NA	EXLD1	extracellular link domain containing, 1	V-set domain containing	590	145864	ENSG00000140511	OTTHUMG00000148680	uc002bnc.4	AY262759	NM_178232	CCDS10346|CCDS76790	12663660	MGI:1914916	RGD:1308098	NA	NA	NA	NA	NA	NA	ENST00000359595.8|NM_178232.4	9	Y	0	14	Q96S86	HPLN3_HUMAN	Hyaluronan and proteoglycan link protein 3	HAPLN3 EXLD1 UNQ238/PRO271	360	40894	Secreted, extracellular space, extracellular matrix {ECO:0000250}.	18303	2.37426	4.02178	-0.331615	-0.420949	0.2	0.2	5.9
HGNC:31357	HAPLN4	hyaluronan and proteoglycan link protein 4	Pathway-annotated	19	19p13.11	BRAL2|KIAA1926	brain link protein 2	NA	NA	V-set domain containing	590	404037	ENSG00000187664	OTTHUMG00000182221	uc002nmb.5	AB107883	NM_023002	CCDS12398	12663660	MGI:2679531	RGD:1308408	NA	619710	NA	NA	NA	NA	ENST00000291481.8|NM_023002.3	10	Y	0	11	Q86UW8	HPLN4_HUMAN	Hyaluronan and proteoglycan link protein 4 (Brain link protein 2)	HAPLN4 BRAL2 KIAA1926	402	42801	Secreted, extracellular space, extracellular matrix {ECO:0000250|UniProtKB:Q9ESM3}.	8048	0.476958	0.171773	0.00231841	-0.32586	0.1	0.1	0.4
HGNC:30103	HAPSTR1	HUWE1 associated protein modifying stress responses	Pathway-annotated	16	16p13.2	FLJ41272|PRO0149|TAPR1	Telomere Attrition and p53 Response 1	C16orf72	chromosome 16 open reading frame 72	NA	NA	29035	ENSG00000182831	OTTHUMG00000178147	uc002czm.4	AK123266	NM_014117	CCDS10538	33660365|35776542|37167062	MGI:1916303	RGD:1309748	NA	NA	NA	NA	NA	NA	ENST00000327827.12|NM_014117.3	14	Y	0	21	Q14CZ0	HAPR1_HUMAN	HUWE1-associated protein modifying stress responses 1 (Telomere attrition and p53 response 1 protein)	HAPSTR1 C16orf72 TAPR1	275	30926	Nucleus {ECO:0000269|PubMed:35776542}. Cytoplasm {ECO:0000269|PubMed:35776542}.	29991	7.83369	9.88054	-1.15356	-0.782899	18.8	18	18
HGNC:55138	HAPSTR2	HUWE1 associated protein modifying stress responses 2	Pathway-annotated	X	Xq27.1	NA	NA	NA	NA	NA	NA	389895	ENSG00000230707	NA	NA	NA	NM_001271560	CCDS94678	36631436	NA	RGD:1560171	NA	NA	NA	NA	NA	NA	ENST00000453380.3|NM_001271560.3	NA	Y	0	2	A0A7P0TBJ1	HAPR2_HUMAN	HUWE1-associated protein modifying stress responses 2	HAPSTR2	273	30054	Nucleus {ECO:0000269|PubMed:36631436}.	1233	0	0	-0.391245	-0.570881	0	0	0
HGNC:26522	HARBI1	harbinger transposase derived 1	Pathway-annotated	11	11p11.2	FLJ32675	NA	C11orf77	chromosome 11 open reading frame 77	DNA transposon derived genes	1415	283254	ENSG00000180423	OTTHUMG00000166537	uc001ncy.4	AK057237	NM_173811	CCDS7920	15169610|18339812	MGI:2443194	RGD:1584007	NA	615086	NA	NA	NA	NA	ENST00000326737.3|NM_173811.4	2	Y	0	10	Q96MB7	HARB1_HUMAN	Putative nuclease HARBI1 (EC 3.1.-.-) (Harbinger transposase-derived nuclease)	HARBI1 C11orf77	349	39146	Nucleus {ECO:0000269|PubMed:18339812}. Cytoplasm {ECO:0000269|PubMed:18339812}. Note=Interaction with NAIF1 promotes translocation to the nucleus.	15048	1.07014	1.7215	-0.240777	-0.227212	3	2.8	2.8
HGNC:4816	HARS1	histidyl-tRNA synthetase 1	Housekeeping	5	5q31.3	HisRS	histidine tRNA ligase 1, cytoplasmic|Jo-1 antigen	USH3B|HARS	Usher syndrome 3B|histidyl-tRNA synthetase	Aminoacyl tRNA synthetases, Class II	132	3035	ENSG00000170445	OTTHUMG00000129502	uc003lgv.6	AK000498	NM_002109	CCDS4237|CCDS75324|CCDS75323|CCDS58976|CCDS58977|CCDS58978	22279524	MGI:108087	RGD:1310695	LRG_1374|http://ftp.ebi.ac.uk/pub/databases/lrgex/LRG_1374.xml	142810	303807	NA	NA	6.1.1.21	ENST00000504156.7|NM_002109.6	23	Y	10	77	P12081	HARS1_HUMAN	Histidine--tRNA ligase, cytoplasmic (EC 6.1.1.21) (Histidyl-tRNA synthetase) (HisRS)	HARS1 HARS HRS	509	57411	Cytoplasm {ECO:0000250|UniProtKB:F1Q5D5}.	18502	15.3263	26.0451	-1.76558	-0.729989	25.7	24.4	29.9
HGNC:4817	HARS2	histidyl-tRNA synthetase 2, mitochondrial	Pathway-annotated	5	5q31.3	HO3|HARSR	histidine tRNA ligase 2, mitochondrial (putative)	HARSL	histidyl-tRNA synthetase-like	Aminoacyl tRNA synthetases, Class II	132	23438	ENSG00000112855	OTTHUMG00000129500	uc003lgx.5	U18937	NM_012208	CCDS87329|CCDS4238|CCDS64267|CCDS87330	7755634|21464306	MGI:1918041	RGD:1308426	LRG_1376|http://ftp.ebi.ac.uk/pub/databases/lrgex/LRG_1376.xml	600783	268052	NA	NA	6.1.1.21	ENST00000230771.9|NM_012208.4	21	Y	10	57	P49590	SYHM_HUMAN	Histidine--tRNA ligase, mitochondrial (EC 6.1.1.21) (Histidine--tRNA ligase-like) (Histidyl-tRNA synthetase) (HisRS)	HARS2 HARSL HARSR HO3	506	56888	Mitochondrion {ECO:0000269|PubMed:21464306}.	7875	20.4669	30.1497	-0.89861	-0.158271	18.1	17.4	22.7
HGNC:4818	HAS1	hyaluronan synthase 1	Pathway-annotated	19	19q13.41	NA	NA	HAS	NA	Glycosyltransferase family 2	428	3036	ENSG00000105509	OTTHUMG00000183499	uc002pxo.1	U59269	NM_001523	CCDS12838|CCDS74436	9169154	MGI:106590	RGD:708528	NA	601463	NA	NA	NA	2.4.1.212	ENST00000540069.7|NM_001297436.2	14	Y	0	67	Q92839	HYAS1_HUMAN	Hyaluronan synthase 1 (EC 2.4.1.212) (Hyaluronate synthase 1) (Hyaluronic acid synthase 1) (HA synthase 1) (HuHAS1)	HAS1 HAS	578	64832	Membrane {ECO:0000305}; Multi-pass membrane protein {ECO:0000305}.	10879	0.0444471	0.128013	-0.0604594	-0.330794	0	0	0.5
HGNC:4819	HAS2	hyaluronan synthase 2	Pathway-annotated	8	8q24.13	NA	NA	NA	NA	Glycosyltransferase family 2	428	3037	ENSG00000170961	OTTHUMG00000164953	uc003yph.3	U54804	NM_005328	CCDS6335	9169154	MGI:107821	RGD:2781	NA	601636	NA	NA	NA	2.4.1.212	ENST00000303924.5|NM_005328.3	68	Y	0	111	Q92819	HYAS2_HUMAN	Hyaluronan synthase 2 (EC 2.4.1.212) (Hyaluronate synthase 2) (Hyaluronic acid synthase 2) (HA synthase 2)	HAS2	552	63566	Cell membrane {ECO:0000269|PubMed:22887999, ECO:0000269|PubMed:25795779, ECO:0000269|PubMed:30394292, ECO:0000269|PubMed:8798477}; Multi-pass membrane protein {ECO:0000255}. Endoplasmic reticulum membrane {ECO:0000269|PubMed:30394292}; Multi-pass membrane protein {ECO:0000255}. Vesicle {ECO:0000269|PubMed:30394292}. Golgi apparatus membrane {ECO:0000269|PubMed:25795779, ECO:0000269|PubMed:30394292}; Multi-pass membrane protein {ECO:0000255}. Lysosome {ECO:0000269|PubMed:30394292}. Note=Travels from endoplasmic reticulum (ER), Golgi to plasma membrane and either back to endosomes and lysosomes, or out into extracellular vesicles (PubMed:30394292). Post-translational modifications control HAS2 trafficking (PubMed:30394292). {ECO:0000269|PubMed:30394292}.	29324	0.177049	2.05126	-0.0102977	-0.000325441	0.7	0.7	1
HGNC:4820	HAS3	hyaluronan synthase 3	Pathway-annotated	16	16q22.1	NA	NA	NA	NA	Glycosyltransferase family 2	428	3038	ENSG00000103044	OTTHUMG00000137562	uc002ewl.4	BC021853	NM_138612	CCDS10871|CCDS10870	9169154|9083017	MGI:109599	RGD:628656	NA	602428	NA	NA	NA	2.4.1.212	ENST00000569188.6|NM_001199280.2	24	Y	0	52	O00219	HYAS3_HUMAN	Hyaluronan synthase 3 (EC 2.4.1.212) (Hyaluronate synthase 3) (Hyaluronic acid synthase 3) (HA synthase 3)	HAS3	553	62998	Cell membrane {ECO:0000269|PubMed:25795779, ECO:0000269|PubMed:26883802, ECO:0000269|PubMed:30394292}; Multi-pass membrane protein {ECO:0000255}. Golgi apparatus membrane {ECO:0000269|PubMed:25795779}; Multi-pass membrane protein. Golgi apparatus, trans-Golgi network membrane {ECO:0000250|UniProtKB:O08650}; Multi-pass membrane protein {ECO:0000255}. Early endosome {ECO:0000269|PubMed:26883802}. Note=Travels from endoplasmic reticulum (ER), Golgi to plasma membrane (PubMed:26883802). Actives only when present in plasma membrane (By similarity). O-GlcNAcylation controls its membrane localization (PubMed:26883802). A rapid recycling of HAS3 between plasma membrane and endosomes is controlled by the cytosolic levels of UDP-GlcUA and UDP-GlcNAc (PubMed:26883802). {ECO:0000250|UniProtKB:O08650, ECO:0000269|PubMed:26883802}.	13066	0.744166	1.26081	-0.203679	-0.310842	0.6	0.5	1
HGNC:19682	HASPIN	histone H3 associated protein kinase	Pathway-annotated	17	17p13.2	NA	NA	GSG2	germ cell associated 2 (haspin)	NA	NA	83903	ENSG00000177602	OTTHUMG00000090703	uc002fwp.4	AB039834	NM_031965	CCDS11036	28413956	MGI:1194498	RGD:1596276	NA	609240	NA	NA	objectId:2028	NA	ENST00000325418.5|NM_031965.2	17	Y	0	57	Q8TF76	HASP_HUMAN	Serine/threonine-protein kinase haspin (EC 2.7.11.1) (Germ cell-specific gene 2 protein) (H-haspin) (Haploid germ cell-specific nuclear protein kinase)	HASPIN GSG2	798	88495	Nucleus {ECO:0000269|PubMed:15681610}. Chromosome {ECO:0000269|PubMed:15681610}. Cytoplasm, cytoskeleton, spindle {ECO:0000269|PubMed:15681610}. Note=Nuclear during interphase and associates with the chromosomes and spindle apparatus during mitosis.	2796	0.0731168	0.0793426	0.0149491	-0.29064	0	0	0.1
HGNC:4821	HAT1	histone acetyltransferase 1	Pathway-annotated	2	2q31.1	KAT1	NA	NA	NA	Lysine acetyltransferases	486	8520	ENSG00000128708	OTTHUMG00000132282	uc002uhi.4	AF030424	NM_003642	CCDS2245	9427644	MGI:96013	RGD:1305716	NA	603053	NA	NA	objectId:2657	2.3.1.48	ENST00000264108.5|NM_003642.4	59	Y	7	148	O14929	HAT1_HUMAN	Histone acetyltransferase type B catalytic subunit (EC 2.3.1.48) (Histone acetyltransferase 1)	HAT1 KAT1	419	49541	[Isoform A]: Nucleus matrix {ECO:0000269|PubMed:20148353, ECO:0000269|PubMed:23653357}. Mitochondrion {ECO:0000269|PubMed:32081014}.; [Isoform B]: Cytoplasm {ECO:0000269|PubMed:20148353}. Nucleus {ECO:0000269|PubMed:20148353}. Nucleus matrix {ECO:0000269|PubMed:20148353}. Nucleus, nucleoplasm {ECO:0000269|PubMed:20148353}. Note=Localization is predominantly nuclear in normal cells. Treatment with hydrogen peroxide or ionizing radiation enhances nuclear localization through redistribution of existing protein. {ECO:0000269|PubMed:20148353}.	61238	10.6976	17.3729	-1.04458	-0.34382	32.3	31	31
HGNC:25174	HAUS1	HAUS augmin like complex subunit 1	Pathway-annotated	18	18q21.1	HEI-C|HsT1461|FLJ40084	NA	CCDC5	coiled-coil domain containing 5 (spindle associated)	HAUS augmin like complex	581	115106	ENSG00000152240	OTTHUMG00000132638	uc002lbu.3	AY360137	NM_138443	CCDS11928	19427217	MGI:2385076	RGD:619909	NA	608775	NA	NA	NA	NA	ENST00000282058.11|NM_138443.4	41	Y	16	53	Q96CS2	HAUS1_HUMAN	HAUS augmin-like complex subunit 1 (Coiled-coil domain-containing protein 5) (Enhancer of invasion-cluster) (HEI-C)	HAUS1 CCDC5 HEIC	278	31863	Cytoplasm {ECO:0000305}. Cytoplasm, cytoskeleton, microtubule organizing center, centrosome {ECO:0000269|PubMed:19369198, ECO:0000269|PubMed:19427217}. Cytoplasm, cytoskeleton, spindle {ECO:0000269|PubMed:15082789, ECO:0000269|PubMed:19369198, ECO:0000269|PubMed:19427217, ECO:0000269|PubMed:30723163}. Cytoplasm, cytoskeleton, spindle pole {ECO:0000305|PubMed:19369198}. Note=Localizes with the spindle poles in mitotic cells. In metaphase, localizes to the mitotic asters and is highly punctate on the microtubule array. During later stages of mitosis, remains on the spindle but is not present at the interzone, and is finally observed at the microtubule bundles proximal to the midbody, clearly excluded from the midbody. In contrast, does not colocalize with the tubulin cytoskeleton in interphase cells. In interphase, localized at the centrosome and diffusely in the cytoplasm. Localizes to mitotic spindle microtubules. {ECO:0000269|PubMed:15082789, ECO:0000269|PubMed:30723163}.	23955	6.35757	8.55597	-0.63932	-0.466486	13.2	12.6	12.6
HGNC:25530	HAUS2	HAUS augmin like complex subunit 2	Pathway-annotated	15	15q15.2	FLJ10460|HsT17025	NA	C15orf25|CEP27	chromosome 15 open reading frame 25|centrosomal protein 27kDa	HAUS augmin like complex	581	55142	ENSG00000137814	OTTHUMG00000130678	uc001zqe.4	AK001322	NM_018097	CCDS10090|CCDS81867|CCDS45247	14702039|14654843|19427217	MGI:1913546	RGD:9250626	NA	613429	NA	NA	NA	NA	ENST00000260372.8|NM_018097.3	37	Y	16	47	Q9NVX0	HAUS2_HUMAN	HAUS augmin-like complex subunit 2 (Centrosomal protein of 27 kDa) (Cep27)	HAUS2 C15orf25 CEP27	235	26933	Cytoplasm, cytoskeleton, microtubule organizing center, centrosome {ECO:0000269|PubMed:14654843, ECO:0000269|PubMed:19369198, ECO:0000269|PubMed:19427217}. Cytoplasm, cytoskeleton, spindle {ECO:0000269|PubMed:19369198, ECO:0000269|PubMed:19427217, ECO:0000269|PubMed:30723163}. Note=Localizes to interphase centrosomes and to mitotic spindle microtubules. {ECO:0000269|PubMed:19369198, ECO:0000269|PubMed:19427217, ECO:0000269|PubMed:30723163}.	21166	4.02367	5.04276	-1.08623	-0.781318	5.4	5.1	5.1
HGNC:28719	HAUS3	HAUS augmin like complex subunit 3	Pathway-annotated	4	4p16.3	MGC4701|IT1|dgt3	NA	C4orf15	chromosome 4 open reading frame 15	HAUS augmin like complex	581	79441	ENSG00000214367	OTTHUMG00000159805	uc003ges.2	AF040964	NM_024511	CCDS33941	19427217|19812674	MGI:2387633	RGD:1591723	NA	613430	NA	NA	NA	NA	ENST00000443786.3|NM_001303143.2	53	Y	16	43	Q68CZ6	HAUS3_HUMAN	HAUS augmin-like complex subunit 3	HAUS3 C4orf15	603	69650	Cytoplasm, cytoskeleton, microtubule organizing center, centrosome {ECO:0000269|PubMed:14654843, ECO:0000269|PubMed:19427217}. Cytoplasm, cytoskeleton, spindle {ECO:0000269|PubMed:19427217, ECO:0000269|PubMed:30723163}. Note=Localizes to interphase centrosomes and to mitotic spindle microtubules. {ECO:0000269|PubMed:19427217, ECO:0000269|PubMed:30723163}.	14669	2.59643	3.53632	-1.16694	-0.730821	4.1	3.9	6
HGNC:20163	HAUS4	HAUS augmin like complex subunit 4	Pathway-annotated	14	14q11.2	FLJ20424	NA	C14orf94	chromosome 14 open reading frame 94	HAUS augmin like complex |MicroRNA protein coding host genes	581|1691	54930	ENSG00000092036	OTTHUMG00000028710	uc001wht.4	AK000431	NM_001166269	CCDS9580|CCDS53886	19427217	MGI:1261794	RGD:1305288	NA	613431	NA	NA	NA	NA	ENST00000541587.6|NM_001166269.2	38	Y	16	49	Q9H6D7	HAUS4_HUMAN	HAUS augmin-like complex subunit 4	HAUS4 C14orf94	363	42400	Cytoplasm, cytoskeleton, microtubule organizing center, centrosome {ECO:0000269|PubMed:14654843, ECO:0000269|PubMed:19369198, ECO:0000269|PubMed:19427217}. Cytoplasm, cytoskeleton, spindle {ECO:0000269|PubMed:19369198, ECO:0000269|PubMed:19427217, ECO:0000269|PubMed:30723163}. Note=Localizes to interphase centrosomes and to mitotic spindle microtubules. {ECO:0000269|PubMed:19369198, ECO:0000269|PubMed:19427217, ECO:0000269|PubMed:30723163}.	10933	22.0749	30.6661	-0.679397	-0.332769	26	24.6	25.2
HGNC:29130	HAUS5	HAUS augmin like complex subunit 5	Pathway-annotated	19	19q13.12	dgt5	NA	KIAA0841	KIAA0841	HAUS augmin like complex	581	23354	ENSG00000249115	OTTHUMG00000048110	uc002oam.2	AB020648	NM_015302	CCDS42550	10048485|19427217	MGI:1919159	RGD:2318093	NA	613432	NA	NA	NA	NA	ENST00000203166.10|NM_015302.2	33	Y	16	51	O94927	HAUS5_HUMAN	HAUS augmin-like complex subunit 5	HAUS5 KIAA0841	633	71682	Cytoplasm, cytoskeleton, microtubule organizing center, centrosome {ECO:0000269|PubMed:19369198, ECO:0000269|PubMed:19427217}. Cytoplasm, cytoskeleton, spindle {ECO:0000269|PubMed:19369198, ECO:0000269|PubMed:19427217, ECO:0000269|PubMed:30723163}. Note=Localizes to interphase centrosomes and to mitotic spindle microtubules. {ECO:0000269|PubMed:19369198, ECO:0000269|PubMed:19427217, ECO:0000269|PubMed:30723163}.	12620	4.96169	7.26712	-0.759803	-0.548867	1.2	1.1	5.5
HGNC:25948	HAUS6	HAUS augmin like complex subunit 6	Pathway-annotated	9	9p22.1	FLJ20060|KIAA1574|dgt6	NA	FAM29A	family with sequence similarity 29, member A	HAUS augmin like complex |Small nucleolar RNA protein coding host genes	581|1835	54801	ENSG00000147874	OTTHUMG00000019622	uc003znk.5	AL832495	NM_017645	CCDS6489	10997877|19427217	MGI:1923389	RGD:15203474	NA	613433	NA	NA	NA	NA	ENST00000380502.8|NM_017645.5	50	Y	16	78	Q7Z4H7	HAUS6_HUMAN	HAUS augmin-like complex subunit 6	HAUS6 DGT6 FAM29A KIAA1574	955	108621	Cytoplasm, cytoskeleton {ECO:0000269|PubMed:18443220, ECO:0000269|PubMed:19029337}. Cytoplasm, cytoskeleton, spindle {ECO:0000269|PubMed:19029337, ECO:0000269|PubMed:19369198, ECO:0000269|PubMed:19427217, ECO:0000269|PubMed:30723163}. Cytoplasm, cytoskeleton, microtubule organizing center, centrosome {ECO:0000269|PubMed:19369198, ECO:0000269|PubMed:19427217}. Note=Localizes to interphase centrosomes and to mitotic spindle microtubules. {ECO:0000269|PubMed:19369198, ECO:0000269|PubMed:19427217, ECO:0000269|PubMed:30723163}.	49763	1.75519	3.17004	-1.2208	-0.698181	4.2	3.9	3.9
HGNC:32979	HAUS7	HAUS augmin like complex subunit 7	Pathway-annotated	X	Xq28	UIP1	UCH37 interacting protein 1|26S proteasome-associated UCH interacting protein 1	UCHL5IP	UCHL5 interacting protein	HAUS augmin like complex	581	55559	ENSG00000213397	OTTHUMG00000159321	uc004fho.3	AF267739	NM_017518	CCDS35438	11163772|16395595|19427217	MGI:1920988	RGD:1562991	Global Variome shared LOVD|https://databases.lovd.nl/shared/genes/UCHL5IP	300540	NA	NA	NA	NA	ENST00000370211.10|NM_001385482.1	26	Y	16	45	Q99871	HAUS7_HUMAN	HAUS augmin-like complex subunit 7 (26S proteasome-associated UCH37-interacting protein 1) (UCHL5-interacting protein) (X-linked protein STS1769)	HAUS7 UCHL5IP UIP1	358	39794	Cytoplasm, cytoskeleton, microtubule organizing center, centrosome {ECO:0000269|PubMed:19369198, ECO:0000269|PubMed:19427217}. Cytoplasm, cytoskeleton, spindle {ECO:0000269|PubMed:19369198, ECO:0000269|PubMed:19427217, ECO:0000269|PubMed:30723163}. Note=Localizes to interphase centrosomes and to mitotic spindle microtubules. {ECO:0000269|PubMed:19369198, ECO:0000269|PubMed:19427217, ECO:0000269|PubMed:30723163}.	47848	1.50576	2.0241	-0.163242	-0.245315	7.8	7.6	24.5
HGNC:30532	HAUS8	HAUS augmin like complex subunit 8	Pathway-annotated	19	19p13.11	MGC20533|NY-SAR-48	NA	HICE1	HEC1/NDC80 interacting, centrosome associated 1	HAUS augmin like complex	581	93323	ENSG00000131351	OTTHUMG00000182672	uc002nfe.4	BC004398	NM_001011699	CCDS32948|CCDS46009	19427217	MGI:1923728	RGD:1311565	NA	613434	NA	NA	NA	NA	ENST00000253669.10|NM_033417.2	35	Y	16	53	Q9BT25	HAUS8_HUMAN	HAUS augmin-like complex subunit 8 (HEC1/NDC80-interacting centrosome-associated protein 1) (Sarcoma antigen NY-SAR-48)	HAUS8 HICE1	410	44857	Cytoplasm {ECO:0000305}. Cytoplasm, cytoskeleton, microtubule organizing center, centrosome {ECO:0000269|PubMed:19369198, ECO:0000269|PubMed:19427217}. Cytoplasm, cytoskeleton, spindle {ECO:0000269|PubMed:19369198, ECO:0000269|PubMed:19427217, ECO:0000269|PubMed:30723163}. Cytoplasm, cytoskeleton, spindle pole {ECO:0000305|PubMed:19369198}. Note=During interphase, primarily cytoplasmic and associates with centrosomes and with the mitotic spindles, preferentially at the spindle pole vicinity. During anaphase and telophase, additionally associates with the spindle midzone and midbody, respectively. Localizes to mitotic spindle microtubules. {ECO:0000269|PubMed:19369198, ECO:0000269|PubMed:19427217, ECO:0000269|PubMed:30723163}.	25896	1.20525	1.83752	-0.46759	-0.378786	1.6	1.5	2.1
HGNC:17866	HAVCR1	hepatitis A virus cellular receptor 1	Pathway-annotated	5	5q33.3	HAVCR-1|TIM-1|TIM1|HAVCR|TIMD1|CD365|KIM1	T-cell immunoglobulin mucin family member 1|kidney injury molecule 1	NA	NA	CD molecules|V-set domain containing	471|590	26762	ENSG00000113249	OTTHUMG00000163466	uc021ygj.2	AF043724	NM_012206	CCDS78076|CCDS43392	9658108|11725301|18273441	MGI:2159680	RGD:708425	NA	606518	NA	NA	NA	NA	ENST00000523175.6|NM_001173393.3	24	Y	1	248	Q96D42	HAVR1_HUMAN	Hepatitis A virus cellular receptor 1 (HAVcr-1) (Kidney injury molecule 1) (KIM-1) (T-cell immunoglobulin and mucin domain-containing protein 1) (TIMD-1) (T-cell immunoglobulin mucin receptor 1) (TIM) (TIM-1) (T-cell membrane protein 1) (CD antigen CD365)	HAVCR1 KIM1 TIM1 TIMD1	364	39250	Cell membrane {ECO:0000269|PubMed:29742433}; Single-pass type I membrane protein {ECO:0000305}.	42654	2.00366	2.17968	6.95762	4.88829	7.1	6.7	6.7
HGNC:18437	HAVCR2	hepatitis A virus cellular receptor 2	Pathway-annotated	5	5q33.3	Tim-3|TIM3|FLJ14428|TIMD3|CD366	T-cell immunoglobulin mucin family member 3	NA	NA	V-set domain containing	590	84868	ENSG00000135077	OTTHUMG00000130249	uc003lwk.3	AK027334	NM_032782	CCDS4333	11823861	MGI:2159682	RGD:1305233	NA	606652	NA	NA	objectId:2940	NA	ENST00000307851.9|NM_032782.5	27	Y	6	444	Q8TDQ0	HAVR2_HUMAN	Hepatitis A virus cellular receptor 2 (HAVcr-2) (T-cell immunoglobulin and mucin domain-containing protein 3) (TIMD-3) (T-cell immunoglobulin mucin receptor 3) (TIM-3) (T-cell membrane protein 3) (CD antigen CD366)	HAVCR2 TIM3 TIMD3	301	33394	Membrane {ECO:0000305}; Single-pass type I membrane protein {ECO:0000305}. Cell junction {ECO:0000269|PubMed:24337741}. Cell membrane {ECO:0000269|PubMed:30374066}. Note=Localizes to the immunological synapse between CD8+ T-cells and target cells. {ECO:0000269|PubMed:24337741}.	57447	11.4687	6.32035	2.34839	0.303546	25.4	25	25
HGNC:16915	HAX1	HCLS1 associated protein X-1	Pathway-annotated	1	1q21.3	HS1BP1|HCLSBP1|HAX-1	HCLS1 (and PKD2) associated protein	NA	NA	NA	NA	10456	ENSG00000143575	OTTHUMG00000035978	uc001fes.5	U68566	NM_006118	CCDS44230|CCDS1064	9058808|10760273	MGI:1346319	RGD:727960	HAX1base: Mutation registry for severe congenital neutropenia (Kostmann disease)|http://structure.bmc.lu.se/idbase/HAX1base/|LRG_64|http://ftp.ebi.ac.uk/pub/databases/lrgex/LRG_64.xml	605998	122370	NA	NA	NA	ENST00000328703.12|NM_006118.4	31	Y	0	238	O00165	HAX1_HUMAN	HCLS1-associated protein X-1 (HS1-associating protein X-1) (HAX-1) (HS1-binding protein 1) (HSP1BP-1)	HAX1 HS1BP1	279	31621	Mitochondrion matrix {ECO:0000269|PubMed:18971376, ECO:0000269|PubMed:9058808}. Endoplasmic reticulum {ECO:0000269|PubMed:18971376, ECO:0000269|PubMed:9058808}. Nucleus membrane {ECO:0000269|PubMed:9058808}. Cytoplasmic vesicle {ECO:0000250|UniProtKB:O35387}. Cytoplasm, cell cortex {ECO:0000269|PubMed:26997484}. Cell membrane {ECO:0000269|PubMed:26997484}; Peripheral membrane protein {ECO:0000269|PubMed:26997484}; Cytoplasmic side {ECO:0000269|PubMed:26997484}. Sarcoplasmic reticulum {ECO:0000250|UniProtKB:Q7TSE9}. Cytoplasm, P-body {ECO:0000269|PubMed:23164465}.; [Isoform 1]: Cytoplasm {ECO:0000269|PubMed:23164465, ECO:0000269|PubMed:25298122}. Nucleus {ECO:0000269|PubMed:23164465}. Note=Predominantly cytoplasmic. Also detected in the nucleus when nuclear export is inhibited, and in response to cellular stress caused by arsenite (in vitro). {ECO:0000269|PubMed:23164465}.; [Isoform 3]: Cytoplasm {ECO:0000269|PubMed:23164465}. Nucleus {ECO:0000269|PubMed:23164465}. Note=Predominantly cytoplasmic. Also detected in the nucleus when nuclear export is inhibited (in vitro). {ECO:0000269|PubMed:23164465}.; [Isoform 4]: Cytoplasm {ECO:0000269|PubMed:23164465}. Nucleus {ECO:0000269|PubMed:23164465}. Note=Shuttles between nucleus and cytoplasm. {ECO:0000269|PubMed:23164465}.; [Isoform 5]: Cytoplasm {ECO:0000269|PubMed:23164465}. Note=Predominantly cytoplasmic. {ECO:0000269|PubMed:23164465}.	3520	58.2122	94.4929	-1.43949	0.0108647	73.4	71.7	71.7
HGNC:4823	HBA1	hemoglobin subunit alpha 1	Pathway-annotated	16	16p13.3	HBA-T3	NA	NA	hemoglobin, alpha 1	Hemoglobin subunits|Proteins encoded by multiple genes	940|2293	3039	ENSG00000206172	OTTHUMG00000060138	uc002cfx.2	AF349571	NM_000558	CCDS10399	1975428|2649166	MGI:96015|MGI:96016	RGD:1359364	HbVar: A Database of Human Hemoglobin Variants and Thalassemias|http://globin.cse.psu.edu/globin/hbvar/menu.html|The Globin Gene Server|http://lovd.bx.psu.edu/home.php?select_db=HBA1|LRG_1225|http://ftp.ebi.ac.uk/pub/databases/lrgex/LRG_1225.xml	141800	138671	NA	NA	NA	ENST00000320868.9|NM_000558.5	80	Y	19	658	P69905	HBA_HUMAN	Hemoglobin subunit alpha (Alpha-globin) (Hemoglobin alpha chain) [Cleaved into: Hemopressin]	HBA1; HBA2	142	15258	NA	842	18.1001	19.9936	0.303217	-0.0945039	9.5	8.3	1366.6
HGNC:4824	HBA2	hemoglobin subunit alpha 2	Pathway-annotated	16	16p13.3	HBA-T2	NA	NA	hemoglobin, alpha 2	Hemoglobin subunits|Proteins encoded by multiple genes	940|2293	3040	ENSG00000188536	OTTHUMG00000059924	uc002cfv.4	BC008572	NM_000517	CCDS10398	6452630|2649166	MGI:96015|MGI:96016	RGD:1359209	HbVar: A Database of Human Hemoglobin Variants and Thalassemias|http://globin.cse.psu.edu/globin/hbvar/menu.html|The Globin Gene Server|http://lovd.bx.psu.edu/home.php?select_db=HBA2|LRG_1240|http://ftp.ebi.ac.uk/pub/databases/lrgex/LRG_1240.xml	141850	122374	NA	NA	NA	ENST00000251595.11|NM_000517.6	51	N	15	326	P69905	HBA_HUMAN	Hemoglobin subunit alpha (Alpha-globin) (Hemoglobin alpha chain) [Cleaved into: Hemopressin]	HBA1; HBA2	142	15258	NA	834	197.346	268.886	0.310488	-0.0837274	23.5	21.1	2239.1
HGNC:4827	HBB	hemoglobin subunit beta	Pathway-annotated	11	11p15.4	CD113t-C|beta-globin	NA	NA	hemoglobin, beta	Hemoglobin subunits	940	3043	ENSG00000244734	OTTHUMG00000066678	uc001mae.2	J00173	NM_000518	CCDS7753	2649166	MGI:5474850|MGI:5474852	RGD:2783	HbVar: A Database of Human Hemoglobin Variants and Thalassemias|http://globin.cse.psu.edu/globin/hbvar/menu.html|The Globin Gene Server|http://lovd.bx.psu.edu/home.php?select_db=HBB|LRG_1232|http://ftp.ebi.ac.uk/pub/databases/lrgex/LRG_1232.xml	141900	122376	NA	ligandId:5370	NA	ENST00000335295.4|NM_000518.5	101	Y	41	852	P68871	HBB_HUMAN	Hemoglobin subunit beta (Beta-globin) (Hemoglobin beta chain) [Cleaved into: LVV-hemorphin-7; Spinorphin]	HBB	147	15998	NA	3931	512.728	605.695	0.306067	-0.0908381	77.3	73.4	2268.3
HGNC:4829	HBD	hemoglobin subunit delta	Pathway-annotated	11	11p15.4	NA	NA	NA	hemoglobin, delta	Hemoglobin subunits	940	3045	ENSG00000223609	OTTHUMG00000066674	uc001maf.2	AY034468	NM_000519	CCDS31376	2649166	MGI:96021|MGI:96022|MGI:96025|MGI:5474850|MGI:5474852	RGD:1595848	HbVar: A Database of Human Hemoglobin Variants and Thalassemias|http://globin.cse.psu.edu/globin/hbvar/menu.html|The Globin Gene Server|http://lovd.bx.psu.edu/home.php?select_db=HBD|LRG_1335|http://ftp.ebi.ac.uk/pub/databases/lrgex/LRG_1335.xml	142000	281857	NA	NA	NA	ENST00000650601.1|NM_000519.4	36	Y	16	159	P02042	HBD_HUMAN	Hemoglobin subunit delta (Delta-globin) (Hemoglobin delta chain)	HBD	147	16055	NA	10979	12.7567	18.6787	0.301058	-0.0942015	0.7	0.6	3.1
HGNC:4830	HBE1	hemoglobin subunit epsilon 1	Pathway-annotated	11	11p15.4	HBE	NA	NA	hemoglobin, epsilon 1	Hemoglobin subunits	940	3046	ENSG00000213931	OTTHUMG00000066675	uc001mam.2	BC015537	NM_005330	CCDS7756	2649166	MGI:96027	RGD:1305115	NA	142100	NA	NA	NA	NA	ENST00000396895.3|NM_005330.4	27	Y	0	106	P02100	HBE_HUMAN	Hemoglobin subunit epsilon (Epsilon-globin) (Hemoglobin epsilon chain)	HBE1 HBE	147	16203	NA	237307	0.21021	0.212823	0.211812	-0.15666	0.1	0.1	0.3
HGNC:3059	HBEGF	heparin binding EGF like growth factor	Pathway-annotated	5	5q31.3	NA	Diphtheria toxin receptor (heparin-binding EGF-like growth factor)|heparin-binding epidermal growth factor	HEGFL|DTS|DTR	diphtheria toxin receptor (heparin-binding epidermal growth factor-like growth factor)|heparin-binding EGF-like growth factor	NA	NA	1839	ENSG00000113070	OTTHUMG00000129496	uc003lfi.4	NA	NM_001945	CCDS4223	7590736|12163414	MGI:96070	RGD:2526	NA	126150	NA	NA	ligandId:4948	NA	ENST00000230990.7|NM_001945.3	223	Y	81	209	Q99075	HBEGF_HUMAN	Proheparin-binding EGF-like growth factor [Cleaved into: Heparin-binding EGF-like growth factor (HB-EGF) (HBEGF) (Diphtheria toxin receptor) (DT-R)]	HBEGF DTR DTS HEGFL	208	23067	[Heparin-binding EGF-like growth factor]: Secreted, extracellular space. Note=Mature HB-EGF is released into the extracellular space and probably binds to a receptor.; [Proheparin-binding EGF-like growth factor]: Cell membrane; Single-pass type I membrane protein.	13760	8.22556	14.2176	-0.437673	-0.255401	12	12.3	12.3
HGNC:4831	HBG1	hemoglobin subunit gamma 1	Pathway-annotated	11	11p15.4	HBG-T2	fetal hemoglobin F subunit gamma 1	NA	hemoglobin, gamma A	Hemoglobin subunits	940	3047	ENSG00000213934	OTTHUMG00000066681	uc001mah.2	M91036	NM_000559	CCDS7754	2649166	MGI:96023|MGI:96024	RGD:620306	HbVar: A Database of Human Hemoglobin Variants and Thalassemias|http://globin.cse.psu.edu/globin/hbvar/menu.html|The Globin Gene Server|http://lovd.bx.psu.edu/home.php?select_db=HBG1	142200	233184	NA	NA	NA	ENST00000330597.5|NM_000559.3	30	Y	1	202	P69891	HBG1_HUMAN	Hemoglobin subunit gamma-1 (Gamma-1-globin) (Hb F Agamma) (Hemoglobin gamma-1 chain) (Hemoglobin gamma-A chain)	HBG1 PRO2979	147	16128	NA	1588	0.0954427	0.119992	0.305997	-0.0861698	0	0	1.3
HGNC:4832	HBG2	hemoglobin subunit gamma 2	Pathway-annotated	11	11p15.4	HBG-T1	fetal hemoglobin F subunit gamma 2	NA	hemoglobin, gamma G	Hemoglobin subunits	940	3048	ENSG00000196565	OTTHUMG00000066673	uc001mak.2	BC029387	NM_000184	CCDS7755	2649166	MGI:96023|MGI:96024|MGI:96027	NA	HbVar: A Database of Human Hemoglobin Variants and Thalassemias|http://globin.cse.psu.edu/globin/hbvar/menu.html|The Globin Gene Server|http://lovd.bx.psu.edu/home.php?select_db=HBG2	142250	233186	NA	NA	NA	ENST00000336906.6|NM_000184.3	12	Y	1	178	P69892	HBG2_HUMAN	Hemoglobin subunit gamma-2 (Gamma-2-globin) (Hb F Ggamma) (Hemoglobin gamma-2 chain) (Hemoglobin gamma-G chain)	HBG2	147	16126	NA	252417	0.288017	0.240411	0.29669	-0.105705	1	1	5.7
HGNC:4826	HBM	hemoglobin subunit mu	Pathway-annotated	16	16p13.3	HBK	NA	HBAP2	hemoglobin, alpha pseudogene 2|hemoglobin, mu	Hemoglobin subunits	940	3042	ENSG00000206177	OTTHUMG00000059926	uc002cfu.2	BC035682	NM_001003938	CCDS32347	2649166|2825132|15855277	NA	NA	NA	609639	NA	NA	NA	NA	ENST00000356815.4|NM_001003938.4	3	Y	0	12	Q6B0K9	HBM_HUMAN	Hemoglobin subunit mu (Hemoglobin mu chain) (Mu-globin)	HBM HBAP2	141	15618	NA	12872	0.539021	0.434378	0.304439	-0.0973162	0	0	1.8
HGNC:23200	HBP1	HMG-box transcription factor 1	Pathway-annotated	7	7q22.3	NA	NA	NA	NA	NA	NA	26959	ENSG00000105856	OTTHUMG00000157642	uc064gwv.1	BC017069	NM_012257	CCDS5741	9030690|11500377	MGI:894659	RGD:620444	NA	616714	NA	NA	NA	NA	ENST00000222574.9|NM_012257.4	54	Y	21	68	O60381	HBP1_HUMAN	HMG box-containing protein 1 (HMG box transcription factor 1) (High mobility group box transcription factor 1)	HBP1	514	57645	Nucleus {ECO:0000255|PROSITE-ProRule:PRU00267, ECO:0000269|PubMed:10562551}.	33561	9.57501	12.1661	-1.11698	-0.886782	25.7	24.7	26
HGNC:4833	HBQ1	hemoglobin subunit theta 1	Pathway-annotated	16	16p13.3	HBQ	NA	NA	hemoglobin, theta 1	Hemoglobin subunits	940	3049	ENSG00000086506	OTTHUMG00000060727	uc002cfz.4	BC056686	NM_005331	CCDS10400	2649166	MGI:2685722|MGI:3613460	RGD:2320907	NA	142240	NA	NA	NA	NA	ENST00000199708.3|NM_005331.5	7	Y	0	18	P09105	HBAT_HUMAN	Hemoglobin subunit theta-1 (Hemoglobin theta-1 chain) (Theta-1-globin)	HBQ1	142	15508	NA	720	0.248759	0.374233	0.288622	-0.104831	0	0	0.5
HGNC:4834	HBS1L	HBS1 like translational GTPase	Pathway-annotated	6	6q23.3	ERFS|HBS1|HSPC276|KIAA1038|DKFZp434g247|EF-1a|eRF3c	eRF3 family member	NA	HBS1 (S. cerevisiae)-like|HBS1-like (S. cerevisiae)|HBS1-like translational GTPase	MicroRNA protein coding host genes	1691	10767	ENSG00000112339	OTTHUMG00000015626	uc003qez.4	U87791	NM_001145158	CCDS47479|CCDS87443|CCDS5173|CCDS47480	9872408|23667253	MGI:1891704	RGD:1308509	The Globin Gene Server|http://lovd.bx.psu.edu/home.php?select_db=HBS1L	612450	NA	NA	NA	NA	ENST00000367837.10|NM_006620.4	35	Y	5	123	Q9Y450	HBS1L_HUMAN	HBS1-like protein (EC 3.6.5.-) (ERFS)	HBS1L HBS1 KIAA1038	684	75473	Cytoplasm {ECO:0000305|PubMed:21448132}.; [Isoform 2]: Cytoplasm {ECO:0000269|PubMed:28204585}.	142678	3.43108	4.50825	-1.82463	-1.22129	37.7	35.5	35.5
HGNC:4835	HBZ	hemoglobin subunit zeta	Pathway-annotated	16	16p13.3	HBZ1|HBZ-T1	NA	NA	hemoglobin, zeta	Hemoglobin subunits	940	3050	ENSG00000130656	OTTHUMG00000059928	uc002cft.2	M24173	NM_005332	CCDS10397	2649166	MGI:96019	RGD:1307486	NA	142310	NA	NA	NA	NA	ENST00000252951.3|NM_005332.3	19	Y	0	49	P02008	HBAZ_HUMAN	Hemoglobin subunit zeta (HBAZ) (Hemoglobin zeta chain) (Zeta-globin)	HBZ HBZ2	142	15637	NA	11775	0.0107125	0.0220224	0.0197798	-0.276687	0	0	0.1
HGNC:4532	HCAR1	hydroxycarboxylic acid receptor 1	Pathway-annotated	12	12q24.31	HCA1|FKSG80|TA-GPCR|LACR1	lactate receptor 1	GPR104|GPR81	G protein-coupled receptor 104|G protein-coupled receptor 81	Hydroxycarboxylic acid receptors	200	27198	ENSG00000196917	NA	uc001ucz.4	AF411110	NM_032554	CCDS9236	11574155|19047060|18952058|21454438	MGI:2441671	RGD:1586364	NA	606923	NA	NA	objectId:311	NA	ENST00000432564.3|NM_032554.4	17	Y	9	45	Q9BXC0	HCAR1_HUMAN	Hydroxycarboxylic acid receptor 1 (G-protein coupled receptor 104) (G-protein coupled receptor 81)	HCAR1 GPR104 GPR81 HCA1 FKSG80	346	39295	Cell membrane; Multi-pass membrane protein.	4768	0.758675	1.01226	0.425058	0.14343	0.8	0.7	0.8
HGNC:24827	HCAR2	hydroxycarboxylic acid receptor 2	Pathway-annotated	12	12q24.31	HCA2|HM74A|PUMAG|Puma-g|NIACR1	niacin receptor 1	GPR109A	G protein-coupled receptor 109A	Hydroxycarboxylic acid receptors	200	338442	ENSG00000182782	OTTHUMG00000162722	uc001ucx.2	AY148884	NM_177551	CCDS9235	21167710|12522134|12646212|19141678|18983141|21454438	MGI:1933383	RGD:727952	NA	609163	NA	NA	objectId:312	NA	ENST00000328880.6|NM_177551.4	27	Y	9	54	Q8TDS4	HCAR2_HUMAN	Hydroxycarboxylic acid receptor 2 (G-protein coupled receptor 109A) (G-protein coupled receptor HM74A) (Niacin receptor 1) (Nicotinic acid receptor)	HCAR2 GPR109A HCA2 HM74A NIACR1	363	41850	Cell membrane {ECO:0000269|PubMed:17932499}; Multi-pass membrane protein {ECO:0000269|PubMed:17932499}.	2064	3.00176	1.20698	0.238328	-0.281556	0.4	0.4	3.8
HGNC:16824	HCAR3	hydroxycarboxylic acid receptor 3	Pathway-annotated	12	12q24.31	HCA3|HM74	NA	GPR109B	G protein-coupled receptor 109B	Hydroxycarboxylic acid receptors	200	8843	ENSG00000255398	OTTHUMG00000166034	uc001ucy.4	D10923	NM_006018	CCDS53842	7505609|9205127|18983141|21454438	MGI:1933383	NA	NA	606039	NA	NA	objectId:313	NA	ENST00000528880.3|NM_006018.3	33	Y	9	29	P49019	HCAR3_HUMAN	Hydroxycarboxylic acid receptor 3 (G-protein coupled receptor 109B) (G-protein coupled receptor HM74) (G-protein coupled receptor HM74B) (Niacin receptor 2) (Nicotinic acid receptor 2)	HCAR3 GPR109B HCA3 HM74B NIACR2	387	44478	Cell membrane; Multi-pass membrane protein.	2055	0.669377	0.532814	0.218456	-0.167878	0.2	0.1	0.9
HGNC:4837	HCCS	holocytochrome c synthase	Pathway-annotated	X	Xp22.2	CCHL	cytochrome c heme-lyase|holocytochrome-c synthetase	MLS	holocytochrome c synthase (cytochrome c heme-lyase)|microphthalmia with linear skin defects	Mitochondrial respiratory chain complex assembly factors	645	3052	ENSG00000004961	OTTHUMG00000021128	uc004cuj.4	NA	NM_001122608	CCDS14139	8364577|12444108	MGI:106911	RGD:1563855	Global Variome shared LOVD|https://databases.lovd.nl/shared/genes/HCCS	300056	122378	NA	NA	4.4.1.17	ENST00000380762.5|NM_005333.5	33	Y	2	59	P53701	CCHL_HUMAN	Holocytochrome c-type synthase (EC 4.4.1.17) (Cytochrome c-type heme lyase)	HCCS CCHL	268	30602	Mitochondrion inner membrane {ECO:0000305|PubMed:17033964}. Membrane {ECO:0000269|PubMed:23150584}; Lipid-anchor {ECO:0000305|PubMed:25255805, ECO:0000305|PubMed:25807930}.	11785	11.4923	14.1918	-0.304282	-0.0353746	17.9	16.9	16.9
HGNC:4839	HCFC1	host cell factor C1	Pathway-annotated	X	Xq28	HCF-1|HCF1|CFF|VCAF|MGC70925|PPP1R89	VP16-accessory protein|protein phosphatase 1, regulatory subunit 89	HFC1|MRX3	mental retardation, X-linked 3|host cell factor C1 (VP16-accessory protein)	Protein phosphatase 1 regulatory subunits|ATAC complex|NSL histone acetyltransferase complex	694|1058|1482	3054	ENSG00000172534	OTTHUMG00000024222	uc004fjp.4	NA	NM_005334	CCDS44020|CCDS94699	8392914|23000143	MGI:105942	RGD:1563804	Global Variome shared LOVD|https://databases.lovd.nl/shared/genes/HCFC1	300019	317358	NA	NA	NA	ENST00000310441.12|NM_005334.3	65	Y	12	264	P51610	HCFC1_HUMAN	Host cell factor 1 (HCF) (HCF-1) (C1 factor) (CFF) (VCAF) (VP16 accessory protein) [Cleaved into: HCF N-terminal chain 1; HCF N-terminal chain 2; HCF N-terminal chain 3; HCF N-terminal chain 4; HCF N-terminal chain 5; HCF N-terminal chain 6; HCF C-terminal chain 1; HCF C-terminal chain 2; HCF C-terminal chain 3; HCF C-terminal chain 4; HCF C-terminal chain 5; HCF C-terminal chain 6]	HCFC1 HCF1 HFC1	2035	208732	Cytoplasm {ECO:0000269|PubMed:12235138}. Nucleus {ECO:0000269|PubMed:10623756, ECO:0000269|PubMed:12235138, ECO:0000269|PubMed:19188440, ECO:0000269|PubMed:20018852, ECO:0000269|PubMed:21285374, ECO:0000269|PubMed:23629655}. Note=HCFC1R1 modulates its subcellular localization and overexpression of HCFC1R1 leads to accumulation of HCFC1 in the cytoplasm (PubMed:12235138). Non-processed HCFC1 associates with chromatin. Colocalizes with CREB3 and CANX in the ER. {ECO:0000269|PubMed:12235138}.	24261	10.2335	14.6586	-1.22628	-0.692793	6	5.5	21.5
HGNC:21198	HCFC1R1	host cell factor C1 regulator 1	Pathway-annotated	16	16p13.3	HPIP|FLJ20568	NA	NA	host cell factor C1 regulator 1 (XPO1 dependent)	NA	NA	54985	ENSG00000103145	OTTHUMG00000177450	uc002csz.3	AK000575	NM_017885	CCDS10490|CCDS76810|CCDS32375|CCDS73815	12235138	MGI:2663619	RGD:727975	NA	618818	NA	NA	NA	NA	ENST00000248089.8|NM_017885.4	33	N	0	14	Q9NWW0	HPIP_HUMAN	Host cell factor C1 regulator 1 (HCF-1 beta-propeller-interacting protein)	HCFC1R1 HPIP	138	15291	Cytoplasm {ECO:0000269|PubMed:12235138}. Nucleus {ECO:0000269|PubMed:12235138}. Note=Shuttles between the nucleus and cytoplasm in a CRM1-dependent manner.	1661	91.6368	208.029	-0.442557	0.919357	48.3	44.8	175.5
HGNC:24972	HCFC2	host cell factor C2	Pathway-annotated	12	12q23.3	HCF-2	NA	NA	NA	NA	NA	29915	ENSG00000111727	OTTHUMG00000170175	uc001tkj.5	AF117210	NM_013320	CCDS9097	10196288	MGI:1915183	RGD:1307385	NA	607926	NA	NA	NA	NA	ENST00000229330.9|NM_013320.3	18	Y	1	43	Q9Y5Z7	HCFC2_HUMAN	Host cell factor 2 (HCF-2) (C2 factor)	HCFC2	792	86779	Cytoplasm {ECO:0000269|PubMed:10196288}. Nucleus {ECO:0000269|PubMed:10196288}.	41993	2.65794	3.1884	-1.19941	-1.03062	5.9	5.5	5.5
HGNC:27780	HCG22	HLA complex group 22 (gene/pseudogene)	Pathway-orphan	6	6p21.33	FLJ37114|PBMUCL2	panbronchiolitis related mucin-like 2	NA	HLA complex group 22 (non-protein coding)	NA	NA	285834	ENSG00000228789	OTTHUMG00000031179	uc063xkr.1	AK094433	NM_001348249	NA	14702039|25813999	NA	NA	NA	613918	NA	NA	NA	NA	NA	NA	N	0	14	E2RYF7	PBMU2_HUMAN	Protein PBMUCL2 (HLA complex group 22) (Panbronchiolitis-related mucin-like protein 2)	HCG22 G2 PBMUCL2	251	26282	Secreted {ECO:0000305}.	6440	0.0340566	0.0902411	0.135309	-0.199911	0	0	0
HGNC:4840	HCK	HCK proto-oncogene, Src family tyrosine kinase	Pathway-annotated	20	20q11.21	JTK9	NA	NA	hemopoietic cell kinase	SH2 domain containing|Src family tyrosine kinases	741|1388	3055	ENSG00000101336	OTTHUMG00000032204	uc061wdn.1	AK026432	NM_001172129	CCDS54456|CCDS33460|CCDS54453|CCDS54455	3496523	MGI:96052	RGD:2785	NA	142370	NA	NA	objectId:2032	NA	ENST00000375852.5|NM_002110.5	113	Y	49	256	P08631	HCK_HUMAN	Tyrosine-protein kinase HCK (EC 2.7.10.2) (Hematopoietic cell kinase) (Hemopoietic cell kinase) (p59-HCK/p60-HCK) (p59Hck) (p61Hck)	HCK	526	59600	[Isoform 1]: Lysosome. Membrane; Lipid-anchor. Cell projection, podosome membrane; Lipid-anchor. Cytoplasm, cytosol. Note=Associated with specialized secretory lysosomes called azurophil granules. At least half of this isoform is found in the cytoplasm, some of this fraction is myristoylated.; [Isoform 2]: Cell membrane {ECO:0000269|PubMed:11904303}; Lipid-anchor {ECO:0000269|PubMed:11904303}. Membrane, caveola {ECO:0000269|PubMed:11904303}; Lipid-anchor {ECO:0000269|PubMed:11904303}. Cell junction, focal adhesion {ECO:0000269|PubMed:11904303}. Cytoplasm, cytoskeleton {ECO:0000269|PubMed:11904303}. Golgi apparatus {ECO:0000269|PubMed:11904303}. Cytoplasmic vesicle {ECO:0000269|PubMed:11904303}. Lysosome {ECO:0000269|PubMed:11904303}. Nucleus {ECO:0000269|PubMed:11904303}. Note=20% of this isoform is associated with caveolae. Localization at the cell membrane and at caveolae requires palmitoylation at Cys-3. Colocalizes with the actin cytoskeleton at focal adhesions.; Cytoplasmic vesicle, secretory vesicle. Cytoplasm, cytosol.	49659	3.00493	4.07034	0.162848	-0.177243	1.7	1.6	4.6
HGNC:4844	HCLS1	hematopoietic cell-specific Lyn substrate 1	Pathway-annotated	3	3q13.33	HS1|CTTNL	cortactin-like	NA	NA	NA	NA	3059	ENSG00000180353	OTTHUMG00000159409	uc003eeh.5	NA	NM_005335	CCDS3003|CCDS77800	8978766|15710041	MGI:104568	RGD:1304754	NA	601306	NA	NA	NA	NA	ENST00000314583.8|NM_005335.6	63	Y	11	67	P14317	HCLS1_HUMAN	Hematopoietic lineage cell-specific protein (Hematopoietic cell-specific LYN substrate 1) (LckBP1) (p75)	HCLS1 HS1	486	54014	Membrane {ECO:0000269|PubMed:7682714}; Peripheral membrane protein {ECO:0000269|PubMed:7682714}. Cytoplasm {ECO:0000269|PubMed:7682714}. Mitochondrion {ECO:0000305|PubMed:7682714}.	29528	9.81934	12.7611	-0.00491814	-0.261701	11.2	10.3	20.9
HGNC:4845	HCN1	hyperpolarization activated cyclic nucleotide gated potassium channel 1	Pathway-annotated	5	5p12	BCNG-1|HAC-2	NA	BCNG1	hyperpolarization activated cyclic nucleotide-gated potassium channel 1	Cyclic nucleotide gated channels	250	348980	ENSG00000164588	OTTHUMG00000131155	uc003jok.5	AF064876	NM_021072	CCDS3952	9405696|9630217|16382102	MGI:1096392	RGD:620688	NA	602780	413970	NA	objectId:400	NA	ENST00000303230.6|NM_021072.4	16	Y	5	56	O60741	HCN1_HUMAN	Potassium/sodium hyperpolarization-activated cyclic nucleotide-gated channel 1 (Brain cyclic nucleotide-gated channel 1) (BCNG-1)	HCN1 BCNG1	890	98796	Cell membrane {ECO:0000269|PubMed:15351778, ECO:0000269|PubMed:28086084, ECO:0000269|PubMed:30351409}; Multi-pass membrane protein {ECO:0000269|PubMed:15351778, ECO:0000269|PubMed:28086084, ECO:0000269|PubMed:30351409}.	441550	0.00334346	0.00157218	-0.16904	-0.41974	0	0	0
HGNC:4846	HCN2	hyperpolarization activated cyclic nucleotide gated potassium and sodium channel 2	Pathway-annotated	19	19p13.3	BCNG-2|HAC-1	NA	BCNG2	hyperpolarization activated cyclic nucleotide-gated potassium channel 2|hyperpolarization activated cyclic nucleotide gated potassium channel 2	Cyclic nucleotide gated channels	250	610	ENSG00000099822	OTTHUMG00000180590	uc002lpe.3	AF064877	NM_001194	CCDS12035	9405696|9630217|16382102|10228147|19584315	MGI:1298210	RGD:620689	NA	602781	470432	NA	objectId:401	NA	ENST00000251287.3|NM_001194.4	17	Y	6	64	Q9UL51	HCN2_HUMAN	Potassium/sodium hyperpolarization-activated cyclic nucleotide-gated channel 2 (Brain cyclic nucleotide-gated channel 2) (BCNG-2)	HCN2 BCNG2	889	96950	Cell membrane {ECO:0000269|PubMed:10228147, ECO:0000269|PubMed:10524219}; Multi-pass membrane protein {ECO:0000269|PubMed:10228147, ECO:0000269|PubMed:10524219}.	27278	1.31162	1.08007	-0.31535	-0.525335	0.3	0.2	1.3
HGNC:19183	HCN3	hyperpolarization activated cyclic nucleotide gated potassium channel 3	Pathway-annotated	1	1q22	KIAA1535	NA	NA	hyperpolarization activated cyclic nucleotide-gated potassium channel 3	Cyclic nucleotide gated channels	250	57657	ENSG00000143630	OTTHUMG00000035872	uc001fjz.3	AB040968	NM_020897	CCDS1108	16382102	MGI:1298211	RGD:620691	NA	609973	NA	NA	objectId:402	NA	ENST00000368358.4|NM_020897.3	9	Y	4	22	Q9P1Z3	HCN3_HUMAN	Potassium/sodium hyperpolarization-activated cyclic nucleotide-gated channel 3	HCN3 KIAA1535	774	86032	Cell membrane {ECO:0000269|PubMed:16043489}; Multi-pass membrane protein {ECO:0000269|PubMed:16043489}.	12385	8.11315	6.84956	0.52605	-0.0837479	0.5	0.5	5.8
HGNC:16882	HCN4	hyperpolarization activated cyclic nucleotide gated potassium channel 4	Pathway-annotated	15	15q24.1	NA	NA	NA	hyperpolarization activated cyclic nucleotide-gated potassium channel 4	Cyclic nucleotide gated channels	250	10021	ENSG00000138622	OTTHUMG00000137563	uc002avp.3	AJ132429	NM_005477	CCDS10248	10228147|10430953|16382102	MGI:1298209	RGD:71065	NA	605206	122381	NA	objectId:403	NA	ENST00000261917.4|NM_005477.3	17	Y	55	98	Q9Y3Q4	HCN4_HUMAN	Potassium/sodium hyperpolarization-activated cyclic nucleotide-gated channel 4	HCN4	1203	129042	Cell membrane {ECO:0000269|PubMed:10228147, ECO:0000269|PubMed:10430953, ECO:0000269|PubMed:16407510}; Multi-pass membrane protein {ECO:0000269|PubMed:10228147, ECO:0000269|PubMed:10430953, ECO:0000269|PubMed:16407510}.	49099	0.0665194	0.100438	0.131629	-0.200642	0	0	0
HGNC:4847	HCRT	hypocretin neuropeptide precursor	Pathway-annotated	17	17q21.2	PPOX|OX	prepro-orexin|orexin	NA	hypocretin (orexin) neuropeptide precursor	Neuropeptides	1902	3060	ENSG00000161610	OTTHUMG00000180107	uc002hzc.1	AF041240	NM_001524	CCDS11421	9419374|9491897	MGI:1202306	RGD:2786	NA	602358	122383	NA	ligandId:1697	NA	ENST00000293330.1|NM_001524.1	19	Y	11	149	O43612	OREX_HUMAN	Hypocretin neuropeptide precursor (Hypocretin) (Hcrt) (Orexin precursor) (Prepro-orexin) (Preprohypocretin) [Cleaved into: Orexin-A (Hypocretin-1) (Hcrt1); Orexin-B (Hypocretin-2) (Hcrt2)]	HCRT OX PPORX PPOX	131	13363	Rough endoplasmic reticulum {ECO:0000250|UniProtKB:O55232}. Cytoplasmic vesicle {ECO:0000250|UniProtKB:O55232}. Synapse {ECO:0000250|UniProtKB:O55232}. Note=Associated with perikaryal rough endoplasmic reticulum as well as cytoplasmic large granular vesicles at synapses. {ECO:0000250|UniProtKB:O55232}.	1392	0.031337	0.0448661	0.276291	-0.111186	0	0	0
HGNC:4848	HCRTR1	hypocretin receptor 1	Pathway-annotated	1	1p35.2	OX1R|OXR1|ORXR1	orexin receptor 1	NA	hypocretin (orexin) receptor 1	Hypocretin receptors	228	3061	ENSG00000121764	OTTHUMG00000003876	uc001btd.3	AF041243	NM_001525	CCDS344	9491897	MGI:2385650	RGD:2787	NA	602392	NA	NA	objectId:321	NA	ENST00000403528.7|NM_001525.3	34	Y	11	83	O43613	OX1R_HUMAN	Orexin/Hypocretin receptor type 1 (Hypocretin receptor type 1) (Orexin receptor type 1) (Ox-1-R) (Ox1-R) (Ox1R)	HCRTR1	425	47536	Cell membrane {ECO:0000269|PubMed:26950369, ECO:0000269|PubMed:9491897}; Multi-pass membrane protein {ECO:0000269|PubMed:26950369}.	14832	0.0753905	1.04831	-0.282573	3.04065	0.1	0.1	0.4
HGNC:4849	HCRTR2	hypocretin receptor 2	Pathway-annotated	6	6p12.1	OX2R|OXR2|ORXR2	orexin receptor 2	NA	hypocretin (orexin) receptor 2	Hypocretin receptors	228	3062	ENSG00000137252	OTTHUMG00000016150	uc003pcl.5	AF041245	NM_001384272	CCDS4956	9491897	MGI:2680765	RGD:2788	NA	602393	NA	NA	objectId:322	NA	ENST00000370862.4|NM_001384272.1	25	Y	11	82	O43614	OX2R_HUMAN	Orexin receptor type 2 (Ox-2-R) (Ox2-R) (Ox2R) (Hypocretin receptor type 2)	HCRTR2	444	50694	Cell membrane {ECO:0000269|PubMed:26950369, ECO:0000269|PubMed:9491897, ECO:0000305|PubMed:25533960}; Multi-pass membrane protein {ECO:0000269|PubMed:25533960}.	176157	0.0270372	0.0809079	0.0280359	0.123729	0.7	0.6	0.6
HGNC:16977	HCST	hematopoietic cell signal transducer	Pathway-annotated	19	19q13.12	DAP10|DKFZP586C1522|KAP10	DNAX-activation protein 10|kinase assoc pro of ~10kDa	PIK3AP	phosphoinositide-3-kinase adaptor protein	NA	NA	10870	ENSG00000126264	OTTHUMG00000048132	uc002ocl.2	AF072844	NM_014266	CCDS46057|CCDS32998	10426994	MGI:1344360	RGD:1359238	NA	604089	NA	NA	NA	NA	ENST00000246551.9|NM_014266.4	16	Y	4	32	Q9UBK5	HCST_HUMAN	Hematopoietic cell signal transducer (DNAX-activation protein 10) (Membrane protein DAP10) (Transmembrane adapter protein KAP10)	HCST DAP10 KAP10 PIK3AP UNQ587/PRO1157	93	9489	Membrane {ECO:0000269|PubMed:10426994}; Single-pass type I membrane protein {ECO:0000269|PubMed:10426994}.	1848	3.13095	6.01116	-0.0892081	-0.190537	4	3.6	10.3
HGNC:4852	HDAC1	histone deacetylase 1	Pathway-annotated	1	1p35.2-p35.1	HD1|GON-10|KDAC1	NA	RPD3L1	NA	Histone deacetylases, class I|EMSY complex|NuRD complex subunits|SIN3 histone deacetylase complex subunits|MiDAC complex subunits	989|1243|1305|1306|2103	3065	ENSG00000116478	OTTHUMG00000007529	uc001bvb.2	D50405	NM_004964	CCDS360	8602529	MGI:108086	RGD:1309799	NA	601241	470434	NA	objectId:2658	NA	ENST00000373548.8|NM_004964.3	250	Y	141	1269	Q13547	HDAC1_HUMAN	Histone deacetylase 1 (HD1) (EC 3.5.1.98) (Protein deacetylase HDAC1) (EC 3.5.1.-) (Protein decrotonylase HDAC1) (EC 3.5.1.-)	HDAC1 RPD3L1	482	55103	Nucleus {ECO:0000269|PubMed:10846170, ECO:0000269|PubMed:20523938, ECO:0000269|PubMed:28977666, ECO:0000269|PubMed:33283408}.	41552	42.6059	67.9349	-0.374161	0.0192541	46.6	43	46.5
HGNC:4853	HDAC2	histone deacetylase 2	Pathway-annotated	6	6q21	RPD3|YAF1|KDAC2	NA	NA	NA	Histone deacetylases, class I|EMSY complex|NuRD complex subunits|SIN3 histone deacetylase complex subunits|MiDAC complex subunits	989|1243|1305|1306|2103	3066	ENSG00000196591	OTTHUMG00000015411	uc003pwd.3	U31814	NM_001527	CCDS43493	9782097	MGI:1097691	RGD:619976	NA	605164	470436	NA	objectId:2616	NA	ENST00000519065.6|NM_001527.4	178	Y	88	765	Q92769	HDAC2_HUMAN	Histone deacetylase 2 (HD2) (EC 3.5.1.98) (Protein deacylase HDAC2) (EC 3.5.1.-)	HDAC2	488	55364	Nucleus {ECO:0000269|PubMed:20523938, ECO:0000269|PubMed:24970816, ECO:0000269|PubMed:28977666, ECO:0000269|PubMed:33283408}. Cytoplasm {ECO:0000269|PubMed:24970816}.	78280	5.85172	10.6323	-1.38542	-0.416075	46.6	44.6	44.6
HGNC:4854	HDAC3	histone deacetylase 3	Pathway-annotated	5	5q31.3	RPD3|HD3|RPD3-2|KDAC3	NA	NA	NA	Histone deacetylases, class I|NCoR/SMRT transcriptional repression complex subunits	989|1875	8841	ENSG00000171720	OTTHUMG00000129629	uc003llf.3	AF059650	NM_003883	CCDS4264	9501169|9464271	MGI:1343091	RGD:619977	NA	605166	NA	NA	objectId:2617	3.5.1.98	ENST00000305264.8|NM_003883.4	117	Y	68	491	O15379	HDAC3_HUMAN	Histone deacetylase 3 (HD3) (EC 3.5.1.98) (Protein deacetylase HDAC3) (EC 3.5.1.-) (Protein deacylase HDAC3) (EC 3.5.1.-) (RPD3-2) (SMAP45)	HDAC3	428	48848	Nucleus {ECO:0000269|PubMed:21030595}. Cytoplasm {ECO:0000269|PubMed:25190803}. Cytoplasm, cytosol {ECO:0000269|PubMed:21030595}. Note=Colocalizes with XBP1 and AKT1 in the cytoplasm (PubMed:25190803). Predominantly expressed in the nucleus in the presence of CCAR2 (PubMed:21030595). {ECO:0000269|PubMed:21030595, ECO:0000269|PubMed:25190803}.	15973	29.1206	42.2455	-1.04785	-0.448331	24.5	23.4	23.4
HGNC:14063	HDAC4	histone deacetylase 4	Pathway-annotated	2	2q37.3	KIAA0288|HDAC-A|HDACA|HD4|HA6116|HDAC-4	NA	BDMR	brachydactyly-mental retardation syndrome	Histone deacetylases, class IIA|MicroRNA protein coding host genes	992|1691	9759	ENSG00000068024	OTTHUMG00000133344	uc002vyk.4	AB006626	NM_006037	CCDS92981|CCDS2529	10206986|10220385|20691407	MGI:3036234	RGD:619979	NA	605314	238991	NA	objectId:2659	NA	ENST00000543185.6|NM_001378414.1	91	Y	48	345	P56524	HDAC4_HUMAN	Histone deacetylase 4 (HD4) (EC 3.5.1.98)	HDAC4 KIAA0288	1084	119040	Nucleus. Cytoplasm. Note=Shuttles between the nucleus and the cytoplasm. Upon muscle cells differentiation, it accumulates in the nuclei of myotubes, suggesting a positive role of nuclear HDAC4 in muscle differentiation. The export to cytoplasm depends on the interaction with a 14-3-3 chaperone protein and is due to its phosphorylation at Ser-246, Ser-467 and Ser-632 by CaMK4 and SIK1. The nuclear localization probably depends on sumoylation. Interaction with SIK3 leads to HDAC4 retention in the cytoplasm (By similarity). {ECO:0000250|UniProtKB:Q6NZM9}.	353486	2.74734	4.99725	-0.864306	-0.611215	1.4	1.3	3.6
HGNC:14068	HDAC5	histone deacetylase 5	Pathway-annotated	17	17q21.31	KIAA0600|NY-CO-9|FLJ90614	NA	NA	NA	Histone deacetylases, class IIA	992	10014	ENSG00000108840	OTTHUMG00000181806	uc002iff.2	AF249731	NM_001015053	CCDS45696|CCDS32663	10220385|9610721	MGI:1333784	RGD:619980	NA	605315	NA	NA	objectId:2660	3.5.1.98	ENST00000682912.1|NM_005474.5	77	Y	39	213	Q9UQL6	HDAC5_HUMAN	Histone deacetylase 5 (HD5) (EC 3.5.1.98) (Antigen NY-CO-9)	HDAC5 KIAA0600	1122	121978	Nucleus. Cytoplasm. Note=Shuttles between the nucleus and the cytoplasm. In muscle cells, it shuttles into the cytoplasm during myocyte differentiation. The export to cytoplasm depends on the interaction with a 14-3-3 chaperone protein and is due to its phosphorylation at Ser-259 and Ser-498 by AMPK, CaMK1 and SIK1.	46956	16.6458	17.447	-1.50566	-1.28919	11	10.2	24.1
HGNC:14064	HDAC6	histone deacetylase 6	Pathway-annotated	X	Xp11.23	KIAA0901|JM21|HD6|FLJ16239|PPP1R90|KDAC6	protein phosphatase 1, regulatory subunit 90|alpha-tubulin deacetylase HDAC6	NA	NA	Protein phosphatase 1 regulatory subunits|Histone deacetylases, class IIB	694|993	10013	ENSG00000094631	OTTHUMG00000034496	uc004dks.2	AF132609	NM_006044	CCDS14306|CCDS87740	10220385|10048485|12024216	MGI:1333752	RGD:619981	Global Variome shared LOVD|https://databases.lovd.nl/shared/genes/HDAC6	300272	248481	NA	objectId:2618	NA	ENST00000334136.11|NM_006044.4	72	Y	41	496	Q9UBN7	HDAC6_HUMAN	Histone deacetylase 6 (HD6) (EC 3.5.1.98) (Tubulin-lysine deacetylase HDAC6) (EC 3.5.1.-)	HDAC6 KIAA0901 JM21	1215	131419	Cytoplasm {ECO:0000269|PubMed:12024216, ECO:0000269|PubMed:24687993, ECO:0000269|PubMed:26246421}. Cytoplasm, cytoskeleton {ECO:0000269|PubMed:12024216}. Nucleus {ECO:0000250|UniProtKB:Q9Z2V5}. Perikaryon {ECO:0000250|UniProtKB:Q9Z2V5}. Cell projection, dendrite {ECO:0000250|UniProtKB:Q9Z2V5}. Cell projection, axon {ECO:0000250|UniProtKB:Q9Z2V5}. Cell projection, cilium {ECO:0000269|PubMed:17604723}. Cytoplasm, cytoskeleton, microtubule organizing center, centrosome {ECO:0000269|PubMed:26246421}. Cytoplasm, cytoskeleton, cilium basal body {ECO:0000269|PubMed:26246421}. Note=It is mainly cytoplasmic, where it is associated with microtubules. {ECO:0000269|PubMed:12024216}.	23605	40.4697	30.7416	0.46919	-0.420896	26.7	25.1	25.1
HGNC:14067	HDAC7	histone deacetylase 7	Pathway-annotated	12	12q13.11	DKFZP586J0917	NA	HDAC7A	histone deacetylase 7A	Histone deacetylases, class IIA	992	51564	ENSG00000061273	OTTHUMG00000152968	uc010slo.3	AF239243	NM_001098416	CCDS81685|CCDS41776|CCDS8756	10922406|10640276	MGI:1891835	RGD:619982	NA	606542	NA	NA	objectId:2661	NA	ENST00000080059.12|NM_015401.5	58	Y	40	148	Q8WUI4	HDAC7_HUMAN	Histone deacetylase 7 (HD7) (EC 3.5.1.98) (Histone deacetylase 7A) (HD7a)	HDAC7 HDAC7A	952	102927	Nucleus. Cytoplasm. Note=In the nucleus, it associates with distinct subnuclear dot-like structures. Shuttles between the nucleus and the cytoplasm. Treatment with EDN1 results in shuttling from the nucleus to the perinuclear region. The export to cytoplasm depends on the interaction with the 14-3-3 protein YWHAE and is due to its phosphorylation.	50410	39.8304	64.9941	-0.209267	0.21389	8.3	7.3	28.5
HGNC:13315	HDAC8	histone deacetylase 8	Pathway-annotated	X	Xq13.1	RPD3|KDAC8	NA	HDACL1|WTS|MRXS6	histone deacetylase-like 1|Wilson-Turner X-linked mental retardation syndrome	Histone deacetylases, class I	989	55869	ENSG00000147099	OTTHUMG00000021814	uc004eau.3	AF230097	NM_018486	CCDS94632|CCDS94630|CCDS55450|CCDS94634|CCDS55448|CCDS55452|CCDS55449|CCDS14420|CCDS94633|CCDS55451|CCDS94631	10756090|10922473|22889856	MGI:1917565	RGD:1562895	Global Variome shared LOVD|https://databases.lovd.nl/shared/genes/HDAC8	300269	290272	NA	objectId:2619	NA	ENST00000373573.9|NM_018486.3	42	Y	35	141	Q9BY41	HDAC8_HUMAN	Histone deacetylase 8 (HD8) (EC 3.5.1.98) (Protein deacetylase HDAC8) (EC 3.5.1.-) (Protein decrotonylase HDAC8) (EC 3.5.1.-)	HDAC8 HDACL1 CDA07	377	41758	Nucleus {ECO:0000269|PubMed:10748112, ECO:0000269|PubMed:14701748}. Chromosome {ECO:0000269|PubMed:10748112}. Cytoplasm {ECO:0000269|PubMed:15772115, ECO:0000269|PubMed:16538051}. Note=Excluded from the nucleoli (PubMed:10748112). Found in the cytoplasm of cells showing smooth muscle differentiation (PubMed:15772115, PubMed:16538051). {ECO:0000269|PubMed:10748112, ECO:0000269|PubMed:15772115, ECO:0000269|PubMed:16538051}.	243585	4.15769	5.83447	-0.650158	0.0474164	15.2	14.6	14.6
HGNC:14065	HDAC9	histone deacetylase 9	Pathway-annotated	7	7p21.1	KIAA0744|HDAC|MITR|HD7|HDAC7B	NA	NA	NA	Histone deacetylases, class IIA	992	9734	ENSG00000048052	OTTHUMG00000152487	uc011jya.3	AF124924	NM_001204144	CCDS47554|CCDS75565|CCDS47557|CCDS56465|CCDS56466|CCDS56467|CCDS56468|CCDS47555|CCDS47553|CCDS94058|CCDS94059|CCDS83163	10523670|10487760	MGI:1931221	RGD:1310748	NA	606543	NA	NA	objectId:2620	NA	ENST00000686413.1|NM_178425.4	85	Y	30	179	Q9UKV0	HDAC9_HUMAN	Histone deacetylase 9 (HD9) (EC 3.5.1.98) (Histone deacetylase 7B) (HD7) (HD7b) (Histone deacetylase-related protein) (MEF2-interacting transcription repressor MITR)	HDAC9 HDAC7 HDAC7B HDRP KIAA0744 MITR	1011	111297	Nucleus {ECO:0000250}.	915467	0.325732	0.540618	-1.19233	-1.00366	2.8	2.7	2.7
HGNC:18128	HDAC10	histone deacetylase 10	Pathway-annotated	22	22q13.33	DKFZP761B039	NA	NA	NA	Histone deacetylases, class IIB	993	83933	ENSG00000100429	OTTHUMG00000044647	uc003bkg.4	AF393962	NM_032019	CCDS14088|CCDS54545	11677242|11726666	MGI:2158340	RGD:1305874	NA	608544	NA	NA	objectId:2614	NA	ENST00000216271.10|NM_032019.6	30	Y	25	51	Q969S8	HDA10_HUMAN	Polyamine deacetylase HDAC10 (EC 3.5.1.48) (EC 3.5.1.62) (Histone deacetylase 10) (HD10)	HDAC10	669	71445	Cytoplasm {ECO:0000269|PubMed:11677242, ECO:0000269|PubMed:11726666, ECO:0000269|PubMed:11739383, ECO:0000269|PubMed:11861901, ECO:0000269|PubMed:23801752}. Nucleus {ECO:0000269|PubMed:11677242, ECO:0000269|PubMed:11726666, ECO:0000269|PubMed:11739383, ECO:0000269|PubMed:11861901}. Note=Excluded from nucleoli. {ECO:0000269|PubMed:11726666}.	6222	4.45446	4.23339	-0.192393	-0.50276	2.7	2.5	11.1
HGNC:19086	HDAC11	histone deacetylase 11	Pathway-annotated	3	3p25.1	NA	NA	NA	NA	Histone deacetylases, class IV	991	79885	ENSG00000163517	OTTHUMG00000129800	uc003bxy.4	AK025426	NM_024827	CCDS46760|CCDS82738|CCDS2615	11948178	MGI:2385252	RGD:1311706	NA	607226	NA	NA	objectId:2615	3.5.1.98	ENST00000295757.8|NM_024827.4	45	Y	20	55	Q96DB2	HDA11_HUMAN	Histone deacetylase 11 (HD11) (EC 3.5.1.98)	HDAC11	347	39183	Nucleus {ECO:0000269|PubMed:11948178}.	26700	14.2226	19.9549	-0.424176	-0.239901	13.5	12.4	24.4
HGNC:4855	HDC	histidine decarboxylase	Pathway-annotated	15	15q21.2	NA	NA	NA	NA	NA	NA	3067	ENSG00000140287	OTTHUMG00000131644	uc001zxz.4	NA	NM_001306146	CCDS10134|CCDS76754	1487235	MGI:96062	RGD:2790	NA	142704	411115	NA	objectId:1274	4.1.1.22	ENST00000267845.8|NM_002112.4	49	Y	18	63	P19113	DCHS_HUMAN	Histidine decarboxylase (HDC) (EC 4.1.1.22)	HDC	662	74141	NA	24018	0.497831	1.09262	-0.491821	-0.471644	0	0	0.4
HGNC:21078	HDDC2	HD domain containing 2	Pathway-annotated	6	6q22.31	CGI-130|dJ167O5.2	NA	C6orf74	chromosome 6 open reading frame 74	NA	NA	51020	ENSG00000111906	OTTHUMG00000015506	uc003qaa.2	AF151888	NM_016063	CCDS43503	10810093	MGI:1916942	RGD:1307562	NA	NA	NA	NA	NA	NA	ENST00000398153.7|NM_016063.3	21	Y	0	19	Q7Z4H3	HDDC2_HUMAN	5'-deoxynucleotidase HDDC2 (EC 3.1.3.89) (HD domain-containing protein 2) (Hepatitis C virus NS5A-transactivated protein 2) (HCV NS5A-transactivated protein 2)	HDDC2 C6orf74 NS5ATP2 CGI-130	204	23390	NA	82116	26.851	46.1591	-0.857227	0.297884	44.2	42.7	73.5
HGNC:30522	HDDC3	HD domain containing 3	Pathway-annotated	15	15q26.1	MGC45386|MESH1|MYNRL15	myeloid leukemia noncoding regulatory locus on chromosome 15	NA	NA	NA	NA	374659	ENSG00000184508	OTTHUMG00000141260	uc032cpi.2	AK057584	NM_198527	CCDS66866|CCDS10366	20818390	MGI:1915945	RGD:1311839	NA	NA	NA	NA	NA	NA	ENST00000394272.8|NM_001286451.2	8	Y	1	22	Q8N4P3	MESH1_HUMAN	Guanosine-3',5'-bis(diphosphate) 3'-pyrophosphohydrolase MESH1 (EC 3.1.7.2) (HD domain-containing protein 3) (Metazoan SpoT homolog 1) (MESH1) (Penta-phosphate guanosine-3'-pyrophosphohydrolase) ((ppGpp)ase)	HDDC3 MESH1	179	20329	NA	5228	5.87977	7.93171	-0.104257	0.506188	12.1	11.6	11.6
HGNC:4856	HDGF	heparin binding growth factor	Pathway-annotated	1	1q23.1	HMG1L2	high-mobility group protein 1-like	NA	hepatoma-derived growth factor (high-mobility group protein 1-like)|hepatoma derived growth factor	Heparin binding growth factor family	1418	3068	ENSG00000143321	OTTHUMG00000041295	uc001fpy.5	D16431	NM_004494	CCDS44247|CCDS1156|CCDS44248	8833162|26845719	MGI:1194494	RGD:70961	NA	600339	NA	NA	NA	NA	ENST00000357325.10|NM_004494.3	46	Y	1	160	P51858	HDGF_HUMAN	Hepatoma-derived growth factor (HDGF) (High mobility group protein 1-like 2) (HMG-1L2)	HDGF HMG1L2	240	26788	[Isoform 1]: Nucleus {ECO:0000269|PubMed:11751870, ECO:0000269|PubMed:26845719}. Cytoplasm {ECO:0000269|PubMed:11751870}. Secreted, extracellular exosome {ECO:0000269|PubMed:27926477}. Note=Secreted by exosomes and is located inside the exosome (PubMed:27926477). May also be secreted as free protein via an as yet unknown pathway (PubMed:27926477). {ECO:0000269|PubMed:27926477}.; [Isoform 2]: Nucleus {ECO:0000269|PubMed:26845719}. Cytoplasm {ECO:0000269|PubMed:26845719}. Secreted, extracellular exosome {ECO:0000269|PubMed:27926477}. Note=Secreted by exosomes and is located on the outer exosome surface. {ECO:0000269|PubMed:27926477}.; [Isoform 3]: Nucleus {ECO:0000269|PubMed:26845719}. Cytoplasm {ECO:0000269|PubMed:26845719}. Secreted, extracellular exosome {ECO:0000269|PubMed:27926477}. Note=Secreted by exosomes and is located on the outer exosome surface. {ECO:0000269|PubMed:27926477}.	24816	89.037	101.875	0.0649356	0.0730614	117.1	113.9	131.7
HGNC:21095	HDGFL1	HDGF like 1	Pathway-annotated	6	6p22.3	dJ309H15.1|Hdgfrp1|HRP-1	NA	PWWP1	PWWP domain containing 1|hepatoma derived growth factor-like 1	Heparin binding growth factor family	1418	154150	ENSG00000112273	OTTHUMG00000016206	uc003nds.4	AK056824	NM_138574	CCDS34347	NA	MGI:1194493	RGD:621012	NA	NA	NA	NA	NA	NA	ENST00000510882.4|NM_138574.4	4	Y	0	7	Q5TGJ6	HDGL1_HUMAN	Hepatoma-derived growth factor-like protein 1 (PWWP domain-containing protein 1)	HDGFL1 PWWP1	251	27234	NA	2100	0	0.027204	0.294265	-0.100634	0	0	0
HGNC:14680	HDGFL2	HDGF like 2	Pathway-annotated	19	19p13.3	HRP2|Hdgfrp2	hepatoma-derived growth factor related protein 2	NA	NA	Heparin binding growth factor family	1418	84717	ENSG00000167674	NA	NA	AF294267|BC009449	NM_001001520	CCDS59336|CCDS42472	16337983|15371438	MGI:1194492	RGD:621013	NA	617884	NA	NA	NA	NA	ENST00000616600.5|NM_001001520.3	6	Y	0	76	Q7Z4V5	HDGR2_HUMAN	Hepatoma-derived growth factor-related protein 2 (HDGF-related protein 2) (HRP-2) (Hepatoma-derived growth factor 2) (HDGF-2)	HDGFL2 HDGF2 HDGFRP2 HRP2 UNQ785/PRO1604	671	74317	Nucleus {ECO:0000269|PubMed:26721387}. Cytoplasm {ECO:0000250|UniProtKB:Q925G1}.	29911	15.2769	21.1091	-0.985632	-0.587178	11.6	10.8	30.3
HGNC:24937	HDGFL3	HDGF like 3	Pathway-annotated	15	15q25.2	HRP-3|Hdgfrp3	NA	NA	NA	Heparin binding growth factor family	1418	50810	ENSG00000166503	NA	NA	AB029156	NM_016073	CCDS32314	10581169|10810093	MGI:1352760	RGD:628773	NA	616643	NA	NA	NA	NA	ENST00000299633.7|NM_016073.4	25	Y	0	33	Q9Y3E1	HDGR3_HUMAN	Hepatoma-derived growth factor-related protein 3 (HRP-3) (Hepatoma-derived growth factor 2) (HDGF-2)	HDGFL3 HDGF2 HDGFRP3 CGI-142	203	22620	Nucleus {ECO:0000269|PubMed:10581169}.	95085	2.7025	4.77525	-1.42568	-0.820408	3.4	3.1	4.6
HGNC:25364	HDHD2	haloacid dehalogenase like hydrolase domain containing 2	Pathway-annotated	18	18q21.1	DKFZP564D1378	NA	NA	haloacid dehalogenase-like hydrolase domain containing 2	Haloacid dehalogenase like hydrolase domain containing	1377	84064	ENSG00000167220	OTTHUMG00000179411	uc002lcs.4	AL136681	NM_032124	CCDS32829	11230166	MGI:1924237	RGD:1308579	NA	NA	NA	NA	NA	NA	ENST00000300605.11|NM_032124.5	8	Y	0	20	Q9H0R4	HDHD2_HUMAN	Haloacid dehalogenase-like hydrolase domain-containing protein 2	HDHD2	259	28536	NA	43092	18.112	19.3374	-0.418164	-0.486916	24.1	23.1	23.1
HGNC:28171	HDHD3	haloacid dehalogenase like hydrolase domain containing 3	Pathway-annotated	9	9q32	MGC12904	NA	C9orf158	chromosome 9 open reading frame 158|haloacid dehalogenase-like hydrolase domain containing 3	Haloacid dehalogenase like hydrolase domain containing	1377	81932	ENSG00000119431	OTTHUMG00000020524	uc004bhk.4	AK097067	NM_031219	CCDS6793	12477932	MGI:1919998	RGD:1585262	NA	NA	NA	NA	NA	NA	ENST00000374180.4|NM_001304509.2	5	Y	0	19	Q9BSH5	HDHD3_HUMAN	Haloacid dehalogenase-like hydrolase domain-containing protein 3	HDHD3 C9orf158	251	28000	NA	3567	41.8381	43.8114	1.08232	0.508139	29.5	28.5	54.8
HGNC:1843	HDHD5	haloacid dehalogenase like hydrolase domain containing 5	Pathway-annotated	22	22q11.1	NA	NA	CECR5	cat eye syndrome chromosome region, candidate 5	Haloacid dehalogenase like hydrolase domain containing	1377	27440	ENSG00000069998	OTTHUMG00000150071	uc002zmh.4	AF273270	NM_017829	CCDS13741|CCDS33595	11381032	MGI:2136976	RGD:1306557	NA	NA	NA	NA	NA	NA	ENST00000336737.8|NM_033070.3	16	Y	0	41	Q9BXW7	HDHD5_HUMAN	Haloacid dehalogenase-like hydrolase domain-containing 5 (Cat eye syndrome critical region protein 5)	HDHD5 CECR5	423	46321	NA	27776	16.4948	20.3631	-0.951349	-0.535381	12.6	12	19.2
HGNC:4857	HDLBP	high density lipoprotein binding protein	Pathway-annotated	2	2q37.3	HBP	NA	VGL	vigilin	NA	NA	3069	ENSG00000115677	OTTHUMG00000133391	uc002wba.4	NA	NM_203346	CCDS2547|CCDS58760	1318310|8390966	MGI:99256	RGD:620962	NA	142695	NA	NA	NA	NA	ENST00000310931.10|NM_005336.6	40	Y	5	170	Q00341	VIGLN_HUMAN	Vigilin (High density lipoprotein-binding protein) (HDL-binding protein)	HDLBP HBP VGL	1268	141440	Cytoplasm {ECO:0000269|PubMed:8605996}. Nucleus {ECO:0000269|PubMed:8605996}.	89797	55.2781	60.6473	-0.774995	-0.733091	139.2	129.9	129.9
HGNC:26411	HDX	highly divergent homeobox	Pathway-annotated	X	Xq21.1	FLJ30678	NA	CXorf43	chromosome X open reading frame 43	POU class homeoboxes and pseudogenes	523	139324	ENSG00000165259	OTTHUMG00000021926	uc004eek.3	BX538112	NM_144657	CCDS35342|CCDS55456	NA	MGI:2685226	RGD:1563666	Global Variome shared LOVD|https://databases.lovd.nl/shared/genes/HDX	300994	NA	NA	NA	NA	ENST00000373177.3|NM_001177479.2	5	Y	0	16	Q7Z353	HDX_HUMAN	Highly divergent homeobox	HDX CXorf43	690	77206	Nucleus {ECO:0000255|PROSITE-ProRule:PRU00108}.	184605	0.690231	1.24631	-0.7349	-0.236735	1	0.9	1
HGNC:25517	HEATR1	HEAT repeat containing 1	Pathway-annotated	1	1q43	FLJ10359|BAP28|UTP10	UTP10, small subunit (SSU) processome component, homolog (yeast)	NA	NA	Minor histocompatibility antigens|UTPa subcomplex|Armadillo like helical domain containing	870|1483|1492	55127	ENSG00000119285	OTTHUMG00000040061	uc001hyd.3	BC065205	NM_018072	CCDS31066	17699751	MGI:2442524	RGD:1564769	NA	620390	NA	NA	NA	NA	ENST00000366582.8|NM_018072.6	33	Y	5	116	Q9H583	HEAT1_HUMAN	HEAT repeat-containing protein 1 (Protein BAP28) (U3 small nucleolar RNA-associated protein 10 homolog) [Cleaved into: HEAT repeat-containing protein 1, N-terminally processed]	HEATR1 BAP28 UTP10	2144	242370	Nucleus, nucleolus {ECO:0000269|PubMed:12429849, ECO:0000269|PubMed:17699751, ECO:0000269|PubMed:34516797}.	55511	3.72659	6.24845	-0.696726	-0.46532	5.7	5.2	5.2
HGNC:26087	HEATR3	HEAT repeat containing 3	Pathway-annotated	16	16q12.1	FLJ20718	NA	NA	NA	Armadillo like helical domain containing	1492	55027	ENSG00000155393	OTTHUMG00000133174	uc002efw.4	BC018730	NM_182922	CCDS10739	23615072	MGI:2444491	RGD:1308267	NA	614951	NA	NA	NA	NA	ENST00000299192.8|NM_182922.4	11	Y	0	48	Q7Z4Q2	HEAT3_HUMAN	HEAT repeat-containing protein 3	HEATR3	680	74583	NA	41305	5.05636	9.75043	-1.30598	-0.111682	2.6	2.5	6.6
HGNC:16761	HEATR4	HEAT repeat containing 4	Pathway-annotated	14	14q24.3	MGC48595	NA	NA	NA	Armadillo like helical domain containing	1492	399671	ENSG00000187105	OTTHUMG00000171602	uc021rwf.3	BC047590	NM_203309	CCDS9815	15489334	MGI:4937307	RGD:1566220	NA	NA	NA	NA	NA	NA	ENST00000553558.6|NM_001220484.1	2	Y	0	9	Q86WZ0	HEAT4_HUMAN	HEAT repeat-containing protein 4	HEATR4	1026	117175	NA	80463	0.28393	0.262003	0.0145908	-0.306485	0.5	0.4	0.4
HGNC:20276	HEATR5A	HEAT repeat containing 5A	Pathway-annotated	14	14q12	DKFZP434I1735|p200b	NA	C14orf125	chromosome 14 open reading frame 125	Armadillo like helical domain containing	1492	25938	ENSG00000129493	OTTHUMG00000169043	uc001wrf.5	AB037737	NM_015473	CCDS45094	15758025	MGI:2444133	RGD:1561116	NA	NA	NA	NA	NA	NA	ENST00000543095.7|NM_015473.4	6	Y	0	22	Q86XA9	HTR5A_HUMAN	HEAT repeat-containing protein 5A	HEATR5A C14orf125 KIAA1316	2040	222004	NA	128762	3.32774	3.93341	-1.32604	-1.03047	10.4	9.8	9.8
HGNC:29273	HEATR5B	HEAT repeat containing 5B	Pathway-annotated	2	2p22.2	KIAA1414|DKFZp686P15184|p200|p200a	NA	NA	NA	Armadillo like helical domain containing	1492	54497	ENSG00000008869	OTTHUMG00000152158	uc002rpp.2	AB037835	NM_019024	CCDS33181	10718198|15758025|30523155	MGI:2444098	RGD:1359216	NA	619627	NA	NA	NA	NA	ENST00000233099.6|NM_019024.3	3	Y	0	39	Q9P2D3	HTR5B_HUMAN	HEAT repeat-containing protein 5B	HEATR5B KIAA1414 p200 p200a	2071	224302	Cytoplasm, perinuclear region {ECO:0000269|PubMed:15758025}. Cytoplasmic vesicle, clathrin-coated vesicle {ECO:0000269|PubMed:15758025}. Note=Localization at clathrin-coated vesicles depends on AFTPH/aftiphilin. {ECO:0000269|PubMed:15758025}.	115989	5.87664	5.59056	-1.51361	-1.39328	8.9	8.3	8.3
HGNC:24076	HEATR6	HEAT repeat containing 6	Pathway-annotated	17	17q23.1	ABC1|FLJ22087	amplified in breast cancer 1	NA	NA	Armadillo like helical domain containing|MicroRNA protein coding host genes	1492|1691	63897	ENSG00000068097	OTTHUMG00000179981	uc002iyk.2	BX640819	NM_022070	CCDS11623	12755490	MGI:1919790	RGD:1566204	NA	NA	NA	NA	NA	NA	ENST00000184956.11|NM_022070.5	12	Y	0	26	Q6AI08	HEAT6_HUMAN	HEAT repeat-containing protein 6 (Amplified in breast cancer protein 1)	HEATR6 ABC1	1181	128781	NA	37914	3.85242	4.64493	-1.16871	-0.90631	2.6	2.4	3.9
HGNC:26548	HEATR9	HEAT repeat containing 9	Pathway-annotated	17	17q12	FLJ32830	NA	C17orf66	chromosome 17 open reading frame 66	Armadillo like helical domain containing	1492	256957	ENSG00000270379	OTTHUMG00000188393	NA	AK057392	NM_152781	CCDS11299|CCDS82108	32678841	MGI:3650286	RGD:1559875	NA	NA	NA	NA	NA	NA	ENST00000604834.6|NM_152781.4	5	Y	0	7	A2RTY3	HEAT9_HUMAN	Protein HEATR9 (HEAT repeat-containing protein 9)	HEATR9 C17orf66	570	65681	NA	13945	0.0703101	0.0430401	0.275384	-0.122333	0	0	0
HGNC:17176	HEBP1	heme binding protein 1	Pathway-annotated	12	12p13.1	HEBP|HBP	NA	NA	NA	Receptor ligands	542	50865	ENSG00000013583	OTTHUMG00000168771	uc001rbd.4	AF117615	NM_015987	CCDS31749	10640688	MGI:1333880	RGD:1304581	NA	605826	NA	NA	ligandId:3935	NA	ENST00000014930.9|NM_015987.5	33	Y	8	27	Q9NRV9	HEBP1_HUMAN	Heme-binding protein 1 (p22HBP)	HEBP1 HBP	189	21097	Cytoplasm {ECO:0000269|PubMed:12413491}.	25395	22.4374	32.1031	-0.212563	0.193876	59.6	56.5	67.1
HGNC:15716	HEBP2	heme binding protein 2	Pathway-annotated	6	6q24.1	SOUL	NA	C6orf34	chromosome 6 open reading frame 34	NA	NA	23593	ENSG00000051620	OTTHUMG00000015671	uc003qhw.2	AF117616	NM_001326380	CCDS5191|CCDS87448	10640688|17098234	MGI:1860084	RGD:1311553	NA	605825	NA	NA	NA	NA	ENST00000607197.6|NM_014320.3	28	Y	3	31	Q9Y5Z4	HEBP2_HUMAN	Heme-binding protein 2 (Placental protein 23) (PP23) (Protein SOUL)	HEBP2 C6orf34 SOUL	205	22875	Cytoplasm {ECO:0000269|PubMed:17098234}. Mitochondrion {ECO:0000269|PubMed:17098234}. Note=Mainly localized to the cytoplasm with a much lower abundance in the mitochondrion. {ECO:0000269|PubMed:17098234}.	18666	7.63964	14.5099	-0.54168	-0.0341835	23.5	22.9	41.2
HGNC:21041	HECA	hdc homolog, cell cycle regulator	Pathway-annotated	6	6q24.1	HDCL|hHDC|HDC|dJ225E12.1	NA	NA	headcase homolog (Drosophila)	NA	NA	51696	ENSG00000112406	OTTHUMG00000015686	uc003qin.4	AB033492	NM_016217	CCDS5194	11696983|19643820|22100912	MGI:2685715	RGD:1304818	NA	607977	NA	NA	NA	NA	ENST00000367658.3|NM_016217.3	11	Y	0	19	Q9UBI9	HDC_HUMAN	Headcase protein homolog (hHDC)	HECA HDC	543	58837	NA	45722	6.34776	9.14235	-1.49419	-1.07423	6	5.7	6.2
HGNC:20157	HECTD1	HECT domain E3 ubiquitin protein ligase 1	Pathway-annotated	14	14q12	KIAA1131	NA	NA	HECT domain containing E3 ubiquitin protein ligase 1	Ankyrin repeat domain containing|Armadillo like helical domain containing|HECT domain containing	403|1492|1959	25831	ENSG00000092148	OTTHUMG00000170670	uc059anr.1	AB032957	NM_001411010	CCDS41939|CCDS91860	10574461	MGI:2384768	RGD:1561653	NA	618649	470438	NA	NA	NA	ENST00000399332.6|NM_015382.4	19	Y	4	98	Q9ULT8	HECD1_HUMAN	E3 ubiquitin-protein ligase HECTD1 (EC 2.3.2.26) (E3 ligase for inhibin receptor) (EULIR) (HECT domain-containing protein 1)	HECTD1 KIAA1131	2610	289368	NA	107687	12.8804	23.4052	-1.38147	-0.52738	19	17.5	31.3
HGNC:26736	HECTD2	HECT domain E3 ubiquitin protein ligase 2	Pathway-annotated	10	10q23.32	FLJ37306	NA	NA	HECT domain containing E3 ubiquitin protein ligase 2	HECT domain containing	1959	143279	ENSG00000165338	OTTHUMG00000018742	uc001khl.4	AK094625	NM_001284274	CCDS7414|CCDS7415|CCDS60591	8619474|9110174	MGI:2442663	RGD:1305536	NA	NA	NA	NA	NA	NA	ENST00000298068.10|NM_182765.6	16	Y	4	26	Q5U5R9	HECD2_HUMAN	Probable E3 ubiquitin-protein ligase HECTD2 (EC 2.3.2.26) (HECT domain-containing protein 2) (HECT-type E3 ubiquitin transferase HECTD2)	HECTD2	776	88122	NA	105549	1.73715	3.59104	-0.957553	-0.342389	4.9	4.5	6.9
HGNC:26117	HECTD3	HECT domain E3 ubiquitin protein ligase 3	Pathway-annotated	1	1p34.1	FLJ21156	NA	NA	HECT domain containing E3 ubiquitin protein ligase 3	HECT domain containing	1959	79654	ENSG00000126107	OTTHUMG00000008587	uc009vxk.4	BC019105	NM_024602	CCDS41318	18194665	MGI:1923858	RGD:1309823	NA	618638	NA	NA	NA	NA	ENST00000372172.5|NM_024602.6	11	Y	4	51	Q5T447	HECD3_HUMAN	E3 ubiquitin-protein ligase HECTD3 (EC 2.3.2.26) (HECT domain-containing protein 3) (HECT-type E3 ubiquitin transferase HECTD3)	HECTD3	861	97113	Cytoplasm, perinuclear region {ECO:0000250}.	8784	17.5679	18.027	-0.887501	-0.870501	14.5	13.8	19.1
HGNC:26611	HECTD4	HECT domain E3 ubiquitin protein ligase 4	Pathway-annotated	12	12q24.13	FLJ34154|KIAA0614	NA	C12orf51	chromosome 12 open reading frame 51|HECT domain containing E3 ubiquitin protein ligase 4	MicroRNA protein coding host genes|HECT domain containing	1691|1959	283450	ENSG00000173064	OTTHUMG00000150719	uc058tks.2	AK091473	NM_001109662	CCDS91751	21270382	MGI:3647820	RGD:1309762	NA	620209	NA	NA	NA	NA	ENST00000682272.1|NM_001388303.1	11	Y	0	42	Q9Y4D8	HECD4_HUMAN	Probable E3 ubiquitin-protein ligase HECTD4 (EC 2.3.2.26) (HECT domain-containing protein 4) (HECT-type E3 ubiquitin transferase HECTD4)	HECTD4 C12orf51 KIAA0614	3996	439344	Membrane {ECO:0000305}; Single-pass membrane protein {ECO:0000305}.	222251	7.19299	8.86035	-0.611092	-0.59002	3.9	3.5	7.3
HGNC:22195	HECW1	HECT, C2 and WW domain containing E3 ubiquitin protein ligase 1	Pathway-annotated	7	7p14.1-p13	KIAA0322|NEDL1	NA	NA	NA	C2 domain containing|MicroRNA protein coding host genes|HECT domain containing	823|1691|1959	23072	ENSG00000002746	OTTHUMG00000128917	uc003tid.2	AB048365	NM_015052	CCDS5469|CCDS69286	12690205|14684739	MGI:2444115	RGD:1561038	NA	610384	NA	NA	NA	NA	ENST00000395891.7|NM_015052.5	9	Y	4	43	Q76N89	HECW1_HUMAN	E3 ubiquitin-protein ligase HECW1 (EC 2.3.2.26) (HECT, C2 and WW domain-containing protein 1) (HECT-type E3 ubiquitin transferase HECW1) (NEDD4-like E3 ubiquitin-protein ligase 1) (hNEDL1)	HECW1 KIAA0322 NEDL1	1606	179554	Cytoplasm {ECO:0000269|PubMed:14684739}.	453372	0.815582	0.24774	0.50605	-0.294443	7.8	7.5	7.5
HGNC:29853	HECW2	HECT, C2 and WW domain containing E3 ubiquitin protein ligase 2	Pathway-annotated	2	2q32.3	KIAA1301|NEDL2	NA	NA	NA	C2 domain containing|HECT domain containing	823|1959	57520	ENSG00000138411	OTTHUMG00000154435	uc002utm.2	AL390186	NM_020760	CCDS33354	10718198|12890487	MGI:2685817	RGD:1593244	NA	617245	NA	NA	NA	NA	ENST00000644978.2|NM_001348768.2	11	Y	4	38	Q9P2P5	HECW2_HUMAN	E3 ubiquitin-protein ligase HECW2 (EC 2.3.2.26) (HECT, C2 and WW domain-containing protein 2) (HECT-type E3 ubiquitin transferase HECW2) (NEDD4-like E3 ubiquitin-protein ligase 2)	HECW2 KIAA1301 NEDL2	1572	175769	Cytoplasm {ECO:0000250}. Cytoplasm, cytoskeleton, spindle {ECO:0000269|PubMed:24163370}.	404585	1.23301	0.792695	-0.273162	-0.656221	1.6	1.5	1.5
HGNC:29227	HEG1	heart development protein with EGF like domains 1	Pathway-annotated	3	3q21.2	KIAA1237|HEG	heart of glass	NA	HEG homolog 1 (zebrafish)|heart development protein with EGF-like domains 1	NA	NA	57493	ENSG00000173706	OTTHUMG00000159486	uc003ehs.4	AK074987	NM_020733	CCDS46898	10574462|19151727|23007647|26780829|28361969	MGI:1924696	RGD:1564641	NA	614182	NA	NA	NA	NA	ENST00000311127.9|NM_020733.2	42	Y	0	26	Q9ULI3	HEG1_HUMAN	Protein HEG homolog 1	HEG1 KIAA1237	1381	147461	[Isoform 1]: Cell membrane {ECO:0000305}; Single-pass type I membrane protein {ECO:0000305}. Cell junction {ECO:0000250}.; [Isoform 2]: Secreted {ECO:0000305}.	90287	7.7719	14.9678	-0.472326	-0.186886	12.4	11.7	11.7
HGNC:17196	HELB	DNA helicase B	Pathway-annotated	12	12q14.3	NA	NA	NA	helicase (DNA) B	NA	NA	92797	ENSG00000127311	OTTHUMG00000169006	uc058qna.1	AF319995	NM_001370285	CCDS8976	12181327	MGI:2152895	RGD:1560103	NA	614539	NA	NA	NA	NA	ENST00000247815.9|NM_001370285.1	6	Y	0	30	Q8NG08	HELB_HUMAN	DNA helicase B (hDHB) (EC 3.6.4.12)	HELB	1087	123252	Nucleus {ECO:0000269|PubMed:15146062}. Cytoplasm {ECO:0000269|PubMed:15146062}. Chromosome {ECO:0000269|PubMed:26774285}. Note=Predominantly nuclear (PubMed:15146062). Phosphorylation at Ser-967 by CDK2 during the G1/S transition results in its nuclear export into the cytoplasm as cells approach and progress through S phase (PubMed:15146062). Following DNA damage, recruited to sites of double-strand breaks by the RPA complex (PubMed:26774285). Recruited to chromatin following DNA damage induced by UV irradiation, or camptothecin or hydroxyurea treatment (PubMed:22194613). {ECO:0000269|PubMed:15146062, ECO:0000269|PubMed:22194613, ECO:0000269|PubMed:26774285}.	41150	0.644819	1.15383	-0.283649	0.0961001	0.1	0.1	0.7
HGNC:4861	HELLS	helicase, lymphoid specific	Pathway-annotated	10	10q23.33	PASG|SMARCA6|LSH|Nbla10143|SALNR	SWI/SNF2-related, matrix-associated, actin-dependent regulator of chromatin, subfamily A, member 6|proliferation-associated SNF2-like protein|Senescence Associated Long Non-coding RNA	NA	NA	DNA helicases	1167	3070	ENSG00000119969	OTTHUMG00000018793	uc001kjt.5	AF155827	NM_018063	CCDS91307|CCDS91306|CCDS73162|CCDS91308|CCDS73163|CCDS7434	9878251|10910076|36012581|37252915	MGI:106209	RGD:1309820	NA	603946	436818	NA	NA	NA	ENST00000348459.10|NM_018063.5	85	Y	3	128	Q9NRZ9	HELLS_HUMAN	Lymphoid-specific helicase (EC 3.6.4.-) (Proliferation-associated SNF2-like protein) (SWI/SNF2-related matrix-associated actin-dependent regulator of chromatin subfamily A member 6)	HELLS PASG SMARCA6 Nbla10143	838	97074	Nucleus {ECO:0000250}. Note=Closely associated with pericentric heterochromatin. {ECO:0000250}.	68576	0.926628	1.95541	0.0444323	-0.031838	1.4	1.2	1.7
HGNC:18536	HELQ	helicase, POLQ like	Pathway-annotated	4	4q21.23	Hel308	NA	NA	NA	DNA helicases	1167	113510	ENSG00000163312	OTTHUMG00000130423	uc003hom.4	AF436845	NM_133636	CCDS3603|CCDS75158	11751861	MGI:2176740	RGD:1560216	NA	606769	NA	NA	NA	NA	ENST00000295488.8|NM_133636.5	5	Y	0	33	Q8TDG4	HELQ_HUMAN	Helicase POLQ-like (EC 3.6.4.12) (Mus308-like helicase) (POLQ-like helicase)	HELQ HEL308	1101	124131	Nucleus {ECO:0000269|PubMed:21398521}. Chromosome {ECO:0000269|PubMed:21398521, ECO:0000269|PubMed:34937945}. Note=Localizes to sites of DNA damage; localizes to damaged replication forks. {ECO:0000269|PubMed:21398521, ECO:0000269|PubMed:34937945}.	48512	5.21903	7.13435	-0.627268	-0.298323	5.5	5.2	5.2
HGNC:33783	HELT	helt bHLH transcription factor	Pathway-annotated	4	4q35.1	HESL|HCM1228|Mgn|bHLHb44|MEGANE	megane bHLH factor|HES-like	NA	Hey-like transcription factor (zebrafish)|HES/HEY-like transcription factor	Basic helix-loop-helix proteins	420	391723	ENSG00000187821	OTTHUMG00000160484	uc011cko.3	BC144567	NM_001300781	CCDS75215|CCDS75214	14764602|17611227	MGI:3040955	RGD:1564073	NA	617546	NA	NA	NA	NA	ENST00000515777.6|NM_001300781.2	6	Y	0	15	A6NFD8	HELT_HUMAN	Hairy and enhancer of split-related protein HELT (HES/HEY-like transcription factor)	HELT	242	26913	Nucleus {ECO:0000255|PROSITE-ProRule:PRU00380, ECO:0000255|PROSITE-ProRule:PRU00981}.	2463	0.338533	1.71014	1.35934	4.24695	0.3	0.3	1.4
HGNC:16878	HELZ	helicase with zinc finger	Pathway-annotated	17	17q24.2	KIAA0054|HUMORF5|DHRC	down-regulated in human cancers	NA	NA	Zinc fingers CCCH-type|UPF1 like RNA helicases	73|1169	9931	ENSG00000198265	OTTHUMG00000179555	uc002jfx.5	D29677	NM_014877	CCDS82192|CCDS42374	10471385|12691822	MGI:1925705	RGD:1307049	NA	606699	NA	NA	NA	NA	ENST00000358691.10|NM_014877.4	20	Y	9	76	P42694	HELZ_HUMAN	Probable helicase with zinc finger domain (EC 3.6.4.-) (Down-regulated in human cancers protein)	HELZ DRHC KIAA0054	1942	218970	Nucleus {ECO:0000305}.	175545	3.72377	4.88658	-1.40305	-0.967472	7.3	6.7	6.7
HGNC:30021	HELZ2	helicase with zinc finger 2	Pathway-annotated	20	20q13.33	PDIP1|PRIC285|KIAA1769	peroxisomal proliferator activated receptor A interacting complex 285|PPARG-DBD-interacting protein 1	NA	helicase with zinc finger 2, transcriptional coactivator	UPF1 like RNA helicases	1169	85441	ENSG00000130589	OTTHUMG00000032969	uc061ynp.1	AB201715	NM_001037335	CCDS33508|CCDS13527	11214970|12189208|16239304	MGI:2385169	RGD:1306056	NA	611265	NA	NA	NA	NA	ENST00000467148.2|NM_001037335.2	52	Y	9	46	Q9BYK8	HELZ2_HUMAN	3'-5' exoribonuclease HELZ2 (EC 3.1.13.1) (ATP-dependent RNA helicase PRIC285) (EC 3.6.4.13) (Helicase with zinc finger 2, transcriptional coactivator) (Helicase with zinc finger domain 2) (PPAR-alpha-interacting complex protein 285) (PPAR-gamma DNA-binding domain-interacting protein 1) (PDIP1) (PPAR-gamma DBD-interacting protein 1) (Peroxisomal proliferator-activated receptor A-interacting complex 285 kDa protein)	HELZ2 KIAA1769 PRIC285	2896	322316	Cytoplasm {ECO:0000269|PubMed:37602378}.	16153	2.98197	4.98449	-0.352785	-0.0643242	1	0.9	6.4
HGNC:17509	HEMGN	hemogen	Pathway-annotated	9	9q22.33	EDAG|CT155|NDR	NA	NA	NA	NA	NA	55363	ENSG00000136929	OTTHUMG00000020336	uc004axz.5	AF228713	NM_197978	CCDS6731	NA	MGI:2136910	RGD:621569	NA	610715	NA	NA	NA	NA	ENST00000616898.2|NM_197978.3	19	Y	0	32	Q9BXL5	HEMGN_HUMAN	Hemogen (Erythroid differentiation-associated gene protein) (EDAG-1) (Hemopoietic gene protein) (Negative differentiation regulator protein)	HEMGN EDAG NDR PRO1037 PRO1620	484	55341	Nucleus {ECO:0000269|PubMed:14730214}.	18065	0.0726374	0.0318898	0.279437	-0.114913	0	0	0.1
HGNC:24923	HEMK1	HemK methyltransferase family member 1	Pathway-annotated	3	3p21.31	MTQ1	MTRF1L release factor glutamine methyltransferase	NA	NA	7BS protein methyltransferases	2058	51409	ENSG00000114735	OTTHUMG00000156849	uc003dau.4	AF172244	NM_016173	CCDS2830	10690633|35260756	MGI:1916786	RGD:1308293	NA	618609	NA	NA	NA	NA	ENST00000232854.9|NM_016173.5	16	Y	0	16	Q9Y5R4	HEMK1_HUMAN	MTRF1L release factor glutamine methyltransferase (EC 2.1.1.297) (HemK methyltransferase family member 1) (M.HsaHemKP)	HEMK1 HEMK	338	38231	Mitochondrion {ECO:0000269|PubMed:18541145}.	27016	4.33838	6.42672	-0.0156317	0.226042	9.6	9.2	22.3
HGNC:26400	HENMT1	HEN methyltransferase 1	Pathway-annotated	1	1p13.3	FLJ30525|HEN1	hua enhancer 1 homolog 1 (Arabidopsis)	C1orf59	chromosome 1 open reading frame 59|HEN1 methyltransferase homolog 1 (Arabidopsis)|HEN1 methyltransferase homolog 1	7BS 2'O-ribose DNA/RNA methyltransferases	2062	113802	ENSG00000162639	OTTHUMG00000011123	uc001dvu.5	NA	NM_144584	CCDS787	26496356	MGI:1913965	RGD:1306230	NA	612178	NA	NA	NA	NA	ENST00000651461.1|NM_001102592.2	12	Y	3	16	Q5T8I9	HENMT_HUMAN	Small RNA 2'-O-methyltransferase (EC 2.1.1.386) (HEN1 methyltransferase homolog 1)	HENMT1 C1orf59	393	44525	Cytoplasm {ECO:0000250|UniProtKB:Q568P9}. Note=Component of the meiotic nuage, also named P granule, a germ-cell-specific organelle required to repress transposon activity during meiosis. {ECO:0000250|UniProtKB:Q568P9}.	13236	1.25706	3.17528	-0.103806	-0.229249	2.4	2.2	3.3
HGNC:26361	HEPACAM	hepatic and glial cell adhesion molecule	Pathway-annotated	11	11q24.2	FLJ25530|GLIALCAM	glial cell adhesion molecule	NA	hepatocyte cell adhesion molecule	V-set domain containing|Ig-like cell adhesion molecule family	590|1410	220296	ENSG00000165478	OTTHUMG00000165938	uc001qbk.4	AK098396	NM_152722	CCDS91616|CCDS8456	15885354|15917256	MGI:1920177	RGD:1306811	NA	611642	264482	NA	NA	NA	ENST00000298251.5|NM_152722.5	7	Y	0	53	Q14CZ8	HECAM_HUMAN	Hepatic and glial cell adhesion molecule (glialCAM) (Hepatocyte cell adhesion molecule) (Protein hepaCAM)	HEPACAM	416	46026	Cytoplasm {ECO:0000269|PubMed:15885354, ECO:0000269|PubMed:15917256}. Membrane; Single-pass type I membrane protein; Cytoplasmic side {ECO:0000269|PubMed:15885354, ECO:0000269|PubMed:15917256}. Note=In MCF-7 breast carcinoma and hepatic Hep 3B2.1-7 and Hep-G2 cell lines, localization of HEPACAM is cell density-dependent. In well spread cells, localized to punctate structures in the perinuclear membrane, cytoplasm, and at cell surface of protusions. In confluent cells, localized predominantly to the cytoplasmic membrane, particularly in areas of cell-cell contacts. Colocalizes with CDH1.	17207	0.0458948	0.0886332	-0.3357	-0.530392	0.1	0.1	0.1
HGNC:27364	HEPACAM2	HEPACAM family member 2	Pathway-annotated	7	7q21.2	FLJ38683	NA	NA	NA	V-set domain containing|I-set domain containing	590|593	253012	ENSG00000188175	OTTHUMG00000131732	uc003umm.5	AK096002	NM_198151	CCDS75631|CCDS43616|CCDS75632|CCDS5629	12975309	MGI:2141520	RGD:1305697	NA	614133	NA	NA	NA	NA	ENST00000394468.7|NM_001039372.4	8	Y	0	13	A8MVW5	HECA2_HUMAN	HEPACAM family member 2 (Mitotic kinetics regulator)	HEPACAM2 MIKI UNQ305/PRO346	462	51407	Golgi apparatus membrane {ECO:0000269|PubMed:19358830, ECO:0000269|PubMed:22864114}; Single-pass type I membrane protein {ECO:0000255}. Cytoplasm, cytoskeleton, spindle {ECO:0000269|PubMed:19358830, ECO:0000269|PubMed:22864114}. Cytoplasm, cytoskeleton, microtubule organizing center, centrosome {ECO:0000269|PubMed:19358830, ECO:0000269|PubMed:22864114}. Midbody {ECO:0000269|PubMed:22864114}. Note=In interphase, localizes to the Golgi apparatus. Localizes to centrosomes and spindles during prophase, prometaphase, and metaphase of mitosis, and to midbodies at telophase. Translocation to mitotic centrosomes is the result of poly-ADP-ribosylation (PARsylation). {ECO:0000269|PubMed:19358830, ECO:0000269|PubMed:22864114}.	37935	7.38302	4.40176	2.65535	0.777775	15.6	14.7	14.7
HGNC:4866	HEPH	hephaestin	Pathway-annotated	X	Xq12	KIAA0698|CPL	NA	NA	NA	NA	NA	9843	ENSG00000089472	OTTHUMG00000021732	uc011moz.4	AB014598	NM_138737	CCDS14385|CCDS65277|CCDS94623|CCDS14384|CCDS48133	9988272|9734811	MGI:1332240	RGD:71060	Global Variome shared LOVD|https://databases.lovd.nl/shared/genes/HEPH	300167	470440	NA	NA	NA	ENST00000343002.7|NM_001367233.3	37	Y	8	35	Q9BQS7	HEPH_HUMAN	Hephaestin (EC 1.-.-.-)	HEPH KIAA0698 UNQ2562/PRO6242	1158	130449	Membrane {ECO:0000305}; Single-pass type I membrane protein {ECO:0000305}.	106196	2.48239	5.03056	-0.586674	-0.542273	5.9	5.5	5.5
HGNC:30477	HEPHL1	hephaestin like 1	Pathway-annotated	11	11q21	DKFZp686F22190|Zp	zyklopen	NA	NA	NA	NA	341208	ENSG00000181333	OTTHUMG00000167751	uc001pep.3	BX641008	NM_001098672	CCDS44710	31125343|34114013	MGI:2685355	RGD:1564835	NA	618455	NA	NA	NA	NA	ENST00000315765.10|NM_001098672.2	8	Y	1	12	Q6MZM0	HPHL1_HUMAN	Ferroxidase HEPHL1 (EC 1.16.3.1) (Hephaestin-like protein 1)	HEPHL1	1159	131603	Membrane {ECO:0000305}; Single-pass type I membrane protein {ECO:0000305}.	92854	0.0778963	0.0939921	0.163167	-0.136961	0	0	0
HGNC:34400	HEPN1	hepatocellular carcinoma, down-regulated 1	Pathway-annotated	11	11q24.2	NA	cancer susceptibility gene HEPN1	NA	HEPACAM opposite strand 1	NA	NA	641654	ENSG00000221932	OTTHUMG00000165939	uc001qbj.2	BC148521	NM_001037558	NA	12971969|23548416	NA	NA	NA	611641	NA	NA	NA	NA	ENST00000408930.7|NM_001037558.4	1	N	0	8	Q6WQI6	HEPN1_HUMAN	Putative cancer susceptibility gene HEPN1 protein	HEPN1	88	10305	Cytoplasm {ECO:0000269|PubMed:12971969}.	1427	NA	NA	NA	NA	0	0	0.2
HGNC:4867	HERC1	HECT and RLD domain containing E3 ubiquitin protein ligase family member 1	Housekeeping	15	15q22.31	p532|p619	NA	NA	hect (homologous to the E6-AP (UBE3A) carboxyl terminus) domain and RCC1 (CHC1)-like domain (RLD) 1	WD repeat domain containing|HECT and RLD domain containing E3 ubiquitin protein ligases	362|1885	8925	ENSG00000103657	OTTHUMG00000172433	uc002amp.4	U50078	NM_003922	CCDS45277	8861955|9233772	MGI:2384589	RGD:1306366	NA	605109	460721	NA	NA	NA	ENST00000443617.7|NM_003922.4	25	Y	5	69	Q15751	HERC1_HUMAN	Probable E3 ubiquitin-protein ligase HERC1 (EC 2.3.2.26) (HECT domain and RCC1-like domain-containing protein 1) (HECT-type E3 ubiquitin transferase HERC1) (p532) (p619)	HERC1	4861	532228	Membrane; Peripheral membrane protein. Cytoplasm, cytosol. Golgi apparatus. Note=Recruited onto actin-rich surface protrusions.	225330	5.47895	6.07404	-1.72803	-1.39547	9.5	8.7	8.7
HGNC:4868	HERC2	HECT and RLD domain containing E3 ubiquitin protein ligase 2	Housekeeping	15	15q13.1	jdf2|p528|D15F37S1	NA	NA	hect domain and RLD 2	Zinc fingers ZZ-type|HECT and RLD domain containing E3 ubiquitin protein ligases	91|1885	8924	ENSG00000128731	OTTHUMG00000129251	uc001zbj.5	AF071172	NM_004667	CCDS10021	9949213	MGI:103234	RGD:1307989	NA	605837	331681	NA	NA	NA	ENST00000261609.13|NM_004667.6	42	Y	24	177	O95714	HERC2_HUMAN	E3 ubiquitin-protein ligase HERC2 (EC 2.3.2.26) (HECT domain and RCC1-like domain-containing protein 2) (HECT-type E3 ubiquitin transferase HERC2)	HERC2	4834	527228	Cytoplasm. Cytoplasm, cytoskeleton, microtubule organizing center, centrosome, centriole. Nucleus. Note=Recruited to sites of DNA damage in response to ionizing radiation (IR) via its interaction with RNF8. May loose association with centrosomes during mitosis.	211139	5.87847	5.76184	-1.67047	-1.46607	3.3	2.9	3.6
HGNC:4876	HERC3	HECT and RLD domain containing E3 ubiquitin protein ligase 3	Pathway-annotated	4	4q22.1	KIAA0032	NA	NA	hect domain and RLD 3	HECT and RLD domain containing E3 ubiquitin protein ligases	1885	8916	ENSG00000138641	OTTHUMG00000150436	uc003hrw.2	D25215	NM_014606	CCDS82939|CCDS34028|CCDS93559	10702688	MGI:1921248	RGD:1307803	NA	605200	NA	NA	NA	NA	ENST00000402738.6|NM_014606.3	18	Y	5	34	Q15034	HERC3_HUMAN	Probable E3 ubiquitin-protein ligase HERC3 (EC 2.3.2.26) (HECT domain and RCC1-like domain-containing protein 3) (HECT-type E3 ubiquitin transferase HERC3)	HERC3 KIAA0032	1050	117188	Cytoplasm. Cytoplasmic vesicle. Note=Also found in vesicular-like structures.	116107	6.15906	9.54905	-1.07322	-0.542332	15.3	14.3	14.3
HGNC:24521	HERC4	HECT and RLD domain containing E3 ubiquitin protein ligase 4	Pathway-annotated	10	10q21.3	DKFZP564G092|KIAA1593	NA	NA	hect domain and RLD 4	HECT and RLD domain containing E3 ubiquitin protein ligases	1885	26091	ENSG00000148634	OTTHUMG00000018343	uc001jnh.5	AY221963	NM_015601	CCDS60542|CCDS41533|CCDS7274|CCDS60541	10997877	MGI:1914595	RGD:1310971	NA	609248	NA	NA	NA	NA	ENST00000373700.9|NM_015601.4	29	Y	5	46	Q5GLZ8	HERC4_HUMAN	Probable E3 ubiquitin-protein ligase HERC4 (EC 2.3.2.26) (HECT domain and RCC1-like domain-containing protein 4) (HECT-type E3 ubiquitin transferase HERC4)	HERC4 KIAA1593	1057	118563	Cytoplasm, cytosol {ECO:0000269|PubMed:15676274}. Note=shows a punctate cytoplasmic distribution.	153402	4.08558	5.12573	-1.12802	-0.795512	14	13.2	13.2
HGNC:24368	HERC5	HECT and RLD domain containing E3 ubiquitin protein ligase 5	Pathway-annotated	4	4q22.1	CEB1	NA	NA	hect domain and RLD 5	HECT and RLD domain containing E3 ubiquitin protein ligases	1885	51191	ENSG00000138646	OTTHUMG00000130953	uc003hrt.5	AB027289	NM_016323	CCDS3630	10581175	NA	NA	NA	608242	NA	NA	NA	NA	ENST00000264350.8|NM_016323.4	58	Y	11	89	Q9UII4	HERC5_HUMAN	E3 ISG15--protein ligase HERC5 (EC 2.3.2.-) (Cyclin-E-binding protein 1) (HECT domain and RCC1-like domain-containing protein 5)	HERC5 CEB1 CEBP1	1024	116852	Cytoplasm, perinuclear region {ECO:0000269|PubMed:20542004}. Cytoplasm {ECO:0000269|PubMed:22093708}. Note=Associated with the polyribosomes, probably via the 60S subunit.	49044	3.01815	5.17151	-0.131114	-0.236218	6.4	6.2	6.2
HGNC:26072	HERC6	HECT and RLD domain containing E3 ubiquitin protein ligase family member 6	Pathway-annotated	4	4q22.1	FLJ20637	NA	NA	hect domain and RLD 6	HECT and RLD domain containing E3 ubiquitin protein ligases	1885	55008	ENSG00000138642	OTTHUMG00000160983	uc011cdi.3	AF336798	NM_001165136	CCDS54777|CCDS47098	NA	MGI:1914388	RGD:1561739	NA	609249	NA	NA	NA	NA	ENST00000264346.12|NM_017912.4	42	Y	4	23	Q8IVU3	HERC6_HUMAN	Probable E3 ubiquitin-protein ligase HERC6 (EC 2.3.2.26) (HECT domain and RCC1-like domain-containing protein 6) (HECT-type E3 ubiquitin transferase HERC6)	HERC6	1022	115126	Cytoplasm, cytosol {ECO:0000269|PubMed:15676274}.	64358	4.57625	8.20024	-0.454117	0.108998	6.3	5.8	5.8
HGNC:13744	HERPUD1	homocysteine inducible ER protein with ubiquitin like domain 1	Pathway-annotated	16	16q13	KIAA0025|Mif1|HERP|SUP	NA	NA	homocysteine-inducible, endoplasmic reticulum stress-inducible, ubiquitin-like domain member 1	NA	NA	9709	ENSG00000051108	OTTHUMG00000133276	uc002eke.3	AB034989	NM_001010989	CCDS10771|CCDS45492	10922362|10708769	MGI:1927406	RGD:620818	NA	608070	NA	NA	NA	NA	ENST00000439977.7|NM_014685.4	73	Y	3	88	Q15011	HERP1_HUMAN	Homocysteine-responsive endoplasmic reticulum-resident ubiquitin-like domain member 1 protein (Methyl methanesulfonate (MMF)-inducible fragment protein 1)	HERPUD1 HERP KIAA0025 MIF1	391	43720	Endoplasmic reticulum membrane {ECO:0000269|PubMed:10922362}; Multi-pass membrane protein {ECO:0000269|PubMed:10922362}.	12722	72.4714	79.423	0.348762	0.108927	191.5	185.9	185.9
HGNC:21915	HERPUD2	HERPUD family member 2	Pathway-annotated	7	7p14.2	FLJ22313	homocysteine-inducible, endoplasmic reticulum stress-inducible, ubiquitin-like domain member 2	NA	NA	NA	NA	64224	ENSG00000122557	OTTHUMG00000128687	uc003tet.4	BC020264	NM_022373	CCDS5446	NA	MGI:1915393	RGD:1307343	NA	NA	NA	NA	NA	NA	ENST00000311350.8|NM_022373.5	16	Y	0	17	Q9BSE4	HERP2_HUMAN	Homocysteine-responsive endoplasmic reticulum-resident ubiquitin-like domain member 2 protein	HERPUD2	406	45147	Membrane {ECO:0000305}; Single-pass membrane protein {ECO:0000305}.	64800	9.83713	15.0499	-1.55712	-0.866406	16.7	15.5	15.5
HGNC:5192	HES1	hes family bHLH transcription factor 1	Pathway-annotated	3	3q29	FLJ20408|HES-1|bHLHb39	NA	HRY	hairy homolog (Drosophila)|hairy and enhancer of split 1, (Drosophila)	Basic helix-loop-helix proteins	420	3280	ENSG00000114315	OTTHUMG00000155984	uc003ftq.3	L19314	NM_005524	CCDS3305	8020957	MGI:104853	RGD:62081	NA	139605	470442	NA	NA	NA	ENST00000232424.4|NM_005524.4	170	Y	52	204	Q14469	HES1_HUMAN	Transcription factor HES-1 (Class B basic helix-loop-helix protein 39) (bHLHb39) (Hairy and enhancer of split 1) (Hairy homolog) (Hairy-like protein) (hHL)	HES1 BHLHB39 HL HRY	280	29541	Nucleus {ECO:0000269|PubMed:28750047}.	2584	66.291	116.093	0.535969	0.868019	35.7	32.7	84.8
HGNC:16005	HES2	hes family bHLH transcription factor 2	Pathway-annotated	1	1p36.31	bHLHb40	NA	NA	hairy and enhancer of split 2 (Drosophila)	Basic helix-loop-helix proteins	420	54626	ENSG00000069812	OTTHUMG00000000752	uc001amx.4	AL031848	NM_019089	CCDS30574	15254753	MGI:1098624	RGD:62082	NA	609970	NA	NA	NA	NA	ENST00000377834.8|NM_019089.5	27	Y	2	14	Q9Y543	HES2_HUMAN	Transcription factor HES-2 (Class B basic helix-loop-helix protein 40) (bHLHb40) (Hairy and enhancer of split 2)	HES2 BHLHB40	173	18470	Nucleus {ECO:0000255|PROSITE-ProRule:PRU00380, ECO:0000255|PROSITE-ProRule:PRU00981}.	12252	0.460334	0.723173	0.134729	-0.162128	0.7	0.6	1.1
HGNC:26226	HES3	hes family bHLH transcription factor 3	Pathway-annotated	1	1p36.31	bHLHb43	NA	NA	hairy and enhancer of split 3 (Drosophila)	Basic helix-loop-helix proteins	420	390992	ENSG00000173673	OTTHUMG00000001271	uc009vly.2	NA	NM_001024598	CCDS41238	NA	MGI:104877	RGD:621339	NA	609971	NA	NA	NA	NA	ENST00000377898.4|NM_001024598.4	15	Y	2	14	Q5TGS1	HES3_HUMAN	Transcription factor HES-3 (Class B basic helix-loop-helix protein 43) (bHLHb43) (Hairy and enhancer of split 3)	HES3 BHLHB43	186	19968	Nucleus {ECO:0000255|PROSITE-ProRule:PRU00981}.	1399	0	0	0.295596	-0.10065	0	0	0
HGNC:24149	HES4	hes family bHLH transcription factor 4	Pathway-annotated	1	1p36.33	bHLHb42	NA	NA	hairy and enhancer of split 4 (Drosophila)	Basic helix-loop-helix proteins	420	57801	ENSG00000188290	OTTHUMG00000040758	uc001aci.3	BC012351	NM_021170	CCDS5|CCDS90837|CCDS44034	11260262|15254753	NA	NA	NA	608060	NA	NA	NA	NA	ENST00000304952.11|NM_021170.4	12	Y	1	21	Q9HCC6	HES4_HUMAN	Transcription factor HES-4 (hHES4) (Class B basic helix-loop-helix protein 42) (bHLHb42) (Hairy and enhancer of split 4) (bHLH factor Hes4)	HES4 BHLHB42	221	23523	Nucleus {ECO:0000255|PROSITE-ProRule:PRU00380, ECO:0000255|PROSITE-ProRule:PRU00981}.	1210	11.6553	20.6751	-0.560522	-0.148789	1.2	1.1	13.2
HGNC:19764	HES5	hes family bHLH transcription factor 5	Pathway-annotated	1	1p36.32	bHLHb38	NA	NA	hairy and enhancer of split 5 (Drosophila)	Basic helix-loop-helix proteins	420	388585	ENSG00000197921	OTTHUMG00000000793	uc001ajn.3	AL139246	NM_001010926	CCDS41233	7836401	MGI:104876	RGD:621340	NA	607348	NA	NA	NA	NA	ENST00000378453.4|NM_001010926.4	58	Y	25	29	Q5TA89	HES5_HUMAN	Transcription factor HES-5 (Class B basic helix-loop-helix protein 38) (bHLHb38) (Hairy and enhancer of split 5)	HES5 BHLHB38	166	18226	Nucleus {ECO:0000255|PROSITE-ProRule:PRU00380, ECO:0000255|PROSITE-ProRule:PRU00981}.	1518	0.073595	0.277317	-0.523423	-0.578156	0	0	0.1
HGNC:18254	HES6	hes family bHLH transcription factor 6	Pathway-annotated	2	2q37.3	bHLHb41	NA	NA	hairy and enhancer of split 6 (Drosophila)	Basic helix-loop-helix proteins	420	55502	ENSG00000144485	OTTHUMG00000133340	uc002vxz.4	AB035179	NM_018645	CCDS63180|CCDS2527|CCDS46556	10851137	MGI:1859852	RGD:1312047	NA	610331	NA	NA	NA	NA	ENST00000272937.10|NM_018645.6	41	Y	5	41	Q96HZ4	HES6_HUMAN	Transcription cofactor HES-6 (C-HAIRY1) (Class B basic helix-loop-helix protein 41) (bHLHb41) (Hairy and enhancer of split 6)	HES6 BHLHB41	224	24129	Nucleus {ECO:0000305}.	2395	2.9762	4.77647	-0.661285	-0.604211	1.4	1.2	9.7
HGNC:15977	HES7	hes family bHLH transcription factor 7	Pathway-annotated	17	17p13.1	bHLHb37	bHLH factor Hes7	NA	hairy and enhancer of split 7 (Drosophila)	Basic helix-loop-helix proteins	420	84667	ENSG00000179111	OTTHUMG00000178316	uc002gkc.4	AB049064	NM_032580	CCDS54085|CCDS42258	11260262	MGI:2135679	RGD:1305914	NA	608059	165577	NA	NA	NA	ENST00000541682.7|NM_001165967.2	22	Y	5	23	Q9BYE0	HES7_HUMAN	Transcription factor HES-7 (hHes7) (Class B basic helix-loop-helix protein 37) (bHLHb37) (Hairy and enhancer of split 7) (bHLH factor Hes7)	HES7 BHLHB37	225	24899	Nucleus {ECO:0000305}.	3514	0.196079	0.836831	-0.295379	0.035301	0.1	0	2.1
HGNC:4877	HESX1	HESX homeobox 1	Pathway-annotated	3	3p14.3	RPX|ANF	Rathke's pouch homeobox	NA	homeobox, ES cell expressed 1	PRD class homeoboxes and pseudogenes	521	8820	ENSG00000163666	OTTHUMG00000158597	uc003din.5	AF059734	NM_001376058	CCDS2881	9373136|9620767|7876132	MGI:96071	RGD:1563858	NA	601802	122398	NA	NA	NA	ENST00000295934.8|NM_003865.3	22	Y	2	50	Q9UBX0	HESX1_HUMAN	Homeobox expressed in ES cells 1 (Homeobox protein ANF) (hAnf)	HESX1 HANF	185	21409	Nucleus {ECO:0000269|PubMed:26781211}.	29768	1.07682	1.63778	0.0121291	0.14767	2.1	2	2
HGNC:4878	HEXA	hexosaminidase subunit alpha	Pathway-annotated	15	15q23	NA	Tay Sachs disease|GM2 gangliosidosis|beta-hexosaminidase subunit alpha	NA	hexosaminidase A (alpha polypeptide)	Hexosaminidases	1642	3073	ENSG00000213614	OTTHUMG00000133445	uc002aun.5	M13520	NM_000520	CCDS10243|CCDS81905	2952641|3013851	MGI:96073	RGD:2792	Hexosaminidase A; Tay-Sachs Disease|http://www.hexdb.mcgill.ca|ALSOD, the Amyotrophic Lateral Sclerosis Online Genetic Database|http://alsod.iop.kcl.ac.uk/	606869	122402	NA	NA	3.2.1.52	ENST00000268097.10|NM_000520.6	80	Y	32	155	P06865	HEXA_HUMAN	Beta-hexosaminidase subunit alpha (EC 3.2.1.52) (Beta-N-acetylhexosaminidase subunit alpha) (Hexosaminidase subunit A) (N-acetyl-beta-glucosaminidase subunit alpha)	HEXA	529	60703	Lysosome.	35496	20.3086	21.1086	0.502504	0.122691	84.3	80.8	80.8
HGNC:4879	HEXB	hexosaminidase subunit beta	Pathway-annotated	5	5q13.3	NA	beta-hexosaminidase subunit beta	NA	hexosaminidase B (beta polypeptide)	Hexosaminidases	1642	3074	ENSG00000049860	OTTHUMG00000102057	uc003kdf.4	M13519	NM_000521	CCDS4022|CCDS78021	2579389|3013851	MGI:96074	RGD:1307607	HEXB Locus Database|http://www.hexdb.mcgill.ca	606873	122404	NA	NA	3.2.1.52	ENST00000261416.12|NM_000521.4	81	Y	28	134	P07686	HEXB_HUMAN	Beta-hexosaminidase subunit beta (EC 3.2.1.52) (Beta-N-acetylhexosaminidase subunit beta) (Hexosaminidase subunit B) (Cervical cancer proto-oncogene 7 protein) (HCC-7) (N-acetyl-beta-glucosaminidase subunit beta) [Cleaved into: Beta-hexosaminidase subunit beta chain B; Beta-hexosaminidase subunit beta chain A]	HEXB HCC7	556	63137	Lysosome {ECO:0000269|PubMed:9694901}. Cytoplasmic vesicle, secretory vesicle, Cortical granule {ECO:0000250|UniProtKB:P20060}.	82624	32.1781	40.4385	-0.444333	-0.354184	82.5	78.6	78.6
HGNC:26307	HEXD	hexosaminidase D	Pathway-annotated	17	17q25.3	FLJ23825	hexosaminidase D, cytosolic	HEXDC	hexosaminidase (glycosyl hydrolase family 20, catalytic domain) containing	Hexosaminidases	1642	284004	ENSG00000169660	OTTHUMG00000178836	uc002kev.5	AK074405	NM_173620	CCDS82231|CCDS42402	19040401	MGI:3605542	RGD:2302323	NA	616864	NA	NA	NA	3.2.1.52	ENST00000327949.15|NM_001330542.2	11	Y	2	13	Q8WVB3	HEXD_HUMAN	Hexosaminidase D (EC 3.2.1.52) (Beta-N-acetylhexosaminidase) (Beta-hexosaminidase D) (Hexosaminidase domain-containing protein) (N-acetyl-beta-galactosaminidase)	HEXD HEXDC	486	53790	Cytoplasm {ECO:0000250|UniProtKB:Q3U4H6}. Nucleus {ECO:0000250|UniProtKB:Q3U4H6}. Extracellular vesicle {ECO:0000269|PubMed:23099419}.	24327	21.815	26.7023	-0.150638	-0.172294	3.2	2.9	26.3
HGNC:24953	HEXIM1	HEXIM P-TEFb complex subunit 1	Pathway-annotated	17	17q21.31	CLP-1|HIS1|MAQ1|EDG1	NA	NA	hexamethylene bisacetamide inducible 1	P-TEFb complex subunits	1281	10614	ENSG00000186834	OTTHUMG00000180112	uc002iig.4	AB021179	NM_006460	CCDS11495	12119119|12832472	MGI:2385923	RGD:1559851	NA	607328	NA	NA	NA	NA	ENST00000332499.4|NM_006460.3	33	Y	1	153	O94992	HEXI1_HUMAN	Protein HEXIM1 (Cardiac lineage protein 1) (Estrogen down-regulated gene 1 protein) (Hexamethylene bis-acetamide-inducible protein 1) (Menage a quatre protein 1)	HEXIM1 CLP1 EDG1 HIS1 MAQ1	359	40623	Nucleus {ECO:0000269|PubMed:12581153, ECO:0000269|PubMed:12832472, ECO:0000269|PubMed:12941847, ECO:0000269|PubMed:16362050, ECO:0000269|PubMed:17395637}. Cytoplasm {ECO:0000269|PubMed:12581153, ECO:0000269|PubMed:17395637}. Note=Binds alpha-importin and is mostly nuclear (PubMed:16362050).	3624	23.6168	26.0507	-0.887512	-0.722484	20.5	19.4	20.5
HGNC:28591	HEXIM2	HEXIM P-TEFb complex subunit 2	Pathway-annotated	17	17q21.31	FLJ32384	NA	NA	hexamethylene bis-acetamide inducible 2|hexamethylene bisacetamide inducible 2	P-TEFb complex subunits	1281	124790	ENSG00000168517	OTTHUMG00000180193	uc002iih.2	AK056946	NM_144608	CCDS11496	12832472|15713662	MGI:1918309	RGD:1311635	NA	615695	NA	NA	NA	NA	ENST00000589230.6|NM_001303441.2	8	Y	0	48	Q96MH2	HEXI2_HUMAN	Protein HEXIM2 (Hexamethylene bis-acetamide-inducible protein 2)	HEXIM2 L3	286	32419	Nucleus {ECO:0000269|PubMed:15994294}.	9340	3.06252	3.91903	0.0727307	0.0428365	7.4	6.9	9.9
HGNC:4880	HEY1	hes related family bHLH transcription factor with YRPW motif 1	Pathway-annotated	8	8q21.13	HESR-1|CHF2|HESR1|HRT-1|CHF-2|HERP2|bHLHb31	NA	NA	hairy/enhancer-of-split related with YRPW motif 1|hes-related family bHLH transcription factor with YRPW motif 1	Basic helix-loop-helix proteins	420	23462	ENSG00000164683	OTTHUMG00000164641	uc003ybm.3	AF151522	NM_012258	CCDS43749|CCDS6225	10415358|10403790	MGI:1341800	RGD:621403	NA	602953	NA	NA	NA	NA	ENST00000354724.8|NM_012258.4	115	Y	30	86	Q9Y5J3	HEY1_HUMAN	Hairy/enhancer-of-split related with YRPW motif protein 1 (Cardiovascular helix-loop-helix factor 2) (CHF-2) (Class B basic helix-loop-helix protein 31) (bHLHb31) (HES-related repressor protein 1) (Hairy and enhancer of split-related protein 1) (HESR-1) (Hairy-related transcription factor 1) (HRT-1) (hHRT1)	HEY1 BHLHB31 CHF2 HERP2 HESR1 HRT1	304	32613	Nucleus {ECO:0000255|PROSITE-ProRule:PRU00380, ECO:0000255|PROSITE-ProRule:PRU00981, ECO:0000269|PubMed:26068074}.	5486	1.82989	3.20436	-1.125	-0.936185	2.7	2.3	2.7
HGNC:4881	HEY2	hes related family bHLH transcription factor with YRPW motif 2	Pathway-annotated	6	6q22.31	bHLHb32|HERP1|HESR2	NA	NA	hairy/enhancer-of-split related with YRPW motif 2|hes-related family bHLH transcription factor with YRPW motif 2	Basic helix-loop-helix proteins	420	23493	ENSG00000135547	OTTHUMG00000015512	uc003qad.4	AJ249545	NM_012259	CCDS5131	10415358	MGI:1341884	RGD:621405	NA	604674	470446	NA	NA	NA	ENST00000368364.4|NM_012259.3	58	Y	29	70	Q9UBP5	HEY2_HUMAN	Hairy/enhancer-of-split related with YRPW motif protein 2 (Cardiovascular helix-loop-helix factor 1) (hCHF1) (Class B basic helix-loop-helix protein 32) (bHLHb32) (HES-related repressor protein 2) (Hairy and enhancer of split-related protein 2) (HESR-2) (Hairy-related transcription factor 2) (HRT-2) (hHRT2) (Protein gridlock homolog)	HEY2 BHLHB32 CHF1 GRL HERP HERP1 HRT2	337	35808	Nucleus {ECO:0000255|PROSITE-ProRule:PRU00380, ECO:0000255|PROSITE-ProRule:PRU00981}.	13605	1.85569	3.39283	-0.116322	-0.305677	2	1.9	3
HGNC:4882	HEYL	hes related family bHLH transcription factor with YRPW motif like	Pathway-annotated	1	1p34.2	bHLHb33|HEY3|HESR3	hairy/enhancer-of-split related with YRPW motif 3	NA	hairy/enhancer-of-split related with YRPW motif-like|hes-related family bHLH transcription factor with YRPW motif-like	Basic helix-loop-helix proteins	420	26508	ENSG00000163909	OTTHUMG00000000458	uc001cdp.4	BC006087	NM_014571	CCDS439	10415358|10860664	MGI:1860511	RGD:1305022	NA	609034	NA	NA	NA	NA	ENST00000372852.4|NM_014571.4	38	Y	16	40	Q9NQ87	HEYL_HUMAN	Hairy/enhancer-of-split related with YRPW motif-like protein (hHeyL) (Class B basic helix-loop-helix protein 33) (bHLHb33) (Hairy-related transcription factor 3) (HRT-3) (hHRT3)	HEYL BHLHB33 HRT3	328	35087	Nucleus {ECO:0000255|PROSITE-ProRule:PRU00380, ECO:0000255|PROSITE-ProRule:PRU00981}.	16208	7.60639	11.7757	-0.188368	-0.289091	4.9	4.6	9.3
HGNC:4886	HFE	homeostatic iron regulator	Pathway-annotated	6	6p22.2	HLA-H|HFE1	high Fe	NA	hemochromatosis	C1-set domain containing	591	3077	ENSG00000010704	OTTHUMG00000016348	uc003nfx.2	NA	NM_000410	CCDS47386|CCDS4580|CCDS47387|CCDS4581|CCDS54975|CCDS54974|CCDS4579|CCDS4578|CCDS4582|CCDS75412	3460331|28474781|9054933	MGI:109191	RGD:2793	ALSOD, the Amyotrophic Lateral Sclerosis Online Genetic Database|http://alsod.iop.kcl.ac.uk/|LRG_748|http://ftp.ebi.ac.uk/pub/databases/lrgex/LRG_748.xml	613609	123411	NA	NA	NA	ENST00000357618.10|NM_000410.4	31	Y	15	990	Q30201	HFE_HUMAN	Hereditary hemochromatosis protein (HLA-H)	HFE HLAH	348	40108	Cell membrane {ECO:0000269|PubMed:9465039}; Single-pass type I membrane protein {ECO:0000305|PubMed:8696333}.	11062	2.08369	2.58984	-0.371253	-0.374648	6.8	6.4	6.4
HGNC:20193	HFM1	helicase for meiosis 1	Pathway-annotated	1	1p22.2	MER3|FLJ39011|FLJ36760	NA	SEC63D1	SEC63 domain containing 1|HFM1, ATP-dependent DNA helicase homolog (S. cerevisiae)|HFM1, ATP dependent DNA helicase homolog	RNA helicases	1168	164045	ENSG00000162669	OTTHUMG00000010093	uc001doa.4	AB204867	NM_001017975	CCDS30769	14702039|17286053|23555294	MGI:3036246	RGD:1584010	NA	615684	400664	NA	NA	NA	ENST00000370425.8|NM_001017975.6	5	Y	0	20	A2PYH4	HFM1_HUMAN	Probable ATP-dependent DNA helicase HFM1 (EC 3.6.4.12) (SEC63 domain-containing protein 1)	HFM1 SEC3D1	1435	162610	NA	144090	0.713026	1.22953	0.0304881	-0.127991	0.7	0.7	0.7
HGNC:4892	HGD	homogentisate 1,2-dioxygenase	Pathway-annotated	3	3q13.33	HGO	homogentisate oxidase	AKU	homogentisate 1,2-dioxygenase (homogentisate oxidase)	NA	NA	3081	ENSG00000113924	OTTHUMG00000159441	uc003edw.4	NA	NM_000187	CCDS3000	8188241	MGI:96078	RGD:1308757	NA	607474	122408	NA	NA	1.13.11.5	ENST00000283871.10|NM_000187.4	41	Y	81	51	Q93099	HGD_HUMAN	Homogentisate 1,2-dioxygenase (EC 1.13.11.5) (Homogentisate oxygenase) (Homogentisic acid oxidase) (Homogentisicase)	HGD HGO	445	49964	NA	54097	44.2492	26.1435	2.56311	0.757976	193.9	192.9	192.9
HGNC:4893	HGF	hepatocyte growth factor	Pathway-annotated	7	7q21.11	SF|F-TCF|HGFB|HPTA	hepatopoietin A|fibroblast-derived tumor cytotoxic factor|scatter factor|lung fibroblast-derived mitogen	DFNB39	deafness, autosomal recessive 39|hepatocyte growth factor (hepapoietin A; scatter factor)	NA	NA	3082	ENSG00000019991	OTTHUMG00000023804	uc003uhl.4	NA	NM_000601	CCDS47627|CCDS47629|CCDS47628|CCDS5597|CCDS47626	1837206|19576567	MGI:96079	RGD:2794	NA	142409	201589	S01.976	ligandId:4950	NA	ENST00000222390.11|NM_000601.6	175	Y	71	828	P14210	HGF_HUMAN	Hepatocyte growth factor (Hepatopoietin-A) (Scatter factor) (SF) [Cleaved into: Hepatocyte growth factor alpha chain; Hepatocyte growth factor beta chain]	HGF HPTA	728	83134	NA	71428	2.90482	4.59138	0.442744	0.54497	9.9	9.2	11.4
HGNC:4894	HGFAC	HGF activator	Pathway-annotated	4	4p16.3	HGFAP|HGFA	NA	NA	NA	NA	NA	3083	ENSG00000109758	OTTHUMG00000090281	uc003ghc.4	D14012	NM_001297439	CCDS75098|CCDS3369	7683665|8226803	MGI:1859281	RGD:70909	NA	604552	NA	S01.228	NA	3.4.21.-	ENST00000382774.8|NM_001528.4	29	Y	4	33	Q04756	HGFA_HUMAN	Hepatocyte growth factor activator (HGF activator) (HGFA) (EC 3.4.21.-) [Cleaved into: Hepatocyte growth factor activator short chain; Hepatocyte growth factor activator long chain]	HGFAC	655	70682	Secreted. Note=Secreted as an inactive single-chain precursor and is then activated to a heterodimeric form.	7518	0.955772	1.75542	0.264274	-0.0923558	0	0	0.6
HGNC:24161	HGH1	HGH1 homolog	Pathway-annotated	8	8q24.3	FLJ40907|LOC51236|Brp16	brain protein 16	C8orf30A|FAM203B|C8orf30B|FAM203A	chromosome 8 open reading frame 30A|family with sequence similarity 203, member B|chromosome 8 open reading frame 30B|family with sequence similarity 203, member A|HGH1 homolog (S. cerevisiae)	Armadillo like helical domain containing	1492	51236	ENSG00000235173	OTTHUMG00000165246	NA	AF151022	NM_016458	CCDS6417	NA	MGI:1930628	RGD:1359226	NA	NA	NA	NA	NA	NA	ENST00000347708.5|NM_016458.4	13	Y	0	37	Q9BTY7	HGH1_HUMAN	Protein HGH1 homolog	HGH1 C8orf30A C8orf30B FAM203A FAM203B	390	42129	NA	3077	10.4964	14.3598	-0.545636	-0.0945919	1.2	1.1	1.8
HGNC:4897	HGS	hepatocyte growth factor-regulated tyrosine kinase substrate	Pathway-annotated	17	17q25.3	Hrs|ZFYVE8|Vps27	NA	NA	NA	Zinc fingers FYVE-type|ESCRT-0|MicroRNA protein coding host genes	81|1115|1691	9146	ENSG00000185359	OTTHUMG00000178109	uc002kbg.4	D84064	NM_004712	CCDS11784	9407053|9630564	MGI:104681	RGD:69225	NA	604375	NA	NA	NA	NA	ENST00000329138.9|NM_004712.5	71	Y	53	235	O14964	HGS_HUMAN	Hepatocyte growth factor-regulated tyrosine kinase substrate (Hrs) (Protein pp110)	HGS HRS	777	86192	Cytoplasm {ECO:0000250|UniProtKB:Q9JJ50}. Early endosome membrane {ECO:0000269|PubMed:23166352, ECO:0000269|PubMed:24790097}; Peripheral membrane protein {ECO:0000305|PubMed:23166352, ECO:0000305|PubMed:24790097}; Cytoplasmic side {ECO:0000305|PubMed:23166352, ECO:0000305|PubMed:24790097}. Endosome, multivesicular body membrane {ECO:0000250|UniProtKB:Q9JJ50}; Peripheral membrane protein {ECO:0000250|UniProtKB:Q9JJ50}. Note=Colocalizes with UBQLN1 in ubiquitin-rich cytoplasmic aggregates that are not endocytic compartments. {ECO:0000269|PubMed:16159959}.	19812	37.5417	56.0991	-1.13367	-0.299483	16.9	15.9	97.8
HGNC:26527	HGSNAT	heparan-alpha-glucosaminide N-acetyltransferase	Pathway-annotated	8	8p11.21-p11.1	FLJ32731|HGNAT	NA	TMEM76	transmembrane protein 76	NA	NA	138050	ENSG00000165102	OTTHUMG00000164102	uc003xpx.5	NA	NM_152419	CCDS47852	17033958|16960811	MGI:1196297	RGD:1560755	Global Variome shared LOVD|https://databases.lovd.nl/shared/genes/HGSNAT	610453	122412	NA	NA	2.3.1.78	ENST00000379644.9|NM_152419.3	34	Y	6	34	Q68CP4	HGNAT_HUMAN	Heparan-alpha-glucosaminide N-acetyltransferase (EC 2.3.1.78) (Transmembrane protein 76)	HGSNAT TMEM76	663	73293	Lysosome membrane {ECO:0000269|PubMed:16960811, ECO:0000269|PubMed:17033958, ECO:0000269|PubMed:17897319}; Multi-pass membrane protein {ECO:0000269|PubMed:16960811, ECO:0000269|PubMed:17033958, ECO:0000269|PubMed:17897319}. Note=Colocalizes with the lysosomal marker LAMP2. The signal peptide is not cleaved upon translocation into the endoplasmic reticulum; the precursor is probably targeted to the lysosomes via the adapter protein complex-mediated pathway that involves tyrosine- and/or dileucine-based conserved amino acid motifs in the last C-terminus 16-amino acid domain.	62391	16.0398	22.9871	-0.918685	-0.563696	19.9	18.2	19.4
HGNC:18270	HHAT	hedgehog acyltransferase	Pathway-annotated	1	1q32.2	FLJ10724|MART-2|MART2|Skn|ski|rasp|sit|GUP2	protein-cysteine N-palmitoyltransferase HHAT	NA	NA	Membrane bound O-acyltransferase family	1036	55733	ENSG00000054392	OTTHUMG00000036447	uc009xcx.3	AK001586	NM_018194	CCDS53473|CCDS53472|CCDS53471|CCDS1495	11160356	MGI:2444681	RGD:1311746	NA	605743	404789	NA	NA	NA	ENST00000261458.8|NM_018194.6	29	Y	7	31	Q5VTY9	HHAT_HUMAN	Protein-cysteine N-palmitoyltransferase HHAT (EC 2.3.1.-) (Hedgehog acyltransferase) (Melanoma antigen recognized by T-cells 2) (MART-2) (Skinny hedgehog protein 1)	HHAT MART2 SKI1	493	57313	Endoplasmic reticulum membrane {ECO:0000269|PubMed:25488661, ECO:0000269|PubMed:25505265, ECO:0000305|PubMed:18534984}; Multi-pass membrane protein {ECO:0000269|PubMed:25488661, ECO:0000269|PubMed:25505265}. Golgi apparatus membrane {ECO:0000305|PubMed:18534984}; Multi-pass membrane protein {ECO:0000255}. Note=Co-localizes with SHH in the ER and Golgi membrane. {ECO:0000305|PubMed:18534984}.	348044	1.60943	2.77942	0.203966	0.885446	2.2	2.1	3.9
HGNC:13242	HHATL	hedgehog acyltransferase like	Pathway-annotated	3	3p22.1	KIAA1173|OACT3|MSTP002|MBOAT3	membrane bound O-acyltransferase domain containing 3|Protein-cysteine N-palmitoyltransferase HHAT-like protein	C3orf3|GUP1	chromosome 3 open reading frame 3|GUP1, glycerol uptake/transporter homolog (yeast)	Membrane bound O-acyltransferase family	1036	57467	ENSG00000010282	OTTHUMG00000133043	uc003clx.3	AB042554	NM_020707	CCDS2704	11374908	MGI:1922020	RGD:1311911	NA	608116	NA	NA	NA	NA	ENST00000441594.6|NM_020707.4	8	Y	1	12	Q9HCP6	HHATL_HUMAN	Protein-cysteine N-palmitoyltransferase HHAT-like protein (Glycerol uptake/transporter homolog) (Hedgehog acyltransferase-like protein)	HHATL C3orf3 GUP1 KIAA1173	504	56703	Endoplasmic reticulum membrane {ECO:0000250}; Multi-pass membrane protein {ECO:0000250}.	10161	0.218698	0.154321	-0.176862	-0.424986	0.1	0.1	0.3
HGNC:4901	HHEX	hematopoietically expressed homeobox	Pathway-annotated	10	10q23.33	HEX|HOX11L-PEN	NA	PRHX	NA	NKL subclass homeoboxes and pseudogenes	519	3087	ENSG00000152804	OTTHUMG00000018762	uc001kid.4	Z21533	NM_002729	CCDS7423	8096636|8103988	MGI:96086	RGD:619932	NA	604420	470448	NA	NA	NA	ENST00000282728.10|NM_002729.5	61	Y	6	185	Q03014	HHEX_HUMAN	Hematopoietically-expressed homeobox protein HHEX (Homeobox protein HEX) (Homeobox protein PRH) (Proline-rich homeodomain protein)	HHEX HEX PRH PRHX	270	30022	Nucleus {ECO:0000250|UniProtKB:P43120}. Nucleus, nuclear body {ECO:0000269|PubMed:12554669}. Cytoplasm {ECO:0000269|PubMed:12554669}.	5692	4.43817	6.05201	0.0500742	-0.191402	3.8	3.6	6.8
HGNC:14866	HHIP	hedgehog interacting protein	Pathway-annotated	4	4q31.21	HIP|FLJ20992	NA	NA	hedgehog-interacting protein	NA	NA	64399	ENSG00000164161	OTTHUMG00000161428	uc003ijs.3	AK024645	NM_022475	CCDS3762	11435703|11731473	MGI:1341847	RGD:1564108	NA	606178	NA	NA	NA	NA	ENST00000296575.8|NM_022475.3	46	Y	14	93	Q96QV1	HHIP_HUMAN	Hedgehog-interacting protein (HHIP) (HIP)	HHIP HIP UNQ5825/PRO19644	700	78851	Cell membrane {ECO:0000250}; Peripheral membrane protein {ECO:0000250}. Secreted {ECO:0000250}. Note=The last 22 C-terminal amino acids may participate in cell membrane attachment.; [Isoform 2]: Cytoplasm {ECO:0000305}.	99115	0.292268	0.206595	-0.379543	-0.622669	0.7	0.7	0.7
HGNC:19710	HHIPL1	HHIP like 1	Pathway-annotated	14	14q32.2	NA	NA	KIAA1822	KIAA1822|HHIP-like 1	Scavenger receptor cysteine rich domain containing	1404	84439	ENSG00000182218	OTTHUMG00000171509	uc010avs.4	AB058725	NM_001127258	CCDS45162|CCDS9953	NA	MGI:1919265	RGD:1311698	NA	NA	NA	NA	NA	NA	ENST00000330710.10|NM_001127258.3	3	Y	0	12	Q96JK4	HIPL1_HUMAN	HHIP-like protein 1	HHIPL1 HHIP2 KIAA1822 UNQ9245/PRO34761	782	86731	Secreted {ECO:0000305}.	35440	0.255361	0.71933	-0.915329	-0.73567	0.2	0.1	0.6
HGNC:25842	HHIPL2	HHIP like 2	Pathway-annotated	1	1q41	FLJ13840	NA	KIAA1822L	KIAA1822-like|HHIP-like 2	NA	NA	79802	ENSG00000143512	OTTHUMG00000037545	uc001hnh.2	BC007638	NM_024746	CCDS1530	12975309	MGI:1926022	RGD:1311317	NA	620214	NA	NA	NA	NA	ENST00000343410.7|NM_024746.4	3	Y	0	11	Q6UWX4	HIPL2_HUMAN	HHIP-like protein 2	HHIPL2 HHIP3 KIAA1822L UNQ841/PRO1779	724	80779	Secreted {ECO:0000305}.	25846	0.0604648	0.007871	0.162164	-0.221331	0	0	0
HGNC:4904	HHLA1	HHLA1 neighbor of OC90	Pathway-annotated	8	8q24.22	NA	NA	PLA2L	HERV-H LTR-associating 1	NA	NA	10086	ENSG00000132297	OTTHUMG00000140390	uc064qho.1	AF110315	NM_001145095	NA	10329003	MGI:3615329	RGD:15008789	NA	604109	NA	NA	NA	NA	ENST00000414222.2|NM_001145095.3	1	N	1	5	C9JL84	HHLA1_HUMAN	HERV-H LTR-associating protein 1	HHLA1	531	58297	Secreted {ECO:0000305}.	49679	0	0	0.0127757	-0.294277	0	0	0
HGNC:4905	HHLA2	HHLA2 member of B7 family	Pathway-annotated	3	3q13.13	B7H7|B7-H5|B7y|B7-H7	NA	NA	HERV-H LTR-associating 2	V-set domain containing|C1-set domain containing|B7 family	590|591|1824	11148	ENSG00000114455	OTTHUMG00000159224	uc062mge.1	AF126162	NM_007072	CCDS74975|CCDS46883|CCDS63713	10444326|23784006|22488247	NA	RGD:11472061	NA	604371	NA	NA	NA	NA	ENST00000467761.6|NM_001282556.2	3	Y	0	54	Q9UM44	HHLA2_HUMAN	HERV-H LTR-associating protein 2 (Human endogenous retrovirus-H long terminal repeat-associating protein 2)	HHLA2	414	46850	Membrane {ECO:0000250}; Single-pass type I membrane protein {ECO:0000250}.	81756	1.93063	1.31729	1.03224	0.202183	7.7	7.8	7.8
HGNC:4907	HIBADH	3-hydroxyisobutyrate dehydrogenase	Pathway-annotated	7	7p15.2	NS5ATP1	NA	NA	NA	NA	NA	11112	ENSG00000106049	OTTHUMG00000097035	uc003szf.4	AF529362	NM_152740	CCDS5414	NA	MGI:1889802	RGD:708399	NA	608475	NA	NA	NA	1.1.1.31	ENST00000265395.7|NM_152740.4	32	Y	25	31	P31937	3HIDH_HUMAN	3-hydroxyisobutyrate dehydrogenase, mitochondrial (HIBADH) (EC 1.1.1.31)	HIBADH	336	35329	Mitochondrion.	137441	66.5977	99.5055	1.89431	2.40958	160.8	154.9	154.9
HGNC:4908	HIBCH	3-hydroxyisobutyryl-CoA hydrolase	Pathway-annotated	2	2q32.2	NA	NA	NA	3-hydroxyisobutyryl-Coenzyme A hydrolase	NA	NA	26275	ENSG00000198130	OTTHUMG00000132673	uc002uru.3	U66669	NM_014362	CCDS46475|CCDS2304	8824301	MGI:1923792	RGD:1308392	NA	610690	159703	NA	NA	3.1.2.4	ENST00000359678.10|NM_014362.4	38	Y	31	36	Q6NVY1	HIBCH_HUMAN	3-hydroxyisobutyryl-CoA hydrolase, mitochondrial (EC 3.1.2.4) (3-hydroxyisobutyryl-coenzyme A hydrolase) (HIB-CoA hydrolase) (HIBYL-CoA-H)	HIBCH	386	43482	Mitochondrion {ECO:0000250}.	154458	19.5678	16.911	1.92086	0.58066	138.7	136.9	136.9
HGNC:4909	HIC1	HIC ZBTB transcriptional repressor 1	Pathway-annotated	17	17p13.3	ZBTB29|ZNF901	NA	NA	hypermethylated in cancer 1	Zinc fingers C2H2-type|BTB domain containing	28|861	3090	ENSG00000177374	OTTHUMG00000177635	uc010cjy.4	NA	NM_006497	CCDS42229|CCDS42230	NA	MGI:1338010	RGD:1307527	NA	603825	122417	NA	NA	NA	ENST00000619757.5|NM_006497.4	33	Y	8	87	Q14526	HIC1_HUMAN	Hypermethylated in cancer 1 protein (Hic-1) (Zinc finger and BTB domain-containing protein 29)	HIC1 ZBTB29	733	76508	Nucleus {ECO:0000269|PubMed:11554746}.	9087	4.63165	11.246	-0.357407	0.327996	2.4	2.1	12
HGNC:18595	HIC2	HIC ZBTB transcriptional repressor 2	Pathway-annotated	22	22q11.21	KIAA1020|HRG22|ZBTB30|ZNF907	NA	NA	hypermethylated in cancer 2	Zinc fingers C2H2-type|BTB domain containing	28|861	23119	ENSG00000169635	OTTHUMG00000150781	uc002zur.5	AB028943	NM_015094	CCDS13789	11554746	MGI:1929869	RGD:1305338	NA	607712	NA	NA	NA	NA	ENST00000407464.7|NM_015094.3	32	Y	0	46	Q96JB3	HIC2_HUMAN	Hypermethylated in cancer 2 protein (Hic-2) (HIC1-related gene on chromosome 22 protein) (Hic-3) (Zinc finger and BTB domain-containing protein 30)	HIC2 HRG22 KIAA1020 ZBTB30	615	66156	Nucleus.	34092	1.75797	2.30356	-0.580631	-0.474396	0.8	0.7	1.6
HGNC:15736	HID1	HID1 domain containing	Pathway-annotated	17	17q25.1	DMC1|HID-1	downregulated in multiple cancer 1	C17orf28	chromosome 17 open reading frame 28	NA	NA	283987	ENSG00000167861	OTTHUMG00000166490	uc002jmj.5	NA	NM_030630	CCDS32726	11281419|21337012	MGI:2445087	RGD:1311422	NA	605752	470224	NA	NA	NA	ENST00000425042.7|NM_030630.3	16	Y	4	28	Q8IV36	HID1_HUMAN	Protein HID1 (Down-regulated in multiple cancers 1) (HID1 domain-containing protein) (Protein hid-1 homolog)	HID1 C17orf28 DMC1	788	88745	Cytoplasm {ECO:0000269|PubMed:21337012}. Golgi apparatus membrane {ECO:0000269|PubMed:21337012}; Lipid-anchor {ECO:0000269|PubMed:21337012}. Note=Shuttles between the cytosol and the Golgi apparatus.	22424	11.4289	17.3613	-0.204047	-0.328767	4.7	4.3	12
HGNC:4910	HIF1A	hypoxia inducible factor 1 subunit alpha	Pathway-annotated	14	14q23.2	MOP1|HIF-1alpha|PASD8|HIF1|bHLHe78	PAS domain-containing protein 8|Class E basic helix-loop-helix protein 78|Member of PAS protein 1	NA	hypoxia inducible factor 1, alpha subunit (basic helix-loop-helix transcription factor)	Basic helix-loop-helix proteins|PAS domain containing	420|2127	3091	ENSG00000100644	OTTHUMG00000140344	uc001xfq.3	U22431	NM_001530	CCDS9754|CCDS9753	8786149|9079689	MGI:106918	RGD:61928	NA	603348	470450	NA	NA	NA	ENST00000337138.9|NM_001530.4	204	Y	63	3816	Q16665	HIF1A_HUMAN	Hypoxia-inducible factor 1-alpha (HIF-1-alpha) (HIF1-alpha) (ARNT-interacting protein) (Basic-helix-loop-helix-PAS protein MOP1) (Class E basic helix-loop-helix protein 78) (bHLHe78) (Member of PAS protein 1) (PAS domain-containing protein 8)	HIF1A BHLHE78 MOP1 PASD8	826	92670	Cytoplasm {ECO:0000269|PubMed:9822602}. Nucleus {ECO:0000269|PubMed:22009797, ECO:0000269|PubMed:9822602}. Nucleus speckle {ECO:0000250|UniProtKB:Q61221}. Note=Colocalizes with HIF3A in the nucleus and speckles (By similarity). Cytoplasmic in normoxia, nuclear translocation in response to hypoxia (PubMed:9822602). {ECO:0000250|UniProtKB:Q61221, ECO:0000269|PubMed:9822602}.	52746	55.4337	103.566	0.369004	0.684796	81	74.5	100.9
HGNC:17113	HIF1AN	hypoxia inducible factor 1 subunit alpha inhibitor	Pathway-annotated	10	10q24.31	FLJ20615|DKFZp762F1811|FLJ22027|FIH1	Peptide-aspartate beta-dioxygenase	NA	NA	JmjC hydroxylases	1346	55662	ENSG00000166135	OTTHUMG00000018911	uc001krj.5	AK000622	NM_017902	CCDS7498	11641274	MGI:2442345	RGD:1308281	NA	606615	470452	NA	NA	1.14.11.16	ENST00000299163.7|NM_017902.3	23	Y	8	128	Q9NWT6	HIF1N_HUMAN	Hypoxia-inducible factor 1-alpha inhibitor (EC 1.14.11.30) (EC 1.14.11.n4) (Factor inhibiting HIF-1) (FIH-1) (Hypoxia-inducible factor asparagine hydroxylase)	HIF1AN FIH1	349	40285	Nucleus. Cytoplasm. Cytoplasm, perinuclear region. Note=Mainly cytoplasmic localization, but interaction with NOTCH1 results in nuclear localization and interaction with ABPA3 results in perinuclear localization in macrophages.	30926	6.09422	7.14234	-1.01506	-0.732211	7.5	7.2	7.2
HGNC:15825	HIF3A	hypoxia inducible factor 3 subunit alpha	Pathway-annotated	19	19q13.32	IPAS|MOP7|PASD7|bHLHe17	NA	NA	NA	Basic helix-loop-helix proteins|PAS domain containing	420|2127	64344	ENSG00000124440	OTTHUMG00000141296	uc002peh.3	AK027725	NM_022462	CCDS42580|CCDS12681|CCDS12682	11573933|11734856	MGI:1859778	RGD:70332	NA	609976	470454	NA	NA	NA	ENST00000377670.9|NM_152795.4	26	Y	10	75	Q9Y2N7	HIF3A_HUMAN	Hypoxia-inducible factor 3-alpha (HIF-3-alpha) (HIF3-alpha) (Basic-helix-loop-helix-PAS protein MOP7) (Class E basic helix-loop-helix protein 17) (bHLHe17) (HIF3-alpha-1) (Inhibitory PAS domain protein) (IPAS) (Member of PAS protein 7) (PAS domain-containing protein 7)	HIF3A BHLHE17 MOP7 PASD7	669	72433	Nucleus {ECO:0000269|PubMed:16775626, ECO:0000269|PubMed:19694616}. Cytoplasm {ECO:0000269|PubMed:19694616}. Nucleus speckle {ECO:0000250|UniProtKB:Q0VBL6}. Mitochondrion {ECO:0000250|UniProtKB:Q0VBL6}. Note=In the nuclei of all periportal and perivenous hepatocytes. In the distal perivenous zone, detected in the cytoplasm of the hepatocytes. Shuttles between the nucleus and the cytoplasm in a CRM1-dependent manner. Colocalizes with BAD in the cytoplasm. Colocalizes with EPAS1 and HIF1A in the nucleus and speckles (By similarity). Localized in the cytoplasm and nuclei under normoxia, but increased in the nucleus under hypoxic conditions (PubMed:19694616). Colocalized with HIF1A in kidney tumors (PubMed:19694616). {ECO:0000250|UniProtKB:Q0VBL6, ECO:0000250|UniProtKB:Q9JHS2, ECO:0000269|PubMed:19694616}.	46391	4.97506	2.57155	-0.880409	-1.00901	2	1.7	7.1
HGNC:29527	HIGD1A	HIG1 hypoxia inducible domain family member 1A	Pathway-annotated	3	3p22.1	HIG1|DKFZP564K247|RCF1A	hypoxia inducible gene 1	NA	HIG1 domain family, member 1A|HIG1 hypoxia inducible domain family, member 1A	Mitochondrial respiratory chain complex assembly factors	645	25994	ENSG00000181061	OTTHUMG00000190394	uc003cmb.5	BC009583	NM_014056	CCDS46806|CCDS43073	22342701|25605899|24525125	MGI:1930666	RGD:620215	NA	618623	NA	NA	NA	NA	ENST00000321331.12|NM_014056.4	46	Y	1	72	Q9Y241	HIG1A_HUMAN	HIG1 domain family member 1A, mitochondrial (Hypoxia-inducible gene 1 protein) (RCF1 homolog A) (RCF1a)	HIGD1A HIG1 HSPC010	93	10143	Mitochondrion membrane {ECO:0000255|PROSITE-ProRule:PRU00836, ECO:0000269|PubMed:22342701}; Multi-pass membrane protein {ECO:0000255|PROSITE-ProRule:PRU00836, ECO:0000269|PubMed:22342701}. Mitochondrion inner membrane {ECO:0000305|PubMed:22342701}.	21582	98.8627	147.504	-0.460681	0.446468	199	191.8	191.8
HGNC:24318	HIGD1B	HIG1 hypoxia inducible domain family member 1B	Pathway-annotated	17	17q21.31	CLST11240|CLST11240-15	NA	NA	HIG1 domain family, member 1B|HIG1 hypoxia inducible domain family, member 1B	NA	NA	51751	ENSG00000131097	OTTHUMG00000179864	uc031rau.2	AB038021	NM_016438	CCDS11488	24525125	MGI:1922939	RGD:1306907	NA	620420	NA	NA	NA	NA	ENST00000253410.3|NM_016438.4	4	Y	0	11	Q9P298	HIG1B_HUMAN	HIG1 domain family member 1B (Protein CLST 11240)	HIGD1B	99	11058	Membrane {ECO:0000255|PROSITE-ProRule:PRU00836}; Multi-pass membrane protein {ECO:0000255|PROSITE-ProRule:PRU00836}.	4123	0.812335	8.30742	-0.828797	0.113906	3.8	3.2	11.1
HGNC:28044	HIGD1C	HIG1 hypoxia inducible domain family member 1C	Pathway-annotated	12	12q13.12	Gm921	NA	NA	HIG1 domain family, member 1C|HIG1 hypoxia inducible domain family, member 1C	NA	NA	613227	ENSG00000214511	OTTHUMG00000169488	uc010smw.3	DQ029494	NM_001109619	CCDS44882	NA	MGI:2685767	RGD:7641479	NA	NA	NA	NA	NA	NA	ENST00000695931.1|NM_001109619.4	NA	Y	0	7	A8MV81	HIG1C_HUMAN	HIG1 domain family member 1C	HIGD1C UBIE UBIE2	97	11079	Membrane {ECO:0000255|PROSITE-ProRule:PRU00836}; Multi-pass membrane protein {ECO:0000255|PROSITE-ProRule:PRU00836}.	18069	0	0.128157	-0.595234	-0.307629	0	0	0
HGNC:28311	HIGD2A	HIG1 hypoxia inducible domain family member 2A	Pathway-annotated	5	5q35.2	MGC2198|RCF1B	NA	NA	HIG1 domain family, member 2A|HIG1 hypoxia inducible domain family, member 2A	Mitochondrial respiratory chain complex assembly factors	645	192286	ENSG00000146066	OTTHUMG00000130657	uc003meg.4	BC007502	NM_138820	CCDS4401	22342701	MGI:1914294	RGD:1309691	NA	NA	NA	NA	NA	NA	ENST00000274787.3|NM_138820.4	14	Y	0	24	Q9BW72	HIG2A_HUMAN	HIG1 domain family member 2A, mitochondrial (RCF1 homolog B) (RCF1b)	HIGD2A	106	11529	Mitochondrion membrane {ECO:0000255|PROSITE-ProRule:PRU00836, ECO:0000269|PubMed:22342701}; Multi-pass membrane protein {ECO:0000255|PROSITE-ProRule:PRU00836, ECO:0000269|PubMed:22342701}. Mitochondrion inner membrane {ECO:0000305|PubMed:22342701}.	1010	162.831	198.774	0.0049023	0.398077	77.9	73.7	177.6
HGNC:26984	HIGD2B	HIG1 hypoxia inducible domain family member 2B	Pathway-annotated	15	15q24.1	NA	NA	HIGD2BP	HIG1 hypoxia inducible domain family, member 2B (pseudogene)|HIG1 hypoxia inducible domain family, member 2B	NA	NA	123346	ENSG00000175202	OTTHUMG00000172776	uc059lck.1	BC040890	NM_001017925	CCDS86473	NA	MGI:1914294	NA	NA	NA	NA	NA	NA	NA	ENST00000311755.6|NM_001350932.3	NA	Y	0	4	Q4VC39	HIG2B_HUMAN	Putative HIG1 domain family member 2B (HIG1 domain family member 2B pseudogene)	HIGD2B HIGD2BP	106	11405	Membrane {ECO:0000255|PROSITE-ProRule:PRU00836}; Multi-pass membrane protein {ECO:0000255|PROSITE-ProRule:PRU00836}.	10384	0	0.0684087	0.290875	-0.0470285	0	0	0
HGNC:26938	HIKESHI	heat shock protein nuclear import factor hikeshi	Pathway-annotated	11	11q14.2	HSPC138|HSPC179|OPI10	NA	C11orf73	chromosome 11 open reading frame 73	NA	NA	51501	ENSG00000149196	OTTHUMG00000167212	uc001pbu.4	BC015991	NM_016401	CCDS8275	11042152|22541429	MGI:96738	RGD:1359455	NA	614908	470016	NA	NA	NA	ENST00000278483.8|NM_016401.4	24	Y	4	28	Q53FT3	HIKES_HUMAN	Protein Hikeshi	HIKESHI C11orf73 HSPC138 HSPC179 HSPC248	197	21628	Cytoplasm {ECO:0000250|UniProtKB:Q9DD02}. Cytoplasm, cytosol {ECO:0000269|PubMed:22541429}. Nucleus {ECO:0000269|PubMed:22541429}.	43732	9.54526	12.9668	-1.76669	-1.15693	8.8	8.3	12.2
HGNC:28859	HILPDA	hypoxia inducible lipid droplet associated	Pathway-annotated	7	7q32.1	FLJ21076|HIG-2|HIG2	hypoxia inducible gene 2	C7orf68	chromosome 7 open reading frame 68|hypoxia inducible lipid droplet-associated	NA	NA	29923	ENSG00000135245	OTTHUMG00000157712	uc003vne.5	AF144755	NM_013332	CCDS5802	10690527|15930302|24876382	MGI:1916823	RGD:2319900	NA	617905	NA	NA	NA	NA	ENST00000257696.5|NM_013332.4	57	Y	5	33	Q9Y5L2	HLPDA_HUMAN	Hypoxia-inducible lipid droplet-associated protein (Hypoxia-inducible gene 2 protein)	HILPDA C7orf68 HIG2	63	6950	Lipid droplet. Secreted. Membrane {ECO:0000305}; Single-pass membrane protein {ECO:0000305}.	2569	7.84956	17.5827	-0.380037	-0.0667154	3.9	3.7	39
HGNC:17850	HINFP	histone H4 transcription factor	Pathway-annotated	11	11q23.3	DKFZP434F162|HiNF-P|ZNF743	histone nuclear factor P	MIZF	MBD2-interacting zinc finger 1|MBD2-interacting zinc finger	Zinc fingers C2H2-type	28	25988	ENSG00000172273	OTTHUMG00000166168	uc001pvq.4	AL080201	NM_015517	CCDS8414|CCDS58188	11553631|14585971	MGI:2429620	RGD:1311492	NA	607099	NA	NA	NA	NA	ENST00000350777.7|NM_198971.3	7	Y	0	31	Q9BQA5	HINFP_HUMAN	Histone H4 transcription factor (Histone nuclear factor P) (HiNF-P) (MBD2-interacting zinc finger protein) (Methyl-CpG-binding protein 2-interacting zinc finger protein)	HINFP MIZF ZNF743	517	59678	Nucleus {ECO:0000269|PubMed:11553631, ECO:0000269|PubMed:14585971, ECO:0000269|PubMed:15988025, ECO:0000269|PubMed:18850719}. Note=Associated with discrete nuclear foci.	14479	4.85979	7.32431	-0.700751	-0.210492	4.1	3.9	6.5
HGNC:4912	HINT1	histidine triad nucleotide binding protein 1	Pathway-annotated	5	5q23.3	PKCI-1	NA	PRKCNH1|HINT	histidine triad nucleotide-binding protein	Histidine triad superfamily	1811	3094	ENSG00000169567	OTTHUMG00000128995	uc003kve.5	BC007090	NM_005340	CCDS4147	8812426	MGI:1321133	RGD:1593411	NA	601314	327364	NA	NA	NA	ENST00000304043.10|NM_005340.7	34	Y	0	132	P49773	HINT1_HUMAN	Adenosine 5'-monophosphoramidase HINT1 (EC 3.9.1.-) (Desumoylating isopeptidase HINT1) (EC 3.4.22.-) (Histidine triad nucleotide-binding protein 1) (Protein kinase C inhibitor 1) (Protein kinase C-interacting protein 1) (PKCI-1)	HINT1 HINT PKCI1 PRKCNH1	126	13802	Cytoplasm {ECO:0000269|PubMed:10958787, ECO:0000269|PubMed:16014379, ECO:0000269|PubMed:19112177, ECO:0000269|PubMed:8812426}. Nucleus {ECO:0000269|PubMed:10958787, ECO:0000269|PubMed:16014379, ECO:0000269|PubMed:19112177, ECO:0000269|PubMed:9770345}. Note=Interaction with CDK7 leads to a more nuclear localization. {ECO:0000269|PubMed:10958787}.	69085	144.239	192.841	0.0744801	0.844269	249.9	247	247
HGNC:18344	HINT2	histidine triad nucleotide binding protein 2	Pathway-annotated	9	9p13.3	NA	NA	NA	NA	Histidine triad superfamily	1811	84681	ENSG00000137133	OTTHUMG00000019886	uc003zyh.4	AY033094	NM_032593	CCDS6594	NA	MGI:1916167	RGD:1308910	NA	609997	NA	NA	NA	NA	ENST00000259667.6|NM_032593.3	9	Y	5	40	Q9BX68	HINT2_HUMAN	Adenosine 5'-monophosphoramidase HINT2 (EC 3.9.1.-) (HINT-3) (HIT-17kDa) (Histidine triad nucleotide-binding protein 2, mitochondrial) (HINT-2) (PKCI-1-related HIT protein)	HINT2	163	17162	Mitochondrion {ECO:0000269|PubMed:16762638, ECO:0000269|PubMed:18653718}.	2394	31.4312	48.809	2.08399	3.52392	75.4	73.7	88.6
HGNC:18468	HINT3	histidine triad nucleotide binding protein 3	Pathway-annotated	6	6q22.32	FLJ33126|HINT4	NA	NA	NA	Histidine triad superfamily	1811	135114	ENSG00000111911	OTTHUMG00000015514	uc003qal.5	AK057688	NM_138571	CCDS5133	11805111	MGI:1914097	RGD:621603	NA	609998	NA	NA	NA	NA	ENST00000229633.7|NM_138571.5	15	Y	0	19	Q9NQE9	HINT3_HUMAN	Adenosine 5'-monophosphoramidase HINT3 (EC 3.9.1.-) (Histidine triad nucleotide-binding protein 3) (HINT-3)	HINT3	182	20361	Cytoplasm {ECO:0000269|PubMed:17870088}. Nucleus {ECO:0000269|PubMed:17870088}. Note=Localized as aggregates in the cytoplasm and the nucleus.	23474	13.0651	18.4073	-1.23856	-0.660216	22.5	21.4	21.4
HGNC:4913	HIP1	huntingtin interacting protein 1	Pathway-annotated	7	7q11.23	ILWEQ	NA	NA	NA	NA	NA	3092	ENSG00000127946	OTTHUMG00000156050	uc003uds.4	AF052288	NM_005338	CCDS34669|CCDS59060|CCDS94128	9140394|9147654	MGI:1099804	RGD:620305	NA	601767	NA	NA	NA	NA	ENST00000336926.11|NM_005338.7	51	Y	11	119	O00291	HIP1_HUMAN	Huntingtin-interacting protein 1 (HIP-1) (Huntingtin-interacting protein I) (HIP-I)	HIP1	1037	116221	Cytoplasm. Nucleus. Endomembrane system. Cytoplasmic vesicle, clathrin-coated vesicle membrane. Note=Shuttles between cytoplasm and nucleus. Nuclear translocation can be induced by AR.	205664	7.15518	14.1175	-0.715199	-0.13401	14.1	12.7	14.4
HGNC:18415	HIP1R	huntingtin interacting protein 1 related	Pathway-annotated	12	12q24.31	KIAA0655|HIP3|HIP12|FLJ14000|ILWEQ	NA	NA	NA	NA	NA	9026	ENSG00000130787	OTTHUMG00000168765	uc001udj.2	AB013384	NM_003959	CCDS31922	16415883	MGI:1352504	RGD:621615	NA	605613	NA	NA	NA	NA	ENST00000253083.9|NM_003959.3	39	Y	5	80	O75146	HIP1R_HUMAN	Huntingtin-interacting protein 1-related protein (HIP1-related protein) (Huntingtin-interacting protein 12) (HIP-12)	HIP1R HIP12 KIAA0655	1068	119388	Cytoplasm, perinuclear region. Endomembrane system. Cytoplasmic vesicle, clathrin-coated vesicle membrane. Note=Membrane-associated protein, mainly localized at the endocytic compartments and in the perinuclear region.	28508	56.5196	70.9419	1.00018	0.893523	17	15.3	48.8
HGNC:19006	HIPK1	homeodomain interacting protein kinase 1	Pathway-annotated	1	1p13.2	KIAA0630|Myak|MGC26642|Nbak2|MGC33446|MGC33548	NA	NA	NA	NA	NA	204851	ENSG00000163349	OTTHUMG00000011983	uc001een.4	AB089957	NM_198268	CCDS41370|CCDS869|CCDS867|CCDS91025|CCDS868	NA	MGI:1314873	RGD:1304941	NA	608003	NA	NA	objectId:2033	NA	ENST00000426820.7|NM_198268.3	49	Y	8	50	Q86Z02	HIPK1_HUMAN	Homeodomain-interacting protein kinase 1 (EC 2.7.11.1) (Nuclear body-associated kinase 2)	HIPK1 KIAA0630 MYAK NBAK2	1210	130843	Nucleus {ECO:0000269|PubMed:15701637, ECO:0000269|PubMed:16390825, ECO:0000269|PubMed:18219322, ECO:0000269|PubMed:19646965, ECO:0000269|PubMed:28289210}. Cytoplasm {ECO:0000269|PubMed:15701637, ECO:0000269|PubMed:18219322, ECO:0000269|PubMed:19646965, ECO:0000269|PubMed:28289210}. Nucleus speckle {ECO:0000269|PubMed:16390825}. Note=Predominantly nuclear. Translocates from nucleus to cytoplasm in response to stress stimuli via SENP1-mediated desumoylation. {ECO:0000269|PubMed:15701637, ECO:0000269|PubMed:18219322}.	48545	8.02711	9.27337	-1.56087	-1.24804	18.8	17.6	17.6
HGNC:14402	HIPK2	homeodomain interacting protein kinase 2	Pathway-annotated	7	7q34	NA	NA	NA	homeodomain-interacting protein kinase 2	NA	NA	28996	ENSG00000064393	OTTHUMG00000157704	uc003vvf.5	AF208291	NM_022740	CCDS75666|CCDS75667	11120354	MGI:1314872	RGD:1309349	NA	606868	NA	NA	objectId:2034	NA	ENST00000406875.8|NM_022740.5	80	Y	22	218	Q9H2X6	HIPK2_HUMAN	Homeodomain-interacting protein kinase 2 (hHIPk2) (EC 2.7.11.1)	HIPK2	1198	130966	Nucleus, PML body {ECO:0000269|PubMed:27211601, ECO:0000269|PubMed:33591310}. Cytoplasm {ECO:0000269|PubMed:33591310}. Cytoplasm, Stress granule {ECO:0000269|PubMed:33591310}. Note=Concentrated in PML/POD/ND10 nuclear bodies. Small amounts are cytoplasmic.	216428	18.384	23.9141	0.0937316	-0.0538133	26.9	24.7	24.7
HGNC:4915	HIPK3	homeodomain interacting protein kinase 3	Pathway-annotated	11	11p13	PKY|DYRK6|YAK1|FIST3	NA	NA	homeodomain-interacting protein kinase 3	NA	NA	10114	ENSG00000110422	OTTHUMG00000132269	uc001mum.3	AF004849	NM_005734	CCDS41634|CCDS7884	9373137|9748262	MGI:1314882	RGD:619884	NA	604424	NA	NA	objectId:2035	NA	ENST00000303296.9|NM_005734.5	31	Y	2	65	Q9H422	HIPK3_HUMAN	Homeodomain-interacting protein kinase 3 (EC 2.7.11.1) (Androgen receptor-interacting nuclear protein kinase) (ANPK) (Fas-interacting serine/threonine-protein kinase) (FIST) (Homolog of protein kinase YAK1)	HIPK3 DYRK6 FIST3 PKY	1215	133743	Cytoplasm {ECO:0000269|PubMed:11034606}. Nucleus {ECO:0000269|PubMed:11034606}.	100351	14.7106	17.0446	-0.894741	-0.803527	38.8	36.8	36.8
HGNC:19007	HIPK4	homeodomain interacting protein kinase 4	Pathway-annotated	19	19q13.2	FLJ32818	NA	NA	NA	NA	NA	147746	ENSG00000160396	OTTHUMG00000182598	uc002onp.3	BC034501	NM_144685	CCDS12555	NA	MGI:2685008	RGD:1307541	NA	611712	NA	NA	objectId:2036	NA	ENST00000291823.3|NM_144685.5	2	Y	1	15	Q8NE63	HIPK4_HUMAN	Homeodomain-interacting protein kinase 4 (EC 2.7.11.1)	HIPK4	616	69425	Cytoplasm {ECO:0000250}.	10910	0.0957532	0.149328	-0.0541788	-0.331256	0	0	0.1
HGNC:4916	HIRA	histone cell cycle regulator	Pathway-annotated	22	22q11.21	DGCR1|TUP1	DiGeorge critical region gene 1|histone regulator A	TUPLE1	HIR (histone cell cycle regulation defective) homolog A (S. cerevisiae)	WD repeat domain containing|HIRA histone chaperone complex subunits	362|1997	7290	ENSG00000100084	OTTHUMG00000150134	uc002zpf.2	X75296	NM_003325	CCDS13759	8111380|7633437|9731536	MGI:99430	RGD:1584950	NA	600237	286557	NA	NA	NA	ENST00000263208.5|NM_003325.4	40	Y	7	95	P54198	HIRA_HUMAN	Protein HIRA (TUP1-like enhancer of split protein 1)	HIRA DGCR1 HIR TUPLE1	1017	111835	Nucleus. Nucleus, PML body. Note=Primarily, though not exclusively, localized to the nucleus. Localizes to PML bodies immediately prior to onset of senescence.	116752	16.3681	22.5293	-0.193321	-0.0815655	14.2	13.3	13.3
HGNC:4917	HIRIP3	HIRA interacting protein 3	Pathway-annotated	16	16p11.2	NA	NA	NA	HIRA-interacting protein 3	NA	NA	8479	ENSG00000149929	OTTHUMG00000132118	uc002dve.4	AJ223351	NM_003609	CCDS58449|CCDS10664	9710638	MGI:2142364	RGD:1306463	NA	603365	NA	NA	NA	NA	ENST00000279392.8|NM_003609.5	18	Y	3	50	Q9BW71	HIRP3_HUMAN	HIRA-interacting protein 3	HIRIP3	556	61957	Nucleus {ECO:0000269|PubMed:17391060}. Note=Nuclear throughout the cell cycle and is excluded from condensed chromatin during mitosis.	3744	8.69261	13.228	-0.876919	-0.54523	10	9.4	12.3
HGNC:4920	HIVEP1	HIVEP zinc finger 1	Pathway-annotated	6	6p24.1	CIRIP|MBP-1|CRYBP1|PRDII-BF1|ZAS1|Schnurri-1|ZNF40A	NA	ZNF40	human immunodeficiency virus type I enhancer-binding protein 1|zinc finger protein 40|human immunodeficiency virus type I enhancer binding protein 1	Zinc fingers C2H2-type	28	3096	ENSG00000095951	OTTHUMG00000014265	uc003nac.4	J05011	NM_002114	CCDS43426	2108316|2037300|2504707	MGI:96100	RGD:727847	NA	194540	NA	NA	NA	NA	ENST00000379388.7|NM_002114.4	18	Y	0	67	P15822	ZEP1_HUMAN	Zinc finger protein 40 (Cirhin interaction protein) (CIRIP) (Gate keeper of apoptosis-activating protein) (GAAP) (Human immunodeficiency virus type I enhancer-binding protein 1) (HIV-EP1) (Major histocompatibility complex-binding protein 1) (MBP-1) (Positive regulatory domain II-binding factor 1) (PRDII-BF1)	HIVEP1 ZNF40	2718	296835	[Isoform 1]: Nucleus.; [Isoform 2]: Cytoplasm. Nucleus.; [Isoform 3]: Cytoplasm {ECO:0000269|Ref.2}. Nucleus {ECO:0000269|Ref.2}.	156237	2.20273	3.68292	-1.07159	-0.537536	4.7	4.3	4.3
HGNC:4921	HIVEP2	HIVEP zinc finger 2	Pathway-annotated	6	6q24.2	MBP-2|HIV-EP2|MIBP1|ZAS2|Schnurri-2|ZNF40B	c-myc intron binding protein 1	NA	human immunodeficiency virus type I enhancer-binding protein 2|human immunodeficiency virus type I enhancer binding protein 2	Zinc fingers C2H2-type	28	3097	ENSG00000010818	OTTHUMG00000015713	uc003qjd.4	M60119	NM_006734	CCDS43510	1733857|2022670	MGI:1338076	RGD:61988	NA	143054	470458	NA	NA	NA	ENST00000367603.8|NM_006734.4	52	Y	1	44	P31629	ZEP2_HUMAN	Transcription factor HIVEP2 (Human immunodeficiency virus type I enhancer-binding protein 2) (HIV-EP2) (MHC-binding protein 2) (MBP-2)	HIVEP2	2446	269053	Nucleus.	205229	4.21967	6.5804	-1.05515	-0.6442	8.1	7.5	7.5
HGNC:13561	HIVEP3	HIVEP zinc finger 3	Pathway-annotated	1	1p34.2	KRC|KBP1|KBP-1|SHN3|FLJ16752|KIAA1555|ZAS3|Schnurri-3|ZNF40C	kappabinding protein-1	NA	human immunodeficiency virus type I enhancer-binding protein 3|human immunodeficiency virus type I enhancer binding protein 3	Zinc fingers C2H2-type	28	59269	ENSG00000127124	OTTHUMG00000006361	uc001cgz.5	AF278765	NM_024503	CCDS44124|CCDS463	11161801	MGI:106589	RGD:1311252	NA	606649	NA	NA	NA	NA	ENST00000372583.6|NM_024503.5	26	Y	5	43	Q5T1R4	ZEP3_HUMAN	Transcription factor HIVEP3 (Human immunodeficiency virus type I enhancer-binding protein 3) (Kappa-B and V(D)J recombination signal sequences-binding protein) (Kappa-binding protein 1) (KBP-1) (Zinc finger protein ZAS3)	HIVEP3 KBP1 KIAA1555 KRC ZAS3	2406	259465	Cytoplasm {ECO:0000250}. Nucleus {ECO:0000250}.	529560	0.784111	1.32397	-0.803491	-0.575624	0.3	0.2	0.9
HGNC:25444	HJURP	Holliday junction recognition protein	Pathway-annotated	2	2q37.1	DKFZp762E1312|URLC9|hFLEG1|FAKTS	NA	NA	NA	NA	NA	55355	ENSG00000123485	OTTHUMG00000059125	uc002vvg.5	NA	NM_018410	CCDS63166|CCDS63167|CCDS33406	17823411	MGI:2685821	RGD:1305846	NA	612667	NA	NA	NA	NA	ENST00000411486.7|NM_018410.5	80	Y	4	81	Q8NCD3	HJURP_HUMAN	Holliday junction recognition protein (14-3-3-associated AKT substrate) (Fetal liver-expressing gene 1 protein) (Up-regulated in lung cancer 9)	HJURP FAKTS FLEG1 URLC9	748	83539	Nucleus, nucleolus. Chromosome, centromere. Note=Localizes in centromeres during late telophase and early G1, when CENPA nucleosomes are assembled. Localizes to nucleolus during S phase, nucleolus site being often related to storage.	21150	0.17637	0.0782327	0.0879266	-0.257171	0.1	0.1	0.4
HGNC:4887	HJV	hemojuvelin BMP co-receptor	Pathway-annotated	1	1q21.1	JH|HFE2A|RGMC|hemojuvelin|haemojuvelin	repulsive guidance molecule c	HFE2	hemochromatosis type 2 (juvenile)	Repulsive guidance molecule family	1587	148738	ENSG00000168509	OTTHUMG00000013748	uc001eni.4	AY372521	NM_145277	CCDS72877|CCDS72878|CCDS72879	10205270|14647275	MGI:1916835	RGD:1310195	NA	608374	123414	NA	NA	NA	ENST00000336751.11|NM_213653.4	20	Y	7	93	Q6ZVN8	RGMC_HUMAN	Hemojuvelin (Hemochromatosis type 2 protein) (Hemojuvelin BMP coreceptor) (RGM domain family member C)	HJV HFE2 RGMC	426	45080	Cell membrane {ECO:0000250}; Lipid-anchor, GPI-anchor {ECO:0000250}. Note=Also released in the extracellular space. {ECO:0000269|PubMed:25156943}.	19278	0.114861	0.119417	0.205354	-0.162279	0.2	0.2	0.2
HGNC:4922	HK1	hexokinase 1	Pathway-annotated	10	10q22.1	NA	NA	NA	NA	NA	NA	3098	ENSG00000156515	OTTHUMG00000018380	uc001jpl.5	M75126	NM_000188	CCDS7292|CCDS7289|CCDS91250|CCDS7291	NA	MGI:96103	RGD:2796	LRG_365|http://ftp.ebi.ac.uk/pub/databases/lrgex/LRG_365.xml	142600	122420	NA	NA	2.7.1.1	ENST00000359426.7|NM_000188.3	94	Y	80	188	P19367	HXK1_HUMAN	Hexokinase-1 (EC 2.7.1.1) (Brain form hexokinase) (Hexokinase type I) (HK I) (Hexokinase-A)	HK1	917	102486	Mitochondrion outer membrane {ECO:0000269|PubMed:1985912, ECO:0000269|PubMed:27374331}; Peripheral membrane protein {ECO:0000305}. Cytoplasm, cytosol {ECO:0000269|PubMed:27374331}. Note=The mitochondrial-binding peptide (MBP) region promotes association with the mitochondrial outer membrane (Probable). Dissociates from the mitochondrial outer membrane following inhibition by N-acetyl-D-glucosamine, leading to relocation to the cytosol (PubMed:27374331). {ECO:0000269|PubMed:27374331, ECO:0000305|PubMed:1985912}.	131900	17.3258	40.8776	-1.57987	-0.67994	23.9	21.5	47.7
HGNC:4923	HK2	hexokinase 2	Pathway-annotated	2	2p12	NA	NA	NA	NA	NA	NA	3099	ENSG00000159399	OTTHUMG00000129972	uc002snd.4	NA	NM_000189	CCDS1956|CCDS92787	NA	MGI:1315197	RGD:2797	NA	601125	NA	NA	NA	2.7.1.1	ENST00000290573.7|NM_000189.5	135	Y	72	302	P52789	HXK2_HUMAN	Hexokinase-2 (EC 2.7.1.1) (Hexokinase type II) (HK II) (Hexokinase-B) (Muscle form hexokinase)	HK2	917	102380	Mitochondrion outer membrane {ECO:0000269|PubMed:18350175}; Peripheral membrane protein {ECO:0000305}. Cytoplasm, cytosol {ECO:0000269|PubMed:18350175}. Note=The mitochondrial-binding peptide (MBP) region promotes association with the mitochondrial outer membrane (PubMed:29298880). The interaction with the mitochondrial outer membrane via the mitochondrial-binding peptide (MBP) region promotes higher stability of the protein (PubMed:29298880). Release from the mitochondrial outer membrane into the cytosol induces permeability transition pore (PTP) opening and apoptosis (PubMed:18350175). {ECO:0000269|PubMed:18350175, ECO:0000269|PubMed:29298880}.	59232	0.738753	1.22283	-0.636484	-0.706033	0.8	0.7	1.8
HGNC:4925	HK3	hexokinase 3	Pathway-annotated	5	5q35.2	NA	NA	NA	hexokinase 3 (white cell)	NA	NA	3101	ENSG00000160883	OTTHUMG00000130855	uc003mfa.4	NA	NM_002115	CCDS4407	8812439	MGI:2670962	RGD:2798	NA	142570	NA	NA	NA	2.7.1.1	ENST00000292432.10|NM_002115.3	57	Y	30	36	P52790	HXK3_HUMAN	Hexokinase-3 (EC 2.7.1.1) (Hexokinase type III) (HK III) (Hexokinase-C)	HK3	923	99025	NA	18477	1.86641	1.22339	0.138329	-0.221965	0.2	0.2	1.8
HGNC:23302	HKDC1	hexokinase domain containing 1	Pathway-annotated	10	10q22.1	FLJ37767|FLJ22761	NA	NA	NA	NA	NA	80201	ENSG00000156510	OTTHUMG00000018371	uc001jpf.4	NA	NM_025130	CCDS7288	25648650|27459389	MGI:2384910	RGD:2321830	NA	617221	NA	NA	NA	NA	ENST00000354624.6|NM_025130.4	36	Y	14	42	Q2TB90	HKDC1_HUMAN	Hexokinase HKDC1 (EC 2.7.1.1) (Hexokinase domain-containing protein 1)	HKDC1	917	102545	Cytoplasm {ECO:0000269|PubMed:30085091}. Mitochondrion membrane {ECO:0000305|PubMed:30517626}; Peripheral membrane protein {ECO:0000305}. Photoreceptor inner segment {ECO:0000250|UniProtKB:Q91W97}. Note=The mitochondrial-binding peptide (MBP) region promotes association with the mitochondrion. {ECO:0000305|PubMed:30517626}.	47220	10.093	10.5485	3.38583	2.12222	5.8	5.5	12.9
HGNC:4931	HLA-A	major histocompatibility complex, class I, A	Pathway-annotated	6	6p22.1	NA	NA	NA	NA	Histocompatibility complex|C1-set domain containing	588|591	3105	ENSG00000206503	OTTHUMG00000130501	uc021yub.2	D32129	NM_002116	CCDS34373	8838351	MGI:95896|MGI:95904|MGI:95928|MGI:95929|MGI:95931|MGI:95933|MGI:95935|MGI:95936|MGI:95945|MGI:95961|MGI:95963	RGD:1359403	IMGT/HLA Database|http://www.ebi.ac.uk/imgt/hla/	142800	218376	NA	NA	NA	ENST00000376809.10|NM_002116.8	165	Y	53	1636	P04439	HLAA_HUMAN	HLA class I histocompatibility antigen, A alpha chain (Human leukocyte antigen A) (HLA-A)	HLA-A HLAA	365	40841	Cell membrane {ECO:0000269|PubMed:21263072, ECO:0000269|PubMed:25880248, ECO:0000269|PubMed:8805302}; Single-pass type I membrane protein {ECO:0000255}. Endoplasmic reticulum membrane {ECO:0000305|PubMed:8805302}; Single-pass type I membrane protein {ECO:0000255}.	8312	582.688	569.545	0.142332	-0.226977	55.4	59.6	668
HGNC:4932	HLA-B	major histocompatibility complex, class I, B	Pathway-annotated	6	6p21.33	NA	NA	AS	ankylosing spondylitis	Histocompatibility complex|C1-set domain containing|MicroRNA protein coding host genes	588|591|1691	3106	ENSG00000234745	OTTHUMG00000031153	uc011imz.3	M15470	NM_005514	CCDS34394	3459708	MGI:95896|MGI:95904|MGI:95912|MGI:95913|MGI:95914|MGI:95917|MGI:95928|MGI:95929|MGI:95931|MGI:95933|MGI:95935|MGI:95936|MGI:95942|MGI:95945|MGI:95956|MGI:95959|MGI:95961|MGI:95965|MGI:1276522|MGI:1276524|MGI:1276525|MGI:1276526|MGI:1276527|MGI:1276570|MGI:2676637|MGI:2687364	NA	IMGT/HLA Database|http://www.ebi.ac.uk/imgt/hla/	142830	122422	NA	NA	NA	ENST00000412585.7|NM_005514.8	148	Y	37	2182	P01889	HLAB_HUMAN	HLA class I histocompatibility antigen, B alpha chain (Human leukocyte antigen B) (HLA-B)	HLA-B HLAB	362	40460	Cell membrane {ECO:0000269|PubMed:25480565, ECO:0000269|PubMed:26439010, ECO:0000269|PubMed:9620674}; Single-pass type I membrane protein {ECO:0000255}. Endoplasmic reticulum membrane {ECO:0000305|PubMed:9620674}; Single-pass type I membrane protein {ECO:0000255}.	13195	961.497	936.723	0.152816	-0.214972	140.9	122.1	702.3
HGNC:4933	HLA-C	major histocompatibility complex, class I, C	Pathway-annotated	6	6p21.33	NA	NA	HLA-JY3|D6S204|PSORS1	psoriasis susceptibility 1	Histocompatibility complex|C1-set domain containing	588|591	3107	ENSG00000204525	OTTHUMG00000031154	uc003nsy.4	M11886	NM_002117	CCDS34393	3863816|16642438	MGI:95896|MGI:95904|MGI:95912|MGI:95913|MGI:95914|MGI:95917|MGI:95928|MGI:95929|MGI:95931|MGI:95933|MGI:95935|MGI:95936|MGI:95942|MGI:95945|MGI:95956|MGI:95959|MGI:95961|MGI:95965|MGI:1276522|MGI:1276524|MGI:1276525|MGI:1276526|MGI:1276527|MGI:1276570|MGI:2676637|MGI:2687364	NA	IMGT/HLA Database|http://www.ebi.ac.uk/imgt/hla/	142840	413847	NA	NA	NA	ENST00000376228.10|NM_002117.6	100	Y	36	1073	P10321	HLAC_HUMAN	HLA class I histocompatibility antigen, C alpha chain (HLA-C) (HLA-Cw) (Human leukocyte antigen C)	HLA-C HLAC	366	40649	Cell membrane {ECO:0000269|PubMed:18420581, ECO:0000269|PubMed:20972337, ECO:0000269|PubMed:28649982}; Single-pass type I membrane protein {ECO:0000255}. Endoplasmic reticulum membrane {ECO:0000305|PubMed:18420581}; Single-pass membrane protein {ECO:0000255}.	3381	594.945	698.048	0.186631	-0.0415279	60.5	51	545.5
HGNC:4934	HLA-DMA	major histocompatibility complex, class II, DM alpha	Pathway-annotated	6	6p21.32	D6S222E|RING6	NA	NA	NA	Histocompatibility complex|C1-set domain containing	588|591	3108	ENSG00000204257	OTTHUMG00000031173	uc003ocm.3	NA	NM_006120	CCDS4761	1922385	MGI:95921	RGD:735053	IMGT/HLA Database|http://www.ebi.ac.uk/imgt/hla/	142855	NA	NA	NA	NA	ENST00000374843.9|NM_006120.4	113	Y	31	118	P28067	DMA_HUMAN	HLA class II histocompatibility antigen, DM alpha chain (MHC class II antigen DMA) (Really interesting new gene 6 protein)	HLA-DMA DMA RING6	261	29194	Late endosome membrane; Single-pass type I membrane protein. Lysosome membrane; Single-pass type I membrane protein. Note=Localizes to late endocytic compartment. Associates with lysosome membranes.	20481	38.7182	61.885	0.299356	0.377846	3.9	5	46.7
HGNC:4935	HLA-DMB	major histocompatibility complex, class II, DM beta	Pathway-annotated	6	6p21.32	D6S221E|RING7	NA	NA	NA	Histocompatibility complex|C1-set domain containing	588|591	3109	ENSG00000242574	OTTHUMG00000031176	uc063vxr.1	NA	NM_002118	CCDS4760	1922365	MGI:95922|MGI:95923	RGD:735096	IMGT/HLA Database|http://www.ebi.ac.uk/imgt/hla/	142856	NA	NA	NA	NA	ENST00000418107.3|NM_002118.5	91	Y	29	125	P28068	DMB_HUMAN	HLA class II histocompatibility antigen, DM beta chain (MHC class II antigen DMB) (Really interesting new gene 7 protein)	HLA-DMB DMB RING7	263	28931	Late endosome membrane {ECO:0000269|PubMed:8757605}; Single-pass type I membrane protein {ECO:0000269|PubMed:8757605}. Lysosome membrane {ECO:0000269|PubMed:8757605}; Single-pass type I membrane protein {ECO:0000269|PubMed:8757605}. Note=Localizes to late endocytic compartment. Associates with lysosome membranes.	6399	23.8441	51.49	0.240734	0.530832	3.4	3.9	40.8
HGNC:4936	HLA-DOA	major histocompatibility complex, class II, DO alpha	Pathway-annotated	6	6p21.32	HLA-D0-alpha	NA	HLA-DZA|HLA-DNA	NA	Histocompatibility complex|C1-set domain containing	588|591	3111	ENSG00000204252	OTTHUMG00000031211	uc003ocr.4	M31525	NM_002119	CCDS4763	2370084	MGI:95924	RGD:3477	IMGT/HLA Database|http://www.ebi.ac.uk/imgt/hla/	142930	NA	NA	NA	NA	ENST00000229829.7|NM_002119.4	63	Y	29	86	P06340	DOA_HUMAN	HLA class II histocompatibility antigen, DO alpha chain (MHC DN-alpha) (MHC DZ alpha) (MHC class II antigen DOA)	HLA-DOA HLA-DNA HLA-DZA	250	27599	Endosome membrane; Single-pass type I membrane protein. Lysosome membrane; Single-pass type I membrane protein. Note=Complexes with HLA-DM molecule during intracellular transport and in endosomal/lysosomal compartments. Heterotetramerization is necessary to exit the ER.	5409	6.9866	12.1467	0.465578	0.41054	1.4	1.3	7.8
HGNC:4937	HLA-DOB	major histocompatibility complex, class II, DO beta	Pathway-annotated	6	6p21.32	NA	NA	NA	NA	Histocompatibility complex|C1-set domain containing	588|591	3112	ENSG00000241106	OTTHUMG00000031213	uc011jsv.2	NA	NM_002120	CCDS4754	NA	MGI:95925	RGD:1595814	IMGT/HLA Database|http://www.ebi.ac.uk/imgt/hla/	600629	NA	NA	NA	NA	ENST00000438763.7|NM_002120.4	65	Y	29	75	P13765	DOB_HUMAN	HLA class II histocompatibility antigen, DO beta chain (MHC class II antigen DOB)	HLA-DOB	273	30822	Endosome membrane; Single-pass type I membrane protein. Lysosome membrane; Single-pass type I membrane protein. Note=Complexes with HLA-DM molecule during intracellular transport and in endosomal/lysosomal compartments. Heterotetramerization is necessary to exit the ER.	7703	1.28329	3.72271	0.0521905	-0.0854269	0.5	0.4	2.1
HGNC:4938	HLA-DPA1	major histocompatibility complex, class II, DP alpha 1	Pathway-annotated	6	6p21.32	NA	NA	HLA-DP1A	NA	Histocompatibility complex|C1-set domain containing	588|591	3113	ENSG00000231389	OTTHUMG00000031058	uc021zsx.2	X00457	NM_033554	CCDS4764	6584734	NA	RGD:1595921	IMGT/HLA Database|http://www.ebi.ac.uk/imgt/hla/	142880	NA	NA	NA	NA	ENST00000692443.1|NM_033554.4	106	Y	43	171	P20036	DPA1_HUMAN	HLA class II histocompatibility antigen, DP alpha 1 chain (DP(W3)) (DP(W4)) (HLA-SB alpha chain) (MHC class II DP3-alpha) (MHC class II DPA1)	HLA-DPA1 HLA-DP1A HLASB	260	29381	Cell membrane; Single-pass type I membrane protein. Endoplasmic reticulum membrane; Single-pass type I membrane protein. Golgi apparatus, trans-Golgi network membrane; Single-pass type I membrane protein. Endosome membrane; Single-pass type I membrane protein. Lysosome membrane; Single-pass type I membrane protein. Note=The MHC class II complex transits through a number of intracellular compartments in the endocytic pathway until it reaches the cell membrane for antigen presentation.	16206	47.2839	92.4661	0.0850388	0.130732	61.5	55.6	96.2
HGNC:4940	HLA-DPB1	major histocompatibility complex, class II, DP beta 1	Pathway-annotated	6	6p21.32	NA	NA	HLA-DP1B	NA	Histocompatibility complex|C1-set domain containing	588|591	3115	ENSG00000223865	OTTHUMG00000031076	uc063zjq.1	NA	NM_002121	CCDS4765	NA	NA	RGD:1595866	IMGT/HLA Database|http://www.ebi.ac.uk/imgt/hla/	142858	362495	NA	NA	NA	ENST00000418931.7|NM_002121.6	92	Y	43	424	P04440	DPB1_HUMAN	HLA class II histocompatibility antigen, DP beta 1 chain (HLA class II histocompatibility antigen, DP(W4) beta chain) (MHC class II antigen DPB1)	HLA-DPB1 HLA-DP1B	258	29159	Cell membrane; Single-pass type I membrane protein. Endoplasmic reticulum membrane; Single-pass type I membrane protein. Golgi apparatus, trans-Golgi network membrane; Single-pass type I membrane protein. Endosome membrane; Single-pass type I membrane protein. Lysosome membrane; Single-pass type I membrane protein. Note=The MHC class II complex transits through a number of intracellular compartments in the endocytic pathway until it reaches the cell membrane for antigen presentation.	13706	31.5701	57.5401	0.0417419	0.186913	3.1	2.6	93.4
HGNC:4942	HLA-DQA1	major histocompatibility complex, class II, DQ alpha 1	Pathway-annotated	6	6p21.32	CELIAC1	NA	HLA-DQA	NA	Histocompatibility complex|C1-set domain containing	588|591	3117	ENSG00000196735	OTTHUMG00000031106	uc003obr.4	NA	NM_002122	CCDS4752	NA	MGI:95895	RGD:1595867	IMGT/HLA Database|http://www.ebi.ac.uk/imgt/hla/	146880	138728	NA	NA	NA	ENST00000343139.11|NM_002122.5	150	Y	44	836	P01909	DQA1_HUMAN	HLA class II histocompatibility antigen, DQ alpha 1 chain (DC-1 alpha chain) (DC-alpha) (HLA-DCA) (MHC class II DQA1)	HLA-DQA1	254	27805	Cell membrane; Single-pass type I membrane protein. Endoplasmic reticulum membrane; Single-pass type I membrane protein. Golgi apparatus, trans-Golgi network membrane; Single-pass type I membrane protein. Endosome membrane; Single-pass type I membrane protein. Lysosome membrane; Single-pass type I membrane protein. Note=The MHC class II complex transits through a number of intracellular compartments in the endocytic pathway until it reaches the cell membrane for antigen presentation.	18883	10.6634	21.7841	0.260391	0.0580419	30.9	28.1	38.5
HGNC:4943	HLA-DQA2	major histocompatibility complex, class II, DQ alpha 2	Pathway-annotated	6	6p21.32	NA	NA	HLA-DXA	NA	Histocompatibility complex|C1-set domain containing	588|591	3118	ENSG00000237541	OTTHUMG00000031108	uc011hzy.3	NA	NM_020056	CCDS4753	NA	MGI:95895	NA	IMGT/HLA Database|http://www.ebi.ac.uk/imgt/hla/	613503	NA	NA	NA	NA	ENST00000374940.4|NM_020056.5	65	Y	43	93	P01906	DQA2_HUMAN	HLA class II histocompatibility antigen, DQ alpha 2 chain (DX alpha chain) (HLA class II histocompatibility antigen, DQ(6) alpha chain) (HLA-DQA1) (MHC class II DQA2)	HLA-DQA2 HLA-DXA	255	28033	Cell membrane {ECO:0000269|PubMed:22407913}; Single-pass type I membrane protein {ECO:0000269|PubMed:22407913}. Endoplasmic reticulum membrane {ECO:0000269|PubMed:22407913}; Single-pass type I membrane protein {ECO:0000269|PubMed:22407913}. Golgi apparatus, trans-Golgi network membrane {ECO:0000269|PubMed:22407913}; Single-pass type I membrane protein {ECO:0000269|PubMed:22407913}. Endosome membrane {ECO:0000269|PubMed:22407913}; Single-pass type I membrane protein {ECO:0000269|PubMed:22407913}. Lysosome membrane {ECO:0000269|PubMed:22407913}; Single-pass type I membrane protein {ECO:0000269|PubMed:22407913}. Note=The MHC class II complex transits through a number of intracellular compartments in the endocytic pathway until it reaches the cell membrane for antigen presentation.	5807	4.13023	6.2043	0.288558	-0.00300799	0	0	5.6
HGNC:4944	HLA-DQB1	major histocompatibility complex, class II, DQ beta 1	Pathway-annotated	6	6p21.32	IDDM1|CELIAC1	NA	HLA-DQB	NA	Histocompatibility complex|C1-set domain containing	588|591	3119	ENSG00000179344	OTTHUMG00000031124	uc063nrh.1	NA	NM_002123	CCDS43451|CCDS59006	NA	MGI:103070	RGD:3469	IMGT/HLA Database|http://www.ebi.ac.uk/imgt/hla/	604305	211008	NA	NA	NA	ENST00000434651.7|NM_002123.5	122	Y	43	1547	P01920	DQB1_HUMAN	HLA class II histocompatibility antigen, DQ beta 1 chain (MHC class II antigen DQB1)	HLA-DQB1 HLA-DQB	261	29991	Cell membrane; Single-pass type I membrane protein. Endoplasmic reticulum membrane; Single-pass type I membrane protein. Golgi apparatus, trans-Golgi network membrane; Single-pass type I membrane protein. Endosome membrane; Single-pass type I membrane protein. Lysosome membrane; Single-pass type I membrane protein. Note=The MHC class II complex transits through a number of intracellular compartments in the endocytic pathway until it reaches the cell membrane for antigen presentation.	8916	27.0083	22.824	0.264098	-0.175469	22.8	20.5	33.4
HGNC:4945	HLA-DQB2	major histocompatibility complex, class II, DQ beta 2	Pathway-annotated	6	6p21.32	NA	NA	HLA-DXB	NA	Histocompatibility complex|C1-set domain containing	588|591	3120	ENSG00000232629	OTTHUMG00000031125	uc063zhn.1	M83890	NM_001198858	CCDS78128|CCDS56419	2564844	MGI:103070	NA	IMGT/HLA Database|http://www.ebi.ac.uk/imgt/hla/	615161	NA	NA	NA	NA	ENST00000437316.7|NM_001300790.2	24	Y	18	72	P05538	DQB2_HUMAN	HLA class II histocompatibility antigen, DQ beta 2 chain (HLA class II histocompatibility antigen, DX beta chain) (MHC class II antigen DQB2)	HLA-DQB2 HLA-DXB	268	30387	Cell membrane {ECO:0000269|PubMed:22407913}; Single-pass type I membrane protein {ECO:0000269|PubMed:22407913}. Endoplasmic reticulum membrane {ECO:0000269|PubMed:22407913}; Single-pass type I membrane protein {ECO:0000269|PubMed:22407913}. Golgi apparatus, trans-Golgi network membrane {ECO:0000269|PubMed:22407913}; Single-pass type I membrane protein {ECO:0000269|PubMed:22407913}. Endosome membrane {ECO:0000269|PubMed:22407913}; Single-pass type I membrane protein {ECO:0000269|PubMed:22407913}. Lysosome membrane {ECO:0000269|PubMed:22407913}; Single-pass type I membrane protein {ECO:0000269|PubMed:22407913}. Note=The MHC class II complex transits through a number of intracellular compartments in the endocytic pathway until it reaches the cell membrane for antigen presentation.	7434	1.82435	3.27693	0.0174358	-0.154398	0.1	0.1	2.2
HGNC:4947	HLA-DRA	major histocompatibility complex, class II, DR alpha	Pathway-annotated	6	6p21.32	NA	NA	HLA-DRA1	NA	Histocompatibility complex|C1-set domain containing	588|591	3122	ENSG00000204287	OTTHUMG00000031269	uc003obh.5	NA	NM_019111	CCDS4750	NA	MGI:95900	RGD:1593283	IMGT/HLA Database|http://www.ebi.ac.uk/imgt/hla/	142860	122424	NA	NA	NA	ENST00000395388.7|NM_019111.5	141	Y	58	299	P01903	DRA_HUMAN	HLA class II histocompatibility antigen, DR alpha chain (MHC class II antigen DRA)	HLA-DRA HLA-DRA1	254	28621	Cell membrane {ECO:0000269|PubMed:15322540, ECO:0000269|PubMed:18305173, ECO:0000269|PubMed:29884618}; Single-pass type I membrane protein {ECO:0000255}. Endoplasmic reticulum membrane {ECO:0000269|PubMed:18305173}; Single-pass type I membrane protein {ECO:0000255}. Early endosome membrane {ECO:0000269|PubMed:19117940}; Single-pass type I membrane protein {ECO:0000255}. Late endosome membrane {ECO:0000269|PubMed:18305173, ECO:0000269|PubMed:19117940, ECO:0000269|PubMed:9075930}; Single-pass type I membrane protein {ECO:0000255}. Lysosome membrane {ECO:0000269|PubMed:18305173, ECO:0000269|PubMed:9075930}; Single-pass type I membrane protein {ECO:0000255}. Autolysosome membrane {ECO:0000269|PubMed:17182262}; Single-pass type I membrane protein. Note=The MHCII complex transits through a number of intracellular compartments in the endocytic pathway until it reaches the cell membrane for antigen presentation (PubMed:9075930, PubMed:18305173). Component of immunological synapses at the interface between T cell and APC (PubMed:15322540, PubMed:29884618). {ECO:0000269|PubMed:15322540, ECO:0000269|PubMed:18305173, ECO:0000269|PubMed:29884618, ECO:0000269|PubMed:9075930}.	5168	236.878	399.097	0.204858	0.0937139	98	91.5	282.2
HGNC:4948	HLA-DRB1	major histocompatibility complex, class II, DR beta 1	Pathway-annotated	6	6p21.32	NA	NA	HLA-DR1B	NA	Histocompatibility complex|C1-set domain containing	588|591	3123	ENSG00000196126	OTTHUMG00000031196	uc003obp.5	AJ297583	NM_002124	CCDS47409	NA	MGI:95901|MGI:95902	RGD:1593282	IMGT/HLA Database|http://www.ebi.ac.uk/imgt/hla/	142857	122427	NA	NA	NA	ENST00000360004.6|NM_002124.4	140	Y	54	2851	P01911	DRB1_HUMAN	HLA class II histocompatibility antigen, DRB1 beta chain (Human leukocyte antigen DRB1) (HLA-DRB1)	HLA-DRB1	266	29966	Cell membrane {ECO:0000269|PubMed:18305173, ECO:0000269|PubMed:19830726, ECO:0000269|PubMed:29884618}; Single-pass type I membrane protein {ECO:0000255}. Endoplasmic reticulum membrane {ECO:0000269|PubMed:18305173}; Single-pass type I membrane protein {ECO:0000255}. Lysosome membrane {ECO:0000269|PubMed:18305173, ECO:0000269|PubMed:9075930}; Single-pass type I membrane protein {ECO:0000255}. Late endosome membrane {ECO:0000269|PubMed:18305173, ECO:0000269|PubMed:9075930}; Single-pass type I membrane protein {ECO:0000255}. Autolysosome membrane {ECO:0000269|PubMed:17182262}. Note=The MHC class II complex transits through a number of intracellular compartments in the endocytic pathway until it reaches the cell membrane for antigen presentation (PubMed:18305173). Component of immunological synapses at the interface between T cell and APC (PubMed:29884618). {ECO:0000269|PubMed:18305173, ECO:0000269|PubMed:29884618}.	11946	230.037	274.323	0.441345	0.141335	66.9	60.8	211.5
HGNC:4953	HLA-DRB5	major histocompatibility complex, class II, DR beta 5	Pathway-annotated	6	6p21.32	NA	NA	NA	NA	Histocompatibility complex|C1-set domain containing	588|591	3127	ENSG00000198502	OTTHUMG00000031027	uc003obj.4	NA	NM_002125	CCDS4751	NA	MGI:95901|MGI:95902	NA	IMGT/HLA Database|http://www.ebi.ac.uk/imgt/hla/	604776	NA	NA	NA	NA	ENST00000374975.4|NM_002125.4	104	Y	40	210	Q30154	DRB5_HUMAN	HLA class II histocompatibility antigen, DR beta 5 chain (DR beta-5) (DR2-beta-2) (Dw2) (MHC class II antigen DRB5)	HLA-DRB5	266	30056	Cell membrane {ECO:0000269|PubMed:18305173}; Single-pass type I membrane protein {ECO:0000269|PubMed:18305173, ECO:0000305}. Endoplasmic reticulum membrane {ECO:0000269|PubMed:18305173}; Single-pass type I membrane protein {ECO:0000269|PubMed:18305173, ECO:0000305}. Golgi apparatus, trans-Golgi network membrane {ECO:0000269|PubMed:18305173}; Single-pass type I membrane protein {ECO:0000269|PubMed:18305173, ECO:0000305}. Endosome membrane {ECO:0000269|PubMed:18305173}; Single-pass type I membrane protein {ECO:0000269|PubMed:18305173, ECO:0000305}. Lysosome membrane {ECO:0000269|PubMed:18305173}; Single-pass type I membrane protein {ECO:0000269|PubMed:18305173, ECO:0000305}. Late endosome membrane {ECO:0000269|PubMed:18305173}; Single-pass type I membrane protein {ECO:0000269|PubMed:18305173, ECO:0000305}. Note=The MHC class II complex transits through a number of intracellular compartments in the endocytic pathway until it reaches the cell membrane for antigen presentation.	12934	38.7978	36.0922	0.222685	-0.192271	45.8	40.2	64.8
HGNC:4962	HLA-E	major histocompatibility complex, class I, E	Pathway-annotated	6	6p22.1	NA	NA	NA	NA	Histocompatibility complex|C1-set domain containing	588|591	3133	ENSG00000204592	OTTHUMG00000031155	uc003nqg.4	M20022	NM_005516	CCDS34379	3131426	MGI:95896|MGI:95904|MGI:95912|MGI:95913|MGI:95914|MGI:95917|MGI:95928|MGI:95929|MGI:95931|MGI:95933|MGI:95935|MGI:95936|MGI:95942|MGI:95943|MGI:95945|MGI:95956|MGI:95957|MGI:95959|MGI:95961|MGI:95965|MGI:1276522|MGI:1276524|MGI:1276525|MGI:1276526|MGI:1276527|MGI:1276570|MGI:2676637|MGI:2687364	RGD:1595923	IMGT/HLA Database|http://www.ebi.ac.uk/imgt/hla/	143010	NA	NA	NA	NA	ENST00000376630.5|NM_005516.6	152	Y	36	348	P13747	HLAE_HUMAN	HLA class I histocompatibility antigen, alpha chain E (MHC class I antigen E) [Cleaved into: Soluble HLA class I histocompatibility antigen, alpha chain E (sHLA-E)]	HLA-E HLA-6.2 HLAE	358	40058	Cell membrane {ECO:0000269|PubMed:17179229, ECO:0000269|PubMed:37264229, ECO:0000269|PubMed:9427624}; Single-pass type I membrane protein. Golgi apparatus membrane {ECO:0000269|PubMed:17179229}.; [Soluble HLA class I histocompatibility antigen, alpha chain E]: Secreted {ECO:0000269|PubMed:17179229}.	4685	348.111	385.239	-0.113777	-0.309023	95.3	89.7	364.8
HGNC:4963	HLA-F	major histocompatibility complex, class I, F	Pathway-annotated	6	6p22.1	NA	NA	NA	NA	Histocompatibility complex|C1-set domain containing	588|591	3134	ENSG00000204642	OTTHUMG00000031156	uc011evc.3	AY253269	NM_018950	CCDS43439|CCDS43437|CCDS43438	1688605	MGI:95896|MGI:95904|MGI:95914|MGI:95917|MGI:95928|MGI:95929|MGI:95931|MGI:95935|MGI:95936|MGI:95947|MGI:95956|MGI:95961|MGI:95965|MGI:1276522|MGI:1276525|MGI:1276527|MGI:2676637|MGI:2687364	RGD:1595868	IMGT/HLA Database|http://www.ebi.ac.uk/imgt/hla/	143110	NA	NA	NA	NA	ENST00000259951.12|NM_001098479.2	113	Y	32	142	P30511	HLAF_HUMAN	HLA class I histocompatibility antigen, alpha chain F (CDA12) (HLA F antigen) (Leukocyte antigen F) (MHC class I antigen F)	HLA-F HLA-5.4 HLAF	346	39062	Cell membrane {ECO:0000269|PubMed:16709803, ECO:0000269|PubMed:23851683, ECO:0000305|PubMed:27455421}; Single-pass type I membrane protein. Early endosome membrane {ECO:0000269|PubMed:23851683}. Lysosome membrane {ECO:0000269|PubMed:23851683}. Note=For cross-presentation transits from the cell surface through endosomal pathway to lysosomes, where the peptide is generated from internalized exogenous antigen. {ECO:0000269|PubMed:23851683}.	15753	20.6453	21.9075	-0.0642048	-0.317243	1.8	1.9	34.6
HGNC:4964	HLA-G	major histocompatibility complex, class I, G	Pathway-annotated	6	6p22.1	NA	b2 microglobulin	NA	HLA-G histocompatibility antigen, class I, G	Histocompatibility complex|C1-set domain containing	588|591	3135	ENSG00000204632	OTTHUMG00000031157	uc003nnw.2	NA	NM_002127	CCDS87380|CCDS4668	NA	MGI:95896|MGI:95904|MGI:95914|MGI:95915|MGI:95917|MGI:95928|MGI:95929|MGI:95931|MGI:95935|MGI:95936|MGI:95956|MGI:95961|MGI:1276522|MGI:1276525|MGI:1276527|MGI:2676637|MGI:2687364	RGD:3494	IMGT/HLA Database|http://www.ebi.ac.uk/imgt/hla/	142871	NA	NA	NA	NA	ENST00000360323.11|NM_001384290.1	112	Y	33	967	P17693	HLAG_HUMAN	HLA class I histocompatibility antigen, alpha chain G (HLA G antigen) (MHC class I antigen G) [Cleaved into: Soluble HLA class I histocompatibility antigen, alpha chain G (sHLA-G)]	HLA-G HLA-6.0 HLAG	338	38224	[Isoform 1]: Cell membrane {ECO:0000269|PubMed:20448110, ECO:0000269|PubMed:7584149}; Single-pass type I membrane protein {ECO:0000255}. Endoplasmic reticulum membrane {ECO:0000269|PubMed:11520457}. Early endosome membrane {ECO:0000269|PubMed:16366734}.; [Soluble HLA class I histocompatibility antigen, alpha chain G]: Secreted {ECO:0000269|PubMed:23737137}.; [Isoform 2]: Cell membrane {ECO:0000269|PubMed:11290782}; Single-pass type I membrane protein {ECO:0000255}.; [Isoform 3]: Cell membrane {ECO:0000269|PubMed:11290782}; Single-pass type I membrane protein {ECO:0000255}.; [Isoform 4]: Cell membrane {ECO:0000269|PubMed:11290782}; Single-pass type I membrane protein {ECO:0000255}.; [Isoform 5]: Secreted {ECO:0000269|PubMed:11137219, ECO:0000269|PubMed:7558941, ECO:0000269|PubMed:7584149, ECO:0000269|PubMed:7989753}. Early endosome {ECO:0000269|PubMed:16366734}.; [Isoform 6]: Secreted {ECO:0000269|PubMed:7989753}.; [Isoform 7]: Secreted {ECO:0000269|PubMed:11137219}.; Cell projection, filopodium membrane {ECO:0000269|PubMed:26460007}. Note=HLA-G trogocytosis from extravillous trophoblast's filopodia occurs in the majority of decidual NK cells. {ECO:0000269|PubMed:26460007}.	4158	1.8339	3.26415	0.0125863	0.0427394	0	0	0.7
HGNC:4976	HLCS	holocarboxylase synthetase	Pathway-annotated	21	21q22.13	HCS	biotin--protein ligase	NA	holocarboxylase synthetase (biotin-[proprionyl-Coenzyme A-carboxylase (ATP-hydrolysing)] ligase)|holocarboxylase synthetase (biotin-(proprionyl-Coenzyme A-carboxylase (ATP-hydrolysing)) ligase)|holocarboxylase synthetase (biotin-(proprionyl-CoA-carboxylase (ATP-hydrolysing)) ligase)	NA	NA	3141	ENSG00000159267	OTTHUMG00000086636	uc002yvs.4	NA	NM_000411	CCDS93094|CCDS13647	7842009	MGI:894646	RGD:1565360	NA	609018	122430	NA	NA	6.3.4.9|6.3.4.10|6.3.4.11|6.3.4.15	ENST00000674895.3|NM_001352514.2	26	Y	9	67	P50747	BPL1_HUMAN	Biotin--protein ligase (EC 6.3.4.-) (Biotin apo-protein ligase) [Includes: Biotin--[methylmalonyl-CoA-carboxytransferase] ligase (EC 6.3.4.9); Biotin--[propionyl-CoA-carboxylase [ATP-hydrolyzing]] ligase (EC 6.3.4.10) (Holocarboxylase synthetase) (HCS); Biotin--[methylcrotonoyl-CoA-carboxylase] ligase (EC 6.3.4.11); Biotin--[acetyl-CoA-carboxylase] ligase (EC 6.3.4.15)]	HLCS	726	80760	Cytoplasm {ECO:0000305|PubMed:7842009}. Mitochondrion {ECO:0000305|PubMed:7842009}.	241610	3.26488	6.11562	-0.856565	0.277647	6.7	6.1	6.1
HGNC:4977	HLF	HLF transcription factor, PAR bZIP family member	Pathway-annotated	17	17q22	MGC33822	NA	NA	hepatic leukemia factor|PAR bZIP transcription factor|HLF, PAR bZIP transcription factor	PAR bZIP family	1248	3131	ENSG00000108924	OTTHUMG00000177840	uc002iug.2	NA	NM_002126	CCDS11585|CCDS82164	1386162	MGI:96108	RGD:1582828	NA	142385	159705	NA	NA	NA	ENST00000226067.10|NM_002126.5	52	Y	0	57	Q16534	HLF_HUMAN	Hepatic leukemia factor	HLF	295	33199	Nucleus {ECO:0000305}.	60227	8.63386	7.87779	-0.383929	-0.620587	13	12.3	12.3
HGNC:11099	HLTF	helicase like transcription factor	Pathway-annotated	3	3q24	HIP116A|HLTF1|RNF80	NA	SNF2L3|SMARCA3	SWI/SNF related, matrix associated, actin dependent regulator of chromatin, subfamily a, member 3	Ring finger proteins	58	6596	ENSG00000071794	OTTHUMG00000159534	uc003ewr.2	L34673	NM_001318934	CCDS33875|CCDS82856	7558014	MGI:1196437	RGD:1309031	NA	603257	NA	NA	NA	NA	ENST00000310053.10|NM_003071.4	42	Y	5	145	Q14527	HLTF_HUMAN	Helicase-like transcription factor (EC 2.3.2.27) (EC 3.6.4.-) (DNA-binding protein/plasminogen activator inhibitor 1 regulator) (HIP116) (RING finger protein 80) (RING-type E3 ubiquitin transferase HLTF) (SWI/SNF-related matrix-associated actin-dependent regulator of chromatin subfamily A member 3) (Sucrose nonfermenting protein 2-like 3)	HLTF HIP116A RNF80 SMARCA3 SNF2L3 ZBU1	1009	113929	Cytoplasm {ECO:0000250}. Nucleus {ECO:0000269|PubMed:8672239}. Nucleus, nucleolus {ECO:0000250}. Nucleus, nucleoplasm {ECO:0000250}. Note=Nuclear localization is stimulated by progesterone. {ECO:0000250}.	56427	5.08603	8.0538	-0.922355	-0.658306	17.4	16.3	16.3
HGNC:4978	HLX	H2.0 like homeobox	Pathway-annotated	1	1q41	HB24	NA	HLX1	H2.0 (Drosophila)-like homeo box 1|H2.0-like homeobox 1 (Drosophila)|H2.0-like homeobox 1|H2.0-like homeobox	NKL subclass homeoboxes and pseudogenes	519	3142	ENSG00000136630	OTTHUMG00000037352	uc001hmv.5	BC033808	NM_021958	CCDS1527	1676597|7806220	MGI:96109	RGD:1311961	NA	142995	NA	NA	NA	NA	ENST00000366903.8|NM_021958.4	40	Y	3	52	Q14774	HLX_HUMAN	H2.0-like homeobox protein (Homeobox protein HB24) (Homeobox protein HLX1)	HLX HLX1	488	50789	Nucleus {ECO:0000255|PROSITE-ProRule:PRU00108}.	5628	4.99713	8.95771	-0.377059	-0.293079	1.5	1.4	6.6
HGNC:16435	HM13	histocompatibility minor 13	Pathway-annotated	20	20q11.21	H13|dJ324O17.1|SPP|PSL3|IMP1|IMPAS|PSENL3|SPPL1	signal peptide peptidase beta|presenilin-like protein 3|intramembrane protease|signal peptide peptidase like 1	NA	NA	Peptidase family A22	2099	81502	ENSG00000101294	OTTHUMG00000032175	uc002wwc.5	AL110115	NM_178580	CCDS13183|CCDS42861|CCDS13182	12077416|14704149	MGI:95886	RGD:1308946	LRG_1106|http://ftp.ebi.ac.uk/pub/databases/lrgex/LRG_1106.xml	607106	NA	A22.003	NA	3.4.23.-	ENST00000398174.9|NM_178581.3	17	Y	5	108	Q8TCT9	HM13_HUMAN	Minor histocompatibility antigen H13 (EC 3.4.23.-) (Intramembrane protease 1) (IMP-1) (IMPAS-1) (hIMP1) (Presenilin-like protein 3) (Signal peptide peptidase)	HM13 H13 IMP1 PSL3 SPP MSTP086	377	41488	Endoplasmic reticulum membrane {ECO:0000269|PubMed:15998642}; Multi-pass membrane protein {ECO:0000305}. Membrane {ECO:0000269|PubMed:12077416, ECO:0000269|PubMed:15385547}; Multi-pass membrane protein {ECO:0000305}; Lumenal side {ECO:0000269|PubMed:12077416, ECO:0000269|PubMed:15385547}.; [Isoform 4]: Cell membrane {ECO:0000250|UniProtKB:Q9D8V0}; Multi-pass membrane protein {ECO:0000250|UniProtKB:Q9D8V0}.	63495	13.1306	19.2902	-0.662032	-0.17241	35.7	33.1	59.7
HGNC:26137	HMBOX1	homeobox containing 1	Pathway-annotated	8	8p21.1-p12	HNF1LA|PBHNF|FLJ21616|HOT1	homeobox telomere-binding protein 1	NA	NA	HNF class homeoboxes	524	79618	ENSG00000147421	OTTHUMG00000172138	uc003xhe.4	AY522342	NM_024567	CCDS83274|CCDS83273|CCDS6071	16825764	MGI:2445066	RGD:1306787	NA	618610	NA	NA	NA	NA	ENST00000287701.15|NM_001135726.3	14	Y	1	58	Q6NT76	HMBX1_HUMAN	Homeobox-containing protein 1 (Homeobox telomere-binding protein 1) (Telomere-associated homeobox-containing protein 1)	HMBOX1 HOT1 TAH1	420	47278	Nucleus {ECO:0000269|PubMed:16825764, ECO:0000269|PubMed:19728927}. Cytoplasm {ECO:0000269|PubMed:16825764, ECO:0000269|PubMed:19728927}. Chromosome, telomere {ECO:0000269|PubMed:23685356, ECO:0000269|PubMed:23813958}. Nucleus, Cajal body {ECO:0000269|PubMed:23685356}. Nucleus, PML body {ECO:0000269|PubMed:23813958}. Note=Predominantly detected in cytoplasm (PubMed:16825764, PubMed:19728927). Localizes in a dynamic manner to actively processed telomeres (PubMed:23685356). Localizes to the periphery of Cajal bodies (PubMed:23685356). Associates with PML nuclear bodies in telomerase-negative cells (PubMed:23813958). {ECO:0000269|PubMed:16825764, ECO:0000269|PubMed:19728927, ECO:0000269|PubMed:23685356, ECO:0000269|PubMed:23813958}.; [Isoform 5]: Nucleus {ECO:0000269|PubMed:19757162}. Cytoplasm {ECO:0000269|PubMed:19757162}.	174369	3.94511	4.95416	-0.75361	-0.432696	4.5	4.1	4.1
HGNC:4982	HMBS	hydroxymethylbilane synthase	Pathway-annotated	11	11q23.3	NA	NA	PBGD|UPS|PORC	uroporphyrinogen I synthase|porphobilinogen deaminase|porphyria, acute; Chester type	NA	NA	3145	ENSG00000256269	OTTHUMG00000168295	uc001puz.2	X04808	NM_000190	CCDS58186|CCDS41726|CCDS8409|CCDS58187	8432552|17298217	MGI:96112	RGD:2801	LRG_1076|http://ftp.ebi.ac.uk/pub/databases/lrgex/LRG_1076.xml	609806	122438	NA	NA	2.5.1.61	ENST00000652429.1|NM_000190.4	58	Y	14	141	P08397	HEM3_HUMAN	Porphobilinogen deaminase (PBG-D) (EC 2.5.1.61) (Hydroxymethylbilane synthase) (HMBS) (Pre-uroporphyrinogen synthase)	HMBS PBGD UPS	361	39330	Cytoplasm {ECO:0000305}.	8968	7.37856	10.3787	-0.475032	0.150079	8.8	8.6	11.9
HGNC:24446	HMCES	5-hydroxymethylcytosine binding, ES cell specific	Pathway-annotated	3	3q21.3	DC12|SRAPD1	SOS response associated peptidase domain containing 1|embryonic stem cell-specific 5-hydroxymethylcytosine-binding protein	C3orf37	chromosome 3 open reading frame 37|5-hydroxymethylcytosine (hmC) binding, ES cell-specific	NA	NA	56941	ENSG00000183624	OTTHUMG00000159452	NA	AF201934	NM_020187	CCDS87134|CCDS33852	23434322|23945014	MGI:1914053	RGD:1559800	NA	618288	NA	NA	NA	NA	ENST00000383463.9|NM_020187.3	23	Y	0	42	Q96FZ2	HMCES_HUMAN	Abasic site processing protein HMCES (Embryonic stem cell-specific 5-hydroxymethylcytosine-binding protein) (ES cell-specific 5hmC-binding protein) (Peptidase HMCES) (EC 3.4.-.-) (SRAP domain-containing protein 1)	HMCES C3orf37 DC12 SRAPD1	354	40575	Chromosome {ECO:0000269|PubMed:30554877}. Note=Recruited to chromatin following DNA damage (PubMed:30554877). Localizes to replication forks (PubMed:30554877). {ECO:0000269|PubMed:30554877}.	27358	18.0308	23.5091	-1.79653	-1.0408	27.9	26.4	26.4
HGNC:19194	HMCN1	hemicentin 1	Pathway-annotated	1	1q25.3-q31.1	FBLN6|FIBL6|FIBL-6	fibulin 6	ARMD1	age-related macular degeneration 1 (senile macular degeneration)	Fibulins|I-set domain containing	556|593	83872	ENSG00000143341	OTTHUMG00000059337	uc001grq.2	AF156100	NM_031935	CCDS30956	11222143	MGI:2685047	RGD:1564772	NA	608548	122442	NA	NA	NA	ENST00000271588.9|NM_031935.3	27	Y	0	45	Q96RW7	HMCN1_HUMAN	Hemicentin-1 (Fibulin-6) (FIBL-6)	HMCN1 FIBL6	5635	613390	Secreted, extracellular space, extracellular matrix, basement membrane {ECO:0000250|UniProtKB:D3YXG0}. Cytoplasm {ECO:0000250|UniProtKB:D3YXG0}. Cell junction {ECO:0000250|UniProtKB:D3YXG0}. Cleavage furrow {ECO:0000250|UniProtKB:D3YXG0}. Note=Has been detected in the glomerular basement membrane in one study. However, another study found expression in the glomerular mesangial matrix but not in the glomerular basement membrane. The antibody used to determine subcellular location does not distinguish between HMCN1 and HMCN2. {ECO:0000250|UniProtKB:D3YXG0}.	456558	0.318841	0.710193	-0.120526	-0.315138	2.2	2.1	2.4
HGNC:21293	HMCN2	hemicentin 2	Pathway-annotated	9	9q34.11	DKFZp434P0216|FLJ23816	NA	NA	NA	Fibulins|I-set domain containing	556|593	256158	ENSG00000148357	OTTHUMG00000140096	uc064wnb.1	AK074396	NM_001291815	CCDS94512	NA	MGI:2677838	RGD:1585467	NA	NA	NA	NA	NA	NA	ENST00000683500.2|NM_001291815.2	6	Y	0	12	Q8NDA2	HMCN2_HUMAN	Hemicentin-2	HMCN2	5079	544006	Secreted, extracellular space, extracellular matrix {ECO:0000250|UniProtKB:A2AJ76}. Cleavage furrow {ECO:0000250|UniProtKB:A2AJ76}. Note=The antibody used to determine subcellular location does not distinguish between HMCN1 and HMCN2. {ECO:0000250|UniProtKB:A2AJ76}.	168363	0.390551	1.66012	-0.335034	-0.303567	0.5	0.4	3.8
HGNC:5001	HMG20A	high mobility group 20A	Pathway-annotated	15	15q24.3	HMGX1|FLJ10739|HMGXB1	HMG box domain containing 1	NA	high-mobility group 20A	Non-canonical high mobility group	512	10363	ENSG00000140382	OTTHUMG00000143729	uc002bcs.4	AF146222	NM_018200	CCDS10295	10773667	MGI:1914117	RGD:1564760	NA	605534	NA	NA	NA	NA	ENST00000336216.9|NM_001304504.2	21	Y	0	80	Q9NP66	HM20A_HUMAN	High mobility group protein 20A (HMG box-containing protein 20A) (HMG domain-containing protein 1) (HMG domain-containing protein HMGX1)	HMG20A HMGX1 HMGXB1	347	40144	Nucleus {ECO:0000255|PROSITE-ProRule:PRU00267}.	65195	6.58935	10.1697	-1.14614	-0.553184	14.3	13.5	13.5
HGNC:5002	HMG20B	high mobility group 20B	Pathway-annotated	19	19p13.3	SOXL|HMGX2|BRAF35|SMARCE1r|BRAF25|HMGXB2	HMG box domain containing 2	NA	high-mobility group 20B	Non-canonical high mobility group	512	10362	ENSG00000064961	OTTHUMG00000150437	uc002lya.4	BC003505	NM_006339	CCDS45919	10773667	MGI:1341190	RGD:1309235	NA	605535	NA	NA	NA	NA	ENST00000333651.11|NM_006339.3	39	Y	9	59	Q9P0W2	HM20B_HUMAN	SWI/SNF-related matrix-associated actin-dependent regulator of chromatin subfamily E member 1-related (SMARCE1-related protein) (BRCA2-associated factor 35) (HMG box-containing protein 20B) (HMG domain-containing protein 2) (HMG domain-containing protein HMGX2) (Sox-like transcriptional factor) (Structural DNA-binding protein BRAF35)	HMG20B BRAF35 HMGX2 HMGXB2 SMARCE1R	317	35813	Nucleus. Chromosome. Note=Localized to condensed chromosomes in mitosis in conjunction with BRCA2.	6311	49.7455	58.3654	0.0225433	-0.0449298	24.4	22.8	54.5
HGNC:5010	HMGA1	high mobility group AT-hook 1	Pathway-annotated	6	6p21.31	NA	NA	HMGIY	high-mobility group (nonhistone chromosomal) protein isoforms I and Y	Canonical high mobility group|MicroRNA protein coding host genes	511|1691	3159	ENSG00000137309	OTTHUMG00000014539	uc003oit.4	AF176039	NM_145899	CCDS4788|CCDS93895|CCDS4789	8414980|11406267	MGI:96160	RGD:628699	NA	600701	NA	NA	NA	NA	ENST00000311487.9|NM_145899.3	128	Y	26	408	P17096	HMGA1_HUMAN	High mobility group protein HMG-I/HMG-Y (HMG-I(Y)) (High mobility group AT-hook protein 1) (High mobility group protein A1) (High mobility group protein R)	HMGA1 HMGIY	107	11676	Nucleus. Chromosome.	9358	22.793	32.9221	-0.0975308	-0.284621	9.5	8.7	86.2
HGNC:5009	HMGA2	high mobility group AT-hook 2	Pathway-annotated	12	12q14.3	BABL|LIPO	NA	HMGIC	high-mobility group (nonhistone chromosomal) protein isoform I-C	Canonical high mobility group	511	8091	ENSG00000149948	OTTHUMG00000168936	uc001ssx.4	U28754	NM_003483	CCDS31854|CCDS81709|CCDS73491|CCDS44936|CCDS73492	8824803|9003504	MGI:101761	RGD:620617	NA	600698	248487	NA	NA	NA	ENST00000403681.7|NM_003483.6	114	Y	10	510	P52926	HMGA2_HUMAN	High mobility group protein HMGI-C (High mobility group AT-hook protein 2)	HMGA2 HMGIC	109	11832	Nucleus.	141831	0.0476397	0.0974906	0.256809	-0.100954	0.1	0.1	0.2
HGNC:4983	HMGB1	high mobility group box 1	Pathway-annotated	13	13q12.3	HMG3|SBP-1|DKFZp686A04236	Sulfoglucuronyl carbohydrate binding protein|Amphoterin|high mobility group protein 1	HMG1	high-mobility group (nonhistone chromosomal) protein 1|high-mobility group box 1	Canonical high mobility group	511	3146	ENSG00000189403	OTTHUMG00000016670	uc058wdx.1	D63874	NM_002128	CCDS9335|CCDS86347	8661151|11279268	MGI:96113	RGD:2802	NA	163905	NA	NA	NA	NA	ENST00000341423.10|NM_002128.7	127	Y	30	1429	P09429	HMGB1_HUMAN	High mobility group protein B1 (High mobility group protein 1) (HMG-1)	HMGB1 HMG1	215	24894	Nucleus {ECO:0000269|PubMed:12231511, ECO:0000269|PubMed:17114460, ECO:0000269|PubMed:20819940, ECO:0000269|PubMed:22696656, ECO:0000269|PubMed:22869893, ECO:0000269|PubMed:27362237, ECO:0000269|PubMed:29618516, ECO:0000269|PubMed:33147444}. Chromosome {ECO:0000250|UniProtKB:P10103, ECO:0000250|UniProtKB:P63159, ECO:0000305}. Cytoplasm {ECO:0000269|PubMed:11154118, ECO:0000269|PubMed:12231511, ECO:0000269|PubMed:17114460, ECO:0000269|PubMed:20819940, ECO:0000269|PubMed:22869893, ECO:0000269|PubMed:29618516, ECO:0000269|PubMed:33147444, ECO:0000269|PubMed:34971702}. Secreted {ECO:0000250|UniProtKB:P63158, ECO:0000269|PubMed:12231511, ECO:0000269|PubMed:14532127, ECO:0000269|PubMed:15944249, ECO:0000269|PubMed:19811284, ECO:0000269|PubMed:22869893, ECO:0000269|PubMed:33147444}. Cell membrane {ECO:0000250|UniProtKB:P63158, ECO:0000250|UniProtKB:P63159, ECO:0000269|PubMed:11154118}; Peripheral membrane protein {ECO:0000250|UniProtKB:P63158, ECO:0000250|UniProtKB:P63159, ECO:0000269|PubMed:11154118}; Extracellular side {ECO:0000250|UniProtKB:P63158, ECO:0000250|UniProtKB:P63159, ECO:0000269|PubMed:11154118}. Endosome {ECO:0000250|UniProtKB:P63158}. Endoplasmic reticulum-Golgi intermediate compartment {ECO:0000250|UniProtKB:P63158}. Note=In basal state predominantly nuclear. Shuttles between the cytoplasm and the nucleus (PubMed:12231511, PubMed:17114460). Translocates from the nucleus to the cytoplasm upon autophagy stimulation (PubMed:20819940). Release from macrophages in the extracellular milieu requires the activation of NLRC4 or NLRP3 inflammasomes (By similarity). Passively released to the extracellular milieu from necrotic cells by diffusion, involving the fully reduced HGMB1 which subsequently gets oxidized (PubMed:19811284). Also released from apoptotic cells (PubMed:16855214, PubMed:18631454). Active secretion from a variety of immune and non-immune cells such as macrophages, monocytes, neutrophils, dendritic cells and natural killer cells in response to various stimuli such as LPS and cytokines involves a nonconventional secretory process via secretory lysosomes (PubMed:12231511, PubMed:14532127, PubMed:15944249). Secreted by plasma cells in response to LPS (By similarity). Found on the surface of activated platelets (PubMed:11154118). An increased chromatin association is observed when associated with the adenovirus protein pVII (PubMed:27362237). {ECO:0000250|UniProtKB:P63158, ECO:0000269|PubMed:11154118, ECO:0000269|PubMed:12231511, ECO:0000269|PubMed:14532127, ECO:0000269|PubMed:15944249, ECO:0000269|PubMed:16855214, ECO:0000269|PubMed:17114460, ECO:0000269|PubMed:18631454, ECO:0000269|PubMed:19811284, ECO:0000269|PubMed:20819940, ECO:0000269|PubMed:27362237, ECO:0000305|PubMed:20123072}.; Endoplasmic reticulum {ECO:0000269|PubMed:35239449}. Note=(Microbial infection) SARS-COV-2 ORF3A promotes HMGB1 translocation from the nucleus to the cytoplasm where it is recruited by and colocalizes with ORF3A at the endoplasmic reticulum. {ECO:0000269|PubMed:35239449}.	160893	35.1623	52.3797	-1.16576	-0.514093	211	202.3	222.4
HGNC:5000	HMGB2	high mobility group box 2	Pathway-annotated	4	4q34.1	NA	NA	HMG2	high-mobility group (nonhistone chromosomal) protein 2|high-mobility group box 2	Canonical high mobility group|SET complex	511|1659	3148	ENSG00000164104	OTTHUMG00000160799	uc003itb.3	NA	NM_001130688	CCDS3816	1754403	MGI:96157	RGD:69291	NA	163906	NA	NA	NA	NA	ENST00000296503.10|NM_002129.4	135	Y	8	167	P26583	HMGB2_HUMAN	High mobility group protein B2 (High mobility group protein 2) (HMG-2)	HMGB2 HMG2	209	24034	Nucleus {ECO:0000269|PubMed:11909973, ECO:0000269|PubMed:12925773, ECO:0000269|PubMed:23877675}. Chromosome {ECO:0000269|PubMed:12925773}. Cytoplasm {ECO:0000269|PubMed:11909973, ECO:0000269|PubMed:23877675}. Secreted {ECO:0000269|PubMed:19811285, ECO:0000269|PubMed:23877675}. Note=In basal state predominantly nuclear. {ECO:0000305}.	3056	24.0498	39.6309	-0.382706	-0.352017	51.2	48.4	72
HGNC:5004	HMGB3	high mobility group box 3	Pathway-annotated	X	Xq28	HMG2A|MGC90319	non-histone chromosomal protein	HMG4	high-mobility group (nonhistone chromosomal) protein 4|high-mobility group box 3	Canonical high mobility group	511	3149	ENSG00000029993	OTTHUMG00000024162	uc004fep.4	AF274572	NM_005342	CCDS35428	9598312	MGI:1098219	RGD:1564407	NA	300193	NA	NA	NA	NA	ENST00000325307.12|NM_005342.4	72	Y	0	95	O15347	HMGB3_HUMAN	High mobility group protein B3 (High mobility group protein 2a) (HMG-2a) (High mobility group protein 4) (HMG-4)	HMGB3 HMG2A HMG4	200	22980	Nucleus {ECO:0000250|UniProtKB:P40618, ECO:0000255|PROSITE-ProRule:PRU00267}. Chromosome {ECO:0000305}. Cytoplasm {ECO:0000250|UniProtKB:O54879}.	10262	5.37803	8.06626	-0.084012	0.133003	19.3	18.5	19
HGNC:24954	HMGB4	high mobility group box 4	Pathway-annotated	1	1p35.1	FLJ40388	NA	NA	high-mobility group box 4	Canonical high mobility group	511	127540	ENSG00000176256	OTTHUMG00000013143	uc001bxp.3	NA	NM_145205	CCDS30668	NA	MGI:1916567	RGD:1596426	NA	617285	NA	NA	NA	NA	ENST00000681531.1|NM_001379301.1	1	Y	0	14	Q8WW32	HMGB4_HUMAN	High mobility group protein B4	HMGB4	186	22490	Nucleus {ECO:0000250|UniProtKB:Q6P8W9}. Chromosome {ECO:0000250|UniProtKB:Q6P8W9}. Note=Interacts specifically with the sex chromosomes. {ECO:0000250|UniProtKB:Q6P8W9}.	4316	0.010344	0.00841279	0.295606	-0.100673	0	0	0
HGNC:5005	HMGCL	3-hydroxy-3-methylglutaryl-CoA lyase	Pathway-annotated	1	1p36.11	HL|HMGCL1	hydroxymethylglutaricaciduria|hydroxymethylglutaryl-CoA lyase|Hydroxymethylglutaryl-CoA lyase, mitochondrial|HMG-CoA lyase	NA	3-hydroxymethyl-3-methylglutaryl-Coenzyme A lyase|3-hydroxymethyl-3-methylglutaryl-CoA lyase	NA	NA	3155	ENSG00000117305	OTTHUMG00000002963	uc001bib.4	BC010570	NM_000191	CCDS53279|CCDS243	8102917|8978493	MGI:96158	RGD:620554	NA	613898	122447	NA	NA	4.1.3.4	ENST00000374490.8|NM_000191.3	58	Y	38	63	P35914	HMGCL_HUMAN	Hydroxymethylglutaryl-CoA lyase, mitochondrial (HL) (HMG-CoA lyase) (EC 4.1.3.4) (3-hydroxy-3-methylglutarate-CoA lyase)	HMGCL	325	34360	Mitochondrion matrix {ECO:0000250|UniProtKB:P38060}. Peroxisome {ECO:0000250|UniProtKB:P38060}. Note=Unprocessed form is peroxisomal. {ECO:0000250|UniProtKB:P38060}.	36735	28.9031	31.8515	2.04282	1.37716	112.5	111.3	111.3
HGNC:21359	HMGCLL1	3-hydroxy-3-methylglutaryl-CoA lyase like 1	Pathway-annotated	6	6p12.1	DKFZP434G1411|bA418P12.1|er-cHL	endoplasmic reticulum and cytosol HMG-CoA lyase|3-hydroxy-3-methylglutaryl-CoA lyase, cytoplasmic	NA	3-hydroxymethyl-3-methylglutaryl-Coenzyme A lyase-like 1|3-hydroxymethyl-3-methylglutaryl-CoA lyase like 1|3-hydroxymethyl-3-methylglutaryl-CoA lyase L1	NA	NA	54511	ENSG00000146151	OTTHUMG00000014902	uc003pco.4	AK055075	NM_019036	CCDS75473|CCDS43474|CCDS43475|CCDS75472	22865860|22847177	MGI:2446108	RGD:1565090	NA	619050	NA	NA	NA	4.1.3.4	ENST00000274901.9|NM_001042406.2	14	Y	10	15	Q8TB92	HMGC2_HUMAN	3-hydroxy-3-methylglutaryl-CoA lyase, cytoplasmic (EC 4.1.3.4) (3-hydroxy-3-methylglutaryl-CoA lyase-like protein 1) (HMGCL-like 1) (Endoplasmic reticulum 3-hydroxy-3-methylglutaryl-CoA lyase) (er-cHL)	HMGCLL1	370	39514	Cytoplasm, cytosol {ECO:0000269|PubMed:22847177}. Endoplasmic reticulum membrane {ECO:0000269|PubMed:22847177}; Peripheral membrane protein.	144824	0.238216	0.258524	-0.502217	-0.635911	0.9	0.8	0.8
HGNC:5006	HMGCR	3-hydroxy-3-methylglutaryl-CoA reductase	Pathway-annotated	5	5q13.3	NA	hydroxymethylglutaryl-CoA reductase|3-hydroxy-3-methylglutaryl CoA reductase (NADPH)	NA	3-hydroxy-3-methylglutaryl-Coenzyme A reductase	NA	NA	3156	ENSG00000113161	OTTHUMG00000102069	uc003kdp.4	NA	NM_000859	CCDS47234|CCDS4027	NA	MGI:96159	RGD:2803	NA	142910	NA	NA	objectId:639	1.1.1.88|1.1.1.34	ENST00000287936.9|NM_000859.3	120	Y	48	231	P04035	HMDH_HUMAN	3-hydroxy-3-methylglutaryl-coenzyme A reductase (HMG-CoA reductase) (EC 1.1.1.34)	HMGCR	888	97476	Endoplasmic reticulum membrane {ECO:0000269|PubMed:17180682, ECO:0000305|PubMed:2991281}; Multi-pass membrane protein {ECO:0000250|UniProtKB:P00347}. Peroxisome membrane {ECO:0000269|PubMed:17180682}; Multi-pass membrane protein {ECO:0000250|UniProtKB:P00347}.	27672	9.15612	11.4915	-0.424931	-0.451821	21.3	20.4	20.4
HGNC:5007	HMGCS1	3-hydroxy-3-methylglutaryl-CoA synthase 1	Pathway-annotated	5	5p12	NA	3-hydroxy-3-methylglutaryl coenzyme A (HMG-CoA) synthase	HMGCS	3-hydroxy-3-methylglutaryl-Coenzyme A synthase 1 (soluble)|3-hydroxy-3-methylglutaryl-CoA synthase 1 (soluble)	NA	NA	3157	ENSG00000112972	OTTHUMG00000162231	uc003jnq.6	NA	NM_001098272	CCDS34154	NA	MGI:107592	RGD:70970	NA	142940	NA	NA	objectId:638	2.3.3.10	ENST00000325110.11|NM_001098272.3	133	Y	48	65	Q01581	HMCS1_HUMAN	Hydroxymethylglutaryl-CoA synthase, cytoplasmic (HMG-CoA synthase) (EC 2.3.3.10) (3-hydroxy-3-methylglutaryl coenzyme A synthase)	HMGCS1 HMGCS	520	57294	Cytoplasm {ECO:0000305|PubMed:1358203}.	26042	15.1176	17.1782	-0.461221	-0.544434	32.9	31.6	31.6
HGNC:5008	HMGCS2	3-hydroxy-3-methylglutaryl-CoA synthase 2	Pathway-annotated	1	1p12	NA	NA	NA	3-hydroxy-3-methylglutaryl-Coenzyme A synthase 2 (mitochondrial)|3-hydroxy-3-methylglutaryl-CoA synthase 2 (mitochondrial)	NA	NA	3158	ENSG00000134240	OTTHUMG00000012101	uc001eid.4	BC044217	NM_005518	CCDS53353|CCDS905	7851882|7893153	MGI:101939	RGD:2804	LRG_447|http://ftp.ebi.ac.uk/pub/databases/lrgex/LRG_447.xml	600234	122453	NA	objectId:2432	2.3.3.10	ENST00000369406.8|NM_005518.4	83	Y	41	57	P54868	HMCS2_HUMAN	Hydroxymethylglutaryl-CoA synthase, mitochondrial (HMG-CoA synthase) (EC 2.3.3.10) (3-hydroxy-3-methylglutaryl coenzyme A synthase)	HMGCS2	508	56635	Mitochondrion {ECO:0000250|UniProtKB:P22791}.	20903	32.25	34.0246	0.617101	0.136847	69.6	62.7	62.7
HGNC:4984	HMGN1	high mobility group nucleosome binding domain 1	Pathway-annotated	21	21q22.2	FLJ27265|FLJ31471|MGC104230|MGC117425	high-mobility group nucleosome binding 1|nonhistone chromosomal protein HMG-14	HMG14	high-mobility group (nonhistone chromosomal) protein 14|high-mobility group nucleosome binding domain 1	Canonical high mobility group	511	3150	ENSG00000205581	OTTHUMG00000066178	uc002yxo.4	NA	NM_004965	CCDS33559	3782107|2563381	MGI:96120	RGD:1307761	NA	163920	NA	NA	NA	NA	ENST00000380749.10|NM_004965.7	47	Y	9	95	P05114	HMGN1_HUMAN	Non-histone chromosomal protein HMG-14 (High mobility group nucleosome-binding domain-containing protein 1)	HMGN1 HMG14	100	10659	Nucleus. Cytoplasm. Note=Cytoplasmic enrichment upon phosphorylation. The RNA edited version localizes to the nucleus.	7332	53.5331	85.3945	-0.227617	0.395034	114.7	110.3	110.3
HGNC:4986	HMGN2	high mobility group nucleosomal binding domain 2	Pathway-annotated	1	1p36.11	NA	NA	HMG17	high-mobility group (nonhistone chromosomal) protein 17|high-mobility group nucleosomal binding domain 2	Canonical high mobility group	511	3151	ENSG00000198830	OTTHUMG00000003555	uc057dse.1	BC081567	NM_005517	CCDS283	2037294	MGI:96136	RGD:620649	NA	163910	NA	NA	NA	NA	ENST00000361427.6|NM_005517.4	50	Y	1	104	P05204	HMGN2_HUMAN	Non-histone chromosomal protein HMG-17 (High mobility group nucleosome-binding domain-containing protein 2)	HMGN2 HMG17	90	9393	Nucleus {ECO:0000269|PubMed:10739259}. Cytoplasm {ECO:0000269|PubMed:10739259}. Note=Cytoplasmic enrichment upon phosphorylation.	4202	59.0564	75.0686	-0.861027	-0.625262	171.2	166.6	252.4
HGNC:12312	HMGN3	high mobility group nucleosomal binding domain 3	Pathway-annotated	6	6q14.1	NA	NA	TRIP7	thyroid hormone receptor interactor 7	Canonical high mobility group	511	9324	ENSG00000118418	OTTHUMG00000015073	uc003pit.4	L40357	NM_004242	CCDS4989|CCDS4988|CCDS93952|CCDS75485	7776974|11356838	MGI:2138069	RGD:1359106	NA	604502	NA	NA	NA	NA	ENST00000620514.2|NM_001201363.2	33	Y	0	34	Q15651	HMGN3_HUMAN	High mobility group nucleosome-binding domain-containing protein 3 (Thyroid receptor-interacting protein 7) (TR-interacting protein 7) (TRIP-7)	HMGN3 TRIP7 PNAS-24	99	10666	Nucleus.	33444	142.704	172.14	0.788069	0.884756	167.1	161.7	163.8
HGNC:4989	HMGN4	high mobility group nucleosomal binding domain 4	Pathway-annotated	6	6p22.2	NHC	NA	HMG17L3	high-mobility group (nonhistone chromosomal) protein 17-like 3	Canonical high mobility group	511	10473	ENSG00000182952	OTTHUMG00000014458	uc003nig.4	U90549	NM_006353	CCDS4615	9149941|11410162	NA	RGD:2323648	NA	NA	NA	NA	NA	NA	ENST00000377575.3|NM_006353.3	44	Y	0	36	O00479	HMGN4_HUMAN	High mobility group nucleosome-binding domain-containing protein 4 (Non-histone chromosomal protein HMG-17-like 3) (Non-histone chromosomal protein)	HMGN4 HMG17L3 NHC	90	9539	Nucleus {ECO:0000250}.	8567	34.5727	49.2582	-0.544574	-0.225368	48.7	46.8	46.8
HGNC:8013	HMGN5	high mobility group nucleosome binding domain 5	Pathway-annotated	X	Xq21.1	NA	NA	NSBP1	nucleosomal binding protein 1|high-mobility group nucleosome binding domain 5	Canonical high mobility group	511	79366	ENSG00000198157	OTTHUMG00000021911	uc004eee.1	AF250329	NM_030763	CCDS14448	11161810|19748358	MGI:1355295	RGD:6497694	Global Variome shared LOVD|https://databases.lovd.nl/shared/genes/NSBP1	300385	NA	NA	NA	NA	ENST00000358130.7|NM_030763.3	31	Y	0	54	P82970	HMGN5_HUMAN	High mobility group nucleosome-binding domain-containing protein 5 (Nucleosome-binding protein 1)	HMGN5 NSBP1	282	31525	Nucleus {ECO:0000269|PubMed:11161810}. Note=Associates with nucleosomes in euchromatin and is largely excluded from constitutive heterochromatin. {ECO:0000250}.	88214	6.85298	11.9271	0.029634	0.137086	27.6	26.5	26.5
HGNC:28982	HMGXB3	HMG-box containing 3	Pathway-annotated	5	5q32	SMF|KIAA0194	NA	HMGX3	HMG box domain containing 3	Non-canonical high mobility group	512	22993	ENSG00000113716	OTTHUMG00000163493	uc003lrk.5	D83778	NM_014983	CCDS54935	8724849	MGI:2441817	RGD:1560009	NA	619800	NA	NA	NA	NA	ENST00000502717.6|NM_014983.3	6	Y	0	13	Q12766	HMGX3_HUMAN	HMG domain-containing protein 3 (HMG box-containing protein 3) (Protein SMF)	HMGXB3 KIAA0194 SMF	1292	141106	Nucleus {ECO:0000255|PROSITE-ProRule:PRU00267}.	53096	16.8716	27.4345	-0.722722	0.0759451	9.2	8.6	14.2
HGNC:5003	HMGXB4	HMG-box containing 4	Pathway-annotated	22	22q12.3	THC211630|P53N	NA	HMG2L1	high-mobility group protein 2-like 1|HMG box domain containing 4	Non-canonical high mobility group	512	10042	ENSG00000100281	OTTHUMG00000150439	uc003anl.4	AJ010069	NM_005487	CCDS33641	10329004|10591208|20511232	MGI:1918073	RGD:1305783	NA	604702	NA	NA	NA	NA	ENST00000216106.6|NM_001003681.3	23	Y	0	46	Q9UGU5	HMGX4_HUMAN	HMG domain-containing protein 4 (HMG box-containing protein 4) (High mobility group protein 2-like 1) (Protein HMGBCG)	HMGXB4 HMG2L1 HMGBCG	601	65712	Nucleus {ECO:0000255|PROSITE-ProRule:PRU00267}.	38355	3.89417	5.30922	-1.26922	-0.912192	4.3	4	4
HGNC:29677	HMHB1	histocompatibility minor HB-1	Pathway-annotated	5	5q31.3	HB-1|HB-1Y	NA	NA	NA	Minor histocompatibility antigens	870	57824	ENSG00000158497	OTTHUMG00000163173	uc003lnj.5	AF103884	NM_021182	CCDS43376	9892612	NA	NA	NA	609961	NA	NA	NA	NA	ENST00000289448.4|NM_021182.3	5	Y	0	7	O97980	HMHB1_HUMAN	Minor histocompatibility protein HB-1 [Cleaved into: Minor histocompatibility antigen HB-1 (mHag HB-1)]	HMHB1	41	4965	NA	8555	0	0	0.211042	-0.158538	0	0	0
HGNC:5012	HMMR	hyaluronan mediated motility receptor	Pathway-annotated	5	5q34	RHAMM|CD168	NA	NA	hyaluronan-mediated motility receptor (RHAMM)|hyaluronan-mediated motility receptor	CD molecules	471	3161	ENSG00000072571	OTTHUMG00000130381	uc003lzh.5	U29343	NM_012484	CCDS47334|CCDS4363|CCDS4362|CCDS47335	NA	MGI:104667	RGD:2805	NA	600936	NA	NA	NA	NA	ENST00000393915.9|NM_001142556.2	111	Y	11	159	O75330	HMMR_HUMAN	Hyaluronan mediated motility receptor (Intracellular hyaluronic acid-binding protein) (Receptor for hyaluronan-mediated motility) (CD antigen CD168)	HMMR IHABP RHAMM	724	84100	Cell surface {ECO:0000250|UniProtKB:Q00547}. Cytoplasm {ECO:0000250|UniProtKB:Q00547}. Cytoplasm, cytoskeleton, spindle {ECO:0000250|UniProtKB:Q00547}.	31738	0.402365	0.321167	0.153173	-0.207982	0.7	0.7	0.7
HGNC:5013	HMOX1	heme oxygenase 1	Pathway-annotated	22	22q12.3	bK286B10|HO-1	NA	NA	heme oxygenase (decycling) 1	NA	NA	3162	ENSG00000100292	OTTHUMG00000150960	uc003ant.3	NA	NM_002133	CCDS13914	10591208	MGI:96163	RGD:2806	NA	141250	470460	NA	objectId:1441	1.14.14.18	ENST00000216117.9|NM_002133.3	197	Y	43	1181	P09601	HMOX1_HUMAN	Heme oxygenase 1 (HO-1) (EC 1.14.14.18) [Cleaved into: Heme oxygenase 1 soluble form]	HMOX1 HO HO1	288	32819	Endoplasmic reticulum membrane {ECO:0000269|PubMed:19556236, ECO:0000269|PubMed:22419571, ECO:0000269|PubMed:27184847}; Single-pass type IV membrane protein {ECO:0000255}; Cytoplasmic side {ECO:0000269|PubMed:22419571}.	13853	59.73	55.2107	0.633873	0.0931564	87.1	89.2	93.5
HGNC:5014	HMOX2	heme oxygenase 2	Pathway-annotated	16	16p13.3	HO-2	NA	NA	heme oxygenase (decycling) 2	NA	NA	3163	ENSG00000103415	OTTHUMG00000129473	uc010bts.5	NA	NM_001127204	CCDS10517|CCDS66931|CCDS73818	1575508	MGI:109373	RGD:67402	NA	141251	NA	NA	objectId:1442	1.14.14.18	ENST00000570646.6|NM_002134.4	42	Y	21	132	P30519	HMOX2_HUMAN	Heme oxygenase 2 (HO-2) (EC 1.14.14.18) [Cleaved into: Heme oxygenase 2 soluble form]	HMOX2 HO2	316	36033	Microsome membrane {ECO:0000305|PubMed:7890772}; Single-pass type IV membrane protein {ECO:0000255}; Cytoplasmic side {ECO:0000250|UniProtKB:P09601}. Endoplasmic reticulum membrane {ECO:0000250|UniProtKB:P09601}; Single-pass type IV membrane protein {ECO:0000255}; Cytoplasmic side {ECO:0000250|UniProtKB:P09601}.	35657	23.6155	21.0076	-0.146661	-0.613936	35.9	34.7	69.2
HGNC:23037	HMSD	histocompatibility minor serpin domain containing	Pathway-annotated	18	18q22.1	ACC-6|ACC6	NA	C18orf53	histocompatibility (minor) serpin domain containing	Minor histocompatibility antigens	870	284293	ENSG00000221887	OTTHUMG00000060593	uc010dqj.4	AC009802	NM_001123366	CCDS42441	17409267	NA	NA	NA	612086	NA	NA	NA	NA	ENST00000408945.5|NM_001123366.2	3	Y	0	4	A8MTL9|P0C7T4	HMSD_HUMAN	Serpin-like protein HMSD (Minor histocompatibility protein HMSD) (Minor histocompatibility serpin domain-containing protein)	HMSD	139	15355	Secreted {ECO:0000305}.	32473	0.049648	0.19425	0.00183726	-0.246418	0	0	0.4
HGNC:5017	HMX1	H6 family homeobox 1	Pathway-annotated	4	4p16.1	H6|NKX5-3	NK5 homeobox 3|Homeobox protein HMX1	NA	homeo box (H6 family) 1	NKL subclass homeoboxes and pseudogenes	519	3166	ENSG00000215612	OTTHUMG00000160012	uc003izz.2	M99587	NM_018942	CCDS47018|CCDS77900	1360670	MGI:107178	RGD:1304928	NA	142992	159708	NA	NA	NA	ENST00000400677.5|NM_018942.3	6	Y	0	15	Q9NP08	HMX1_HUMAN	Homeobox protein HMX1 (Homeobox protein H6)	HMX1 H6	348	36155	Nucleus {ECO:0000305}.	25763	0	0	-0.326295	-0.526414	0	0	0
HGNC:5018	HMX2	H6 family homeobox 2	Pathway-annotated	10	10q26.13	NKX5-2	NA	NA	homeo box (H6 family) 2	NKL subclass homeoboxes and pseudogenes	519	3167	ENSG00000188816	OTTHUMG00000019198	uc001lhc.1	NA	NM_005519	CCDS31305	7647458	MGI:107159	RGD:1565366	NA	600647	NA	NA	NA	NA	ENST00000339992.4|NM_005519.2	12	Y	0	12	A2RU54	HMX2_HUMAN	Homeobox protein HMX2 (Homeobox protein H6 family member 2)	HMX2	273	29598	Nucleus {ECO:0000255|PROSITE-ProRule:PRU00108}.	2536	1.61318	0.291655	4.10521	0.273705	1.1	1.1	1.8
HGNC:5019	HMX3	H6 family homeobox 3	Pathway-annotated	10	10q26.13	NKX5-1	NA	NA	homeo box (H6 family) 3	NKL subclass homeoboxes and pseudogenes	519	340784	ENSG00000188620	OTTHUMG00000019199	uc010quc.3	NA	NM_001105574	CCDS41575	NA	MGI:107160	RGD:1559927	NA	613380	NA	NA	NA	NA	ENST00000357878.7|NM_001105574.2	8	Y	0	14	A6NHT5	HMX3_HUMAN	Homeobox protein HMX3 (Homeobox protein H6 family member 3) (Homeobox protein Nkx-5.1)	HMX3 NKX-5.1 NKX5-1	357	37825	Nucleus {ECO:0000255|PROSITE-ProRule:PRU00108}.	3453	0.0456691	0	0.269619	-0.176168	0.1	0.1	0.1
HGNC:11621	HNF1A	HNF1 homeobox A	Pathway-annotated	12	12q24.31	HNF1|LFB1|HNF1a	NA	MODY3|TCF1	transcription factor 1, hepatic; LF-B1, hepatic nuclear factor (HNF1), albumin proximal factor	HNF class homeoboxes	524	6927	ENSG00000135100	OTTHUMG00000151015	uc001tzg.4	M57732	NM_000545	CCDS9209|CCDS76611	1535333|7795649	MGI:98504	RGD:3828	Global Variome shared LOVD|https://databases.lovd.nl/shared/genes/HNF1A|LRG_522|http://ftp.ebi.ac.uk/pub/databases/lrgex/LRG_522.xml	142410	158583	NA	NA	NA	ENST00000257555.11|NM_000545.8	43	Y	13	530	P20823	HNF1A_HUMAN	Hepatocyte nuclear factor 1-alpha (HNF-1-alpha) (HNF-1A) (Liver-specific transcription factor LF-B1) (LFB1) (Transcription factor 1) (TCF-1)	HNF1A TCF1	631	67356	Nucleus {ECO:0000255|PROSITE-ProRule:PRU00108, ECO:0000269|PubMed:10966642}.	23969	5.28446	1.94112	4.36153	0.769952	8.8	8.4	8.4
HGNC:11630	HNF1B	HNF1 homeobox B	Pathway-annotated	17	17q12	LFB3|VHNF1|HNF1beta|MODY5|HNF1<df>	hepatocyte nuclear factor 1 beta	TCF2	transcription factor 2, hepatic; LF-B3; variant hepatic nuclear factor	HNF class homeoboxes	524	6928	ENSG00000275410	OTTHUMG00000188478	uc002hok.5	BC017714	NM_000458	CCDS11324|CCDS92293|CCDS58538|CCDS77007	1677179|10484768	MGI:98505	RGD:3830	NA	189907	158588	NA	NA	NA	ENST00000617811.5|NM_000458.4	60	Y	2	299	P35680	HNF1B_HUMAN	Hepatocyte nuclear factor 1-beta (HNF-1-beta) (HNF-1B) (Homeoprotein LFB3) (Transcription factor 2) (TCF-2) (Variant hepatic nuclear factor 1) (vHNF1)	HNF1B TCF2	557	61324	Nucleus.	58628	53.4655	90.4202	5.1872	5.71032	25.7	23.3	59.5
HGNC:5024	HNF4A	hepatocyte nuclear factor 4 alpha	Pathway-annotated	20	20q13.12	NR2A1|HNF4	NA	TCF14|MODY|MODY1	NA	MicroRNA protein coding host genes|Hepatocyte nuclear factor 4 family	1691|2085	3172	ENSG00000101076	OTTHUMG00000032531	uc002xlt.4	X76930	NM_000457	CCDS13331|CCDS68131|CCDS46604|CCDS46605|CCDS13330|CCDS42876	7926813|9048927	MGI:109128	RGD:2810	Global Variome shared LOVD|https://databases.lovd.nl/shared/genes/HNF4A|LRG_483|http://ftp.ebi.ac.uk/pub/databases/lrgex/LRG_483.xml	600281	122455	NA	objectId:608	NA	ENST00000316673.9|NM_175914.5	52	Y	14	577	P41235	HNF4A_HUMAN	Hepatocyte nuclear factor 4-alpha (HNF-4-alpha) (Nuclear receptor subfamily 2 group A member 1) (Transcription factor 14) (TCF-14) (Transcription factor HNF-4)	HNF4A HNF4 NR2A1 TCF14	474	52785	Nucleus.	77146	11.3798	2.29446	1.86156	-0.00510368	45.3	44.1	44.1
HGNC:5026	HNF4G	hepatocyte nuclear factor 4 gamma	Pathway-annotated	8	8q21.13	NR2A2	NA	NA	NA	Hepatocyte nuclear factor 4 family	2085	3174	ENSG00000164749	OTTHUMG00000149920	uc003yar.4	NA	NM_004133	CCDS83303|CCDS6220	8622695|12220494	MGI:1353604	RGD:1310102	NA	605966	NA	NA	objectId:609	NA	ENST00000396423.4|NM_004133.5	18	Y	6	30	Q14541	HNF4G_HUMAN	Hepatocyte nuclear factor 4-gamma (HNF-4-gamma) (Nuclear receptor subfamily 2 group A member 2)	HNF4G NR2A2	408	45877	Nucleus {ECO:0000255|PROSITE-ProRule:PRU00407}.	158920	2.02208	1.0985	0.945926	0.0723287	17.3	16.8	16.8
HGNC:5028	HNMT	histamine N-methyltransferase	Pathway-annotated	2	2q22.1	HMT	NA	NA	NA	7BS small molecule methyltransferases	2063	3176	ENSG00000150540	OTTHUMG00000131751	uc002tvf.4	NA	NM_001024074	CCDS33296|CCDS33297|CCDS2181	26206890	MGI:2153181	RGD:71049	NA	605238	448453	NA	NA	2.1.1.8	ENST00000280097.5|NM_006895.3	63	Y	13	80	P50135	HNMT_HUMAN	Histamine N-methyltransferase (HMT) (EC 2.1.1.8)	HNMT	292	33295	Cytoplasm {ECO:0000269|PubMed:26206890}.	52344	13.4191	15.5389	0.538702	0.283886	108.5	105.7	105.7
HGNC:5030	HNRNPA0	heterogeneous nuclear ribonucleoprotein A0	Housekeeping	5	5q31.2	NA	NA	HNRPA0	NA	RNA binding motif containing|Heterogeneous nuclear ribonucleoproteins	725|1950	10949	ENSG00000177733	OTTHUMG00000129156	uc003lbt.4	U23803	NM_006805	CCDS4193	7585247	MGI:1924384	RGD:1563684	NA	609409	NA	NA	NA	NA	ENST00000314940.7|NM_006805.4	21	Y	4	185	Q13151	ROA0_HUMAN	Heterogeneous nuclear ribonucleoprotein A0 (hnRNP A0)	HNRNPA0 HNRPA0	305	30841	Nucleus {ECO:0000250}. Note=Component of ribonucleosomes. {ECO:0000250}.	8712	14.756	22.1563	-1.18145	-0.648792	11.1	10.4	14.4
HGNC:5031	HNRNPA1	heterogeneous nuclear ribonucleoprotein A1	Housekeeping	12	12q13.13	hnRNP-A1|ALS20	NA	HNRPA1	NA	RNA binding motif containing|Spliceosomal A complex|Heterogeneous nuclear ribonucleoproteins	725|1504|1950	3178	ENSG00000135486	OTTHUMG00000169702	uc001sfm.4	BC009600	NM_031157	CCDS44909|CCDS41793	1733858|23455423	MGI:104820	RGD:69234	NA	164017	331931	NA	NA	NA	ENST00000340913.11|NM_031157.4	79	Y	15	528	P09651	ROA1_HUMAN	Heterogeneous nuclear ribonucleoprotein A1 (hnRNP A1) (Helix-destabilizing protein) (Single-strand RNA-binding protein) (hnRNP core protein A1) [Cleaved into: Heterogeneous nuclear ribonucleoprotein A1, N-terminally processed]	HNRNPA1 HNRPA1	372	38747	Nucleus {ECO:0000269|PubMed:17289661, ECO:0000269|PubMed:27694260}. Cytoplasm {ECO:0000269|PubMed:17289661}. Note=Localized in cytoplasmic mRNP granules containing untranslated mRNAs. Shuttles continuously between the nucleus and the cytoplasm along with mRNA. Component of ribonucleosomes (PubMed:17289661). {ECO:0000269|PubMed:17289661, ECO:0000269|PubMed:27694260}.; Cytoplasm {ECO:0000269|PubMed:17229681}. Note=(Microbial infection) In the course of viral infection, colocalizes with HCV NS5B at speckles in the cytoplasm in a HCV-replication dependent manner. {ECO:0000269|PubMed:17229681}.; Nucleus {ECO:0000269|PubMed:33360543}. Note=(Microbial infection) SARS coronavirus-2/SARS-CoV-2 ORF6 protein increases accumulation to the nucleus. {ECO:0000269|PubMed:33360543}.	6895	155.56	239.943	-0.657208	-0.29299	386	368.2	487
HGNC:27067	HNRNPA1L2	heterogeneous nuclear ribonucleoprotein A1 like 2	Pathway-annotated	13	13q14.3	LOC144983	NA	NA	NA	RNA binding motif containing|Heterogeneous nuclear ribonucleoproteins	725|1950	144983	ENSG00000139675	OTTHUMG00000016972	uc021rjy.3	NA	NM_001011724	CCDS31980	12477932	MGI:104820|MGI:3645633	NA	NA	NA	NA	NA	NA	NA	ENST00000357495.5|NM_001389320.1	18	Y	2	45	Q32P51	RA1L2_HUMAN	Heterogeneous nuclear ribonucleoprotein A1-like 2 (hnRNP A1-like 2) (hnRNP core protein A1-like 2)	HNRNPA1L2 HNRNPA1L	320	34225	Nucleus {ECO:0000250}. Cytoplasm {ECO:0000250}.	1342	4.19578	6.91194	-0.554729	0.109966	5.9	5.5	6.1
HGNC:48778	HNRNPA1L3	heterogeneous nuclear ribonucleoprotein A1 like 3	Pathway-annotated	16	16q12.1	NA	NA	HNRNPA1P48	heterogeneous nuclear ribonucleoprotein A1 pseudogene 48	NA	NA	642659	ENSG00000224578	OTTHUMG00000173250	NA	NA	NM_001396241	CCDS92159	NA	NA	NA	NA	NA	NA	NA	NA	NA	ENST00000698152.1|NM_001396241.1	NA	Y	0	2	A0A2R8Y4L2	RA1L3_HUMAN	Heterogeneous nuclear ribonucleoprotein A1-like 3 (Heterogeneous nuclear ribonucleoprotein A1 pseudogene 48)	HNRNPA1L3 HNRNPA1P48	320	34300	NA	93696	3.9374	5.58667	-0.488988	-0.278879	3.3	3	3
HGNC:5033	HNRNPA2B1	heterogeneous nuclear ribonucleoprotein A2/B1	Housekeeping	7	7p15.2	HNRNPA2|HNRNPB1	NA	HNRPA2B1	NA	RNA binding motif containing|Heterogeneous nuclear ribonucleoproteins	725|1950	3181	ENSG00000122566	OTTHUMG00000023471	uc003sxs.5	D28877	NM_002137	CCDS43557|CCDS5397	8029005	MGI:104819	RGD:1310403	NA	600124	331927	NA	NA	NA	ENST00000618183.5|NM_002137.4	62	Y	6	462	P22626	ROA2_HUMAN	Heterogeneous nuclear ribonucleoproteins A2/B1 (hnRNP A2/B1)	HNRNPA2B1 HNRPA2B1	353	37430	Nucleus {ECO:0000269|PubMed:31320558}. Nucleus, nucleoplasm {ECO:0000269|PubMed:17289661}. Cytoplasm {ECO:0000269|PubMed:31320558}. Cytoplasmic granule {ECO:0000269|PubMed:17289661, ECO:0000269|PubMed:24356509}. Secreted, extracellular exosome {ECO:0000269|PubMed:24356509}. Note=Localized in cytoplasmic mRNP granules containing untranslated mRNAs (PubMed:17289661). Component of ribonucleosomes (PubMed:17289661). Not found in the nucleolus (PubMed:17289661). Found in exosomes following sumoylation (PubMed:24356509). {ECO:0000269|PubMed:17289661, ECO:0000269|PubMed:24356509}.; [Isoform A2]: Nucleus {ECO:0000269|PubMed:10772824, ECO:0000269|PubMed:17289661, ECO:0000269|PubMed:24098712}. Cytoplasm {ECO:0000269|PubMed:10772824, ECO:0000269|PubMed:17289661}. Note=Predominantly nucleoplasmic, however is also found in the cytoplasm of cells in some tissues (PubMed:17289661). {ECO:0000269|PubMed:17289661}.	30378	247.244	457.303	-0.885695	0.304638	92.7	87.2	515.6
HGNC:24941	HNRNPA3	heterogeneous nuclear ribonucleoprotein A3	Housekeeping	2	2q31.2	NA	NA	HNRPA3	NA	RNA binding motif containing|MicroRNA protein coding host genes|Heterogeneous nuclear ribonucleoproteins	725|1691|1950	220988	ENSG00000170144	OTTHUMG00000132529	uc031rqb.2	AF517524	NM_194247	CCDS82536|CCDS2273|CCDS92902	11886857|15776420	MGI:1917171	RGD:727807	NA	605372	NA	NA	NA	NA	ENST00000392524.7|NM_194247.4	57	Y	7	246	P51991	ROA3_HUMAN	Heterogeneous nuclear ribonucleoprotein A3 (hnRNP A3)	HNRNPA3 HNRPA3	378	39595	Nucleus {ECO:0000250}. Note=Component of ribonucleosomes.	11265	63.6167	114.554	-1.03711	-0.133661	116.4	109.3	188
HGNC:5034	HNRNPAB	heterogeneous nuclear ribonucleoprotein A/B	Pathway-annotated	5	5q35.3	ABBP1|FLJ40338	NA	HNRPAB	NA	RNA binding motif containing|Spliceosomal A complex|Heterogeneous nuclear ribonucleoproteins	725|1504|1950	3182	ENSG00000197451	OTTHUMG00000163452	uc003miu.4	AK097657|BC036708	NM_004499	CCDS34310|CCDS34309	1717314	MGI:1330294	RGD:69255	NA	602688	NA	NA	NA	NA	ENST00000358344.8|NM_031266.3	46	Y	2	208	Q99729	ROAA_HUMAN	Heterogeneous nuclear ribonucleoprotein A/B (hnRNP A/B) (APOBEC1-binding protein 1) (ABBP-1)	HNRNPAB ABBP1 HNRPAB	332	36225	Nucleus {ECO:0000269|PubMed:17289661}. Cytoplasm {ECO:0000269|PubMed:17289661}. Note=Localized in cytoplasmic mRNP granules containing untranslated mRNAs.	6630	63.7631	98.3526	-0.479849	0.0960491	52.1	49.3	89.1
HGNC:5035	HNRNPC	heterogeneous nuclear ribonucleoprotein C	Housekeeping	14	14q11.2	NA	NA	HNRPC	heterogeneous nuclear ribonucleoprotein C (C1/C2)	RNA binding motif containing|Spliceosomal C complex|Spliceosomal P complex|Heterogeneous nuclear ribonucleoproteins	725|1510|1516|1950	3183	ENSG00000092199	OTTHUMG00000170757	uc058zad.1	NA	NM_001077442	CCDS41915|CCDS45079	3457372	MGI:107795	RGD:1309982	NA	164020	NA	NA	NA	NA	ENST00000553300.6|NM_004500.4	65	Y	19	363	P07910	HNRPC_HUMAN	Heterogeneous nuclear ribonucleoproteins C1/C2 (hnRNP C1/C2)	HNRNPC HNRPC	306	33670	Nucleus {ECO:0000269|PubMed:37599448}. Note=Component of ribonucleosomes.	60358	55.7712	102.112	-0.88305	0.210051	315.6	301.2	357.7
HGNC:29295	HNRNPCL1	heterogeneous nuclear ribonucleoprotein C like 1	Pathway-annotated	1	1p36.21	NA	NA	HNRPCL1	NA	RNA binding motif containing	725	343069	ENSG00000179172	OTTHUMG00000001931	uc057cki.1	BC002696	NM_001013631	CCDS30591	NA	NA	NA	NA	NA	NA	NA	NA	NA	ENST00000317869.7|NM_001013631.3	1	Y	1	39	O60812	HNRC1_HUMAN	Heterogeneous nuclear ribonucleoprotein C-like 1 (hnRNP C-like-1) (hnRNP core protein C-like 1)	HNRNPCL1 HNRPCL1	293	32142	Nucleus {ECO:0000250}. Note=Component of ribonucleosomes. {ECO:0000250}.	1343	0.0474879	0.186257	-0.518494	2.00756	0	0	0
HGNC:48813	HNRNPCL2	heterogeneous nuclear ribonucleoprotein C like 2	Pathway-annotated	1	1p36.21	NA	NA	HNRNPCP5	heterogeneous nuclear ribonucleoprotein C pseudogene 5	NA	NA	440563	ENSG00000275774	OTTHUMG00000009503	NA	NA	NM_001136561	CCDS76105	NA	NA	NA	NA	NA	NA	NA	NA	NA	ENST00000621994.3|NM_001136561.3	NA	Y	0	11	B2RXH8	HNRC2_HUMAN	Heterogeneous nuclear ribonucleoprotein C-like 2 (hnRNP C-like-2)	HNRNPCL2 HNRNPCP5	293	32072	Nucleus {ECO:0000250}. Note=Component of ribonucleosomes. {ECO:0000250}.	1366	0	0.040827	0.0707061	1.58627	0	0	0
HGNC:51235	HNRNPCL3	heterogeneous nuclear ribonucleoprotein C like 3	Pathway-annotated	1	1p36.21	NA	NA	NA	NA	NA	NA	649330	ENSG00000277058	OTTHUMG00000189236	NA	NA	NM_001382358	CCDS72705	NA	NA	NA	NA	NA	NA	NA	NA	NA	ENST00000617807.3|NM_001382358.1	NA	Y	0	10	B7ZW38	HNRC3_HUMAN	Heterogeneous nuclear ribonucleoprotein C-like 3	HNRNPCL3	293	32029	Nucleus {ECO:0000250|UniProtKB:P07910}.	2109	0	0.0112751	0.229885	2.83736	0	0	0
HGNC:51333	HNRNPCL4	heterogeneous nuclear ribonucleoprotein C like 4	Pathway-annotated	1	1p36.21	NA	NA	NA	NA	NA	NA	101060301	ENSG00000179412	OTTHUMG00000189238	NA	NA	NM_001302551	CCDS76107	NA	NA	RGD:6491888	NA	NA	NA	NA	NA	NA	ENST00000323770.8|NM_001302551.2	NA	Y	0	3	P0DMR1	HNRC4_HUMAN	Heterogeneous nuclear ribonucleoprotein C-like 4	HNRNPCL4	293	32029	Nucleus {ECO:0000250|UniProtKB:P07910}.	1717	0	0	0.295596	-0.10065	0	0	0
HGNC:5036	HNRNPD	heterogeneous nuclear ribonucleoprotein D	Housekeeping	4	4q21.22	NA	AU-rich RNA-binding factor 1|Heterogeneous nuclear ribonucleoprotein D0	AUF1|HNRPD	heterogeneous nuclear ribonucleoprotein D (AU-rich element RNA-binding protein 1, 37kD)|AU-rich element RNA binding protein 1, 37kDa	RNA binding motif containing|Heterogeneous nuclear ribonucleoproteins	725|1950	3184	ENSG00000138668	OTTHUMG00000130290	uc003hmm.2	AF026126	NM_031370	CCDS93554|CCDS3591|CCDS3592|CCDS3590	9615222	MGI:101947	RGD:620365	NA	601324	NA	NA	NA	NA	ENST00000313899.12|NM_031370.3	59	Y	8	370	Q14103	HNRPD_HUMAN	Heterogeneous nuclear ribonucleoprotein D0 (hnRNP D0) (AU-rich element RNA-binding protein 1)	HNRNPD AUF1 HNRPD	355	38434	Nucleus. Cytoplasm. Note=Localized in cytoplasmic mRNP granules containing untranslated mRNAs. Component of ribonucleosomes. Cytoplasmic localization oscillates diurnally.	22005	49.507	89.1873	-1.10268	-0.212651	111.7	104.9	140
HGNC:5037	HNRNPDL	heterogeneous nuclear ribonucleoprotein D like	Pathway-annotated	4	4q21.22	JKTBP|laAUF1	NA	HNRPDL|LGMD1G	limb girdle muscular dystrophy 1G (autosomal dominant)	RNA binding motif containing|Heterogeneous nuclear ribonucleoproteins	725|1950	9987	ENSG00000152795	OTTHUMG00000130299	NA	D89092	NM_005463	CCDS75153|CCDS3593	10072754|9524220|24647604	MGI:1355299	RGD:1309950	NA	607137	410515	NA	NA	NA	ENST00000295470.10|NM_031372.4	55	Y	1	177	O14979	HNRDL_HUMAN	Heterogeneous nuclear ribonucleoprotein D-like (hnRNP D-like) (hnRNP DL) (AU-rich element RNA-binding factor) (JKT41-binding protein) (Protein laAUF1)	HNRNPDL HNRPDL JKTBP	420	46438	Nucleus {ECO:0000269|PubMed:11705999, ECO:0000269|PubMed:12406575}. Cytoplasm {ECO:0000269|PubMed:11705999, ECO:0000269|PubMed:12406575}. Note=Shuttles between the nucleus and the cytoplasm in a TNPO1-dependent manner. {ECO:0000269|PubMed:11705999, ECO:0000269|PubMed:12406575}.	7897	80.0633	115.605	-1.03935	-0.494758	138.2	129	213.9
HGNC:5039	HNRNPF	heterogeneous nuclear ribonucleoprotein F	Housekeeping	10	10q11.21	NA	NA	HNRPF	NA	RNA binding motif containing|Heterogeneous nuclear ribonucleoproteins	725|1950	3185	ENSG00000169813	OTTHUMG00000018029	uc001jat.3	NA	NM_001098204	CCDS7204	7499401	MGI:2138741	RGD:620366	NA	601037	NA	NA	NA	NA	ENST00000682386.1|NM_001098204.2	42	Y	10	320	P52597	HNRPF_HUMAN	Heterogeneous nuclear ribonucleoprotein F (hnRNP F) (Nucleolin-like protein mcs94-1) [Cleaved into: Heterogeneous nuclear ribonucleoprotein F, N-terminally processed]	HNRNPF HNRPF	415	45672	Nucleus, nucleoplasm.	23569	54.8541	72.7215	-0.502444	-0.282481	79.7	75.4	91.5
HGNC:5041	HNRNPH1	heterogeneous nuclear ribonucleoprotein H1	Housekeeping	5	5q35.3	hnRNPH	Heterogeneous nuclear ribonucleoprotein H	HNRPH1	heterogeneous nuclear ribonucleoprotein H1 (H)	RNA binding motif containing|Heterogeneous nuclear ribonucleoproteins	725|1950	3187	ENSG00000169045	OTTHUMG00000130908	uc003mkh.5	BC001348	NM_005520	CCDS4446|CCDS93836|CCDS87357	7499401	MGI:1891925	RGD:620840	NA	601035	358708	NA	NA	NA	ENST00000393432.9|NM_001257293.2	50	Y	12	347	P31943	HNRH1_HUMAN	Heterogeneous nuclear ribonucleoprotein H (hnRNP H) [Cleaved into: Heterogeneous nuclear ribonucleoprotein H, N-terminally processed]	HNRNPH1 HNRPH HNRPH1	449	49229	Nucleus, nucleoplasm.	20606	77.4233	136.298	-0.711972	0.0426095	85.5	78.8	154.7
HGNC:5042	HNRNPH2	heterogeneous nuclear ribonucleoprotein H2	Housekeeping	X	Xq22.1	hnRNPH'|FTP3|HNRPH'	NA	HNRPH2	heterogeneous nuclear ribonucleoprotein H2 (H')	RNA binding motif containing|Heterogeneous nuclear ribonucleoproteins	725|1950	3188	ENSG00000126945	OTTHUMG00000022029	uc004ehm.4	U01923	NM_019597	CCDS14485	7499401	MGI:1201779	RGD:1549784	Global Variome shared LOVD|https://databases.lovd.nl/shared/genes/HNRNPH2	300610	NA	NA	NA	NA	ENST00000316594.6|NM_019597.5	24	Y	7	169	P55795	HNRH2_HUMAN	Heterogeneous nuclear ribonucleoprotein H2 (hnRNP H2) (FTP-3) (Heterogeneous nuclear ribonucleoprotein H') (hnRNP H') [Cleaved into: Heterogeneous nuclear ribonucleoprotein H2, N-terminally processed]	HNRNPH2 FTP3 HNRPH2	449	49264	Nucleus, nucleoplasm {ECO:0000269|PubMed:24644279}.	5911	51.2443	78.6756	-1.63553	-0.377478	80.1	76.2	76.2
HGNC:5043	HNRNPH3	heterogeneous nuclear ribonucleoprotein H3	Pathway-annotated	10	10q21.3	2H9	heterogeneous nuclear ribonucleoprotein 2H9	HNRPH3	heterogeneous nuclear ribonucleoprotein H3 (2H9)	RNA binding motif containing|Heterogeneous nuclear ribonucleoproteins	725|1950	3189	ENSG00000096746	OTTHUMG00000018349	uc001jnw.5	NA	NM_001322434	CCDS7279|CCDS7278	8999868	MGI:1926462	RGD:1310019	NA	602324	NA	NA	NA	NA	ENST00000265866.12|NM_012207.3	22	Y	1	176	P31942	HNRH3_HUMAN	Heterogeneous nuclear ribonucleoprotein H3 (hnRNP H3) (Heterogeneous nuclear ribonucleoprotein 2H9) (hnRNP 2H9)	HNRNPH3 HNRPH3	346	36926	Nucleus {ECO:0000269|PubMed:8999868}.	12019	35.5312	77.6081	-1.12706	0.323645	67.3	63.1	81.6
HGNC:5044	HNRNPK	heterogeneous nuclear ribonucleoprotein K	Housekeeping	9	9q21.32	CSBP|TUNP	transformation upregulated nuclear protein	HNRPK	NA	MicroRNA protein coding host genes|Heterogeneous nuclear ribonucleoproteins	1691|1950	3190	ENSG00000165119	OTTHUMG00000020107	uc004anl.5	NA	NM_001318186	CCDS94426|CCDS94425|CCDS6668|CCDS6667	8107114	MGI:99894	RGD:71058	NA	600712	457585	NA	NA	NA	ENST00000376263.8|NM_031263.4	54	Y	19	545	P61978	HNRPK_HUMAN	Heterogeneous nuclear ribonucleoprotein K (hnRNP K) (Transformation up-regulated nuclear protein) (TUNP)	HNRNPK HNRPK	463	50976	Cytoplasm {ECO:0000269|PubMed:1729596}. Nucleus, nucleoplasm {ECO:0000269|PubMed:16360036, ECO:0000269|PubMed:1729596, ECO:0000269|PubMed:18775702, ECO:0000269|PubMed:22721921}. Cell projection, podosome {ECO:0000269|PubMed:22721921}. Note=Recruited to p53/TP53-responsive promoters, in the presence of functional p53/TP53 (PubMed:16360036). In case of ASFV infection, there is a shift in the localization which becomes predominantly nuclear (PubMed:18775702).	12548	128.081	223.698	-1.35563	-0.277445	290.1	272.3	272.3
HGNC:5045	HNRNPL	heterogeneous nuclear ribonucleoprotein L	Housekeeping	19	19q13.2	NA	NA	HNRPL	NA	RNA binding motif containing|Heterogeneous nuclear ribonucleoproteins	725|1950	3191	ENSG00000104824	OTTHUMG00000182612	uc060yfy.1	X16135	NM_001005335	CCDS33015|CCDS33016	2687284	MGI:104816	RGD:71059	NA	603083	NA	NA	NA	NA	ENST00000221419.10|NM_001533.3	42	Y	5	314	P14866	HNRPL_HUMAN	Heterogeneous nuclear ribonucleoprotein L (hnRNP L)	HNRNPL HNRPL P/OKcl.14	589	64133	Nucleus, nucleoplasm {ECO:0000269|PubMed:17289661, ECO:0000269|PubMed:2687284, ECO:0000305|PubMed:26051023, ECO:0000305|PubMed:36537238}. Cytoplasm {ECO:0000269|PubMed:17289661}. Note=Localized in cytoplasmic mRNP granules containing untranslated mRNAs. These granules are not identical with P bodies or stress granules. {ECO:0000269|PubMed:17289661}.	15977	78.9886	129.995	-1.26494	-0.335901	62.8	59.1	93.9
HGNC:25127	HNRNPLL	heterogeneous nuclear ribonucleoprotein L like	Pathway-annotated	2	2p22.1	NA	NA	HNRPLL	NA	RNA binding motif containing|Heterogeneous nuclear ribonucleoproteins	725|1950	92906	ENSG00000143889	OTTHUMG00000102075	NA	BC008217	NM_138394	CCDS46261|CCDS1796	18669861	MGI:1919942	RGD:1305861	NA	611208	NA	NA	NA	NA	ENST00000449105.8|NM_138394.4	22	Y	0	68	Q8WVV9	HNRLL_HUMAN	Heterogeneous nuclear ribonucleoprotein L-like (hnRNPLL) (Stromal RNA-regulating factor)	HNRNPLL HNRPLL SRRF BLOCK24	542	60083	NA	41617	5.24833	8.4692	-1.28113	-0.706561	11.5	10.7	10.7
HGNC:5046	HNRNPM	heterogeneous nuclear ribonucleoprotein M	Housekeeping	19	19p13.2	HTGR1|HNRNPM4|HNRPM4|CEAR	CEA receptor	NAGR1|HNRPM	NA	RNA binding motif containing|Heterogeneous nuclear ribonucleoproteins	725|1950	4670	ENSG00000099783	OTTHUMG00000182383	uc010dwe.4	L03532	NM_001297418	CCDS12204|CCDS12203	8441656|7558047	MGI:1926465	RGD:620369	NA	160994	NA	NA	NA	NA	ENST00000325495.9|NM_005968.5	43	Y	11	356	P52272	HNRPM_HUMAN	Heterogeneous nuclear ribonucleoprotein M (hnRNP M)	HNRNPM HNRPM NAGR1	730	77516	Nucleus, nucleolus {ECO:0000269|Ref.5}.	44347	54.2607	91.1413	-1.25018	-0.360545	79.7	74.5	89.8
HGNC:5047	HNRNPR	heterogeneous nuclear ribonucleoprotein R	Housekeeping	1	1p36.12	hnRNP-R	NA	HNRPR	NA	RNA binding motif containing|Heterogeneous nuclear ribonucleoproteins	725|1950	10236	ENSG00000125944	OTTHUMG00000003224	uc057dey.1	AF000364	NM_005826	CCDS44085|CCDS72726|CCDS232|CCDS60020|CCDS72727	9421497	MGI:1891692	RGD:631348	NA	607201	NA	NA	NA	NA	ENST00000302271.11|NM_005826.5	53	Y	6	260	O43390	HNRPR_HUMAN	Heterogeneous nuclear ribonucleoprotein R (hnRNP R)	HNRNPR HNRPR	633	70943	Nucleus {ECO:0000269|PubMed:31079900}. Microsome {ECO:0000250|UniProtKB:Q7TMK9}. Nucleus, nucleoplasm {ECO:0000269|PubMed:17289661}. Cytoplasm {ECO:0000269|PubMed:17289661}. Note=Localized in cytoplasmic mRNP granules containing untranslated mRNAs. The tyrosine phosphorylated form bound to RNA is found in microsomes (By similarity). {ECO:0000250|UniProtKB:Q7TMK9, ECO:0000269|PubMed:17289661}.	40565	12.5465	23.1493	-1.44805	-0.449598	30.3	28.2	42.5
HGNC:5048	HNRNPU	heterogeneous nuclear ribonucleoprotein U	Housekeeping	1	1q44	SAF-A|FLJ37978|FLJ30202	scaffold attachment factor A	HNRPU|HNRNPU-AS1|C1orf199|NCRNA00201	HNRNPU antisense RNA 1|chromosome 1 open reading frame 199|non-protein coding RNA 201|HNRNPU antisense RNA 1 (non-protein coding)|heterogeneous nuclear ribonucleoprotein U (scaffold attachment factor A)	Heterogeneous nuclear ribonucleoproteins	1950	3192	ENSG00000153187	OTTHUMG00000040396	uc001iba.2	X65488	NM_031844	CCDS41479|CCDS31081	7509195|8068679	MGI:1858195	RGD:620372	NA	602869	470462	NA	NA	NA	ENST00000640218.2|NM_031844.3	75	Y	8	437	Q00839	HNRPU_HUMAN	Heterogeneous nuclear ribonucleoprotein U (hnRNP U) (GRIP120) (Nuclear p120 ribonucleoprotein) (Scaffold-attachment factor A) (SAF-A) (p120) (pp120)	HNRNPU C1orf199 HNRPU SAFA U21.1	825	90584	Nucleus {ECO:0000269|PubMed:10671544, ECO:0000269|PubMed:11003645, ECO:0000269|PubMed:1324173, ECO:0000269|PubMed:14608463, ECO:0000269|PubMed:15563465, ECO:0000269|PubMed:19617346, ECO:0000269|PubMed:21242313, ECO:0000269|PubMed:8174554, ECO:0000269|PubMed:9353307, ECO:0000269|PubMed:9405365}. Nucleus matrix {ECO:0000269|PubMed:1324173, ECO:0000269|PubMed:14608463, ECO:0000269|PubMed:8174554}. Chromosome {ECO:0000269|PubMed:11003645, ECO:0000269|PubMed:14608463, ECO:0000269|PubMed:15563465}. Nucleus speckle {ECO:0000269|PubMed:9353307}. Cytoplasm, cytoskeleton, microtubule organizing center, centrosome {ECO:0000269|PubMed:14654843, ECO:0000269|PubMed:25986610}. Chromosome, centromere, kinetochore {ECO:0000269|PubMed:21242313}. Cytoplasm, cytoskeleton, spindle {ECO:0000269|PubMed:21242313, ECO:0000269|PubMed:25986610}. Cytoplasm, cytoskeleton, spindle pole {ECO:0000269|PubMed:21242313}. Midbody {ECO:0000269|PubMed:25986610}. Cytoplasm {ECO:0000269|PubMed:19029303}. Cell surface {ECO:0000269|PubMed:7993898}. Cytoplasmic granule {ECO:0000269|PubMed:17289661}. Note=Localizes at inactive X chromosome (Xi) regions (PubMed:11003645, PubMed:14608463, PubMed:15563465). Localizes in the nucleus during interphase (PubMed:21242313). At metaphase, localizes with mitotic spindle microtubules (MTs) (PubMed:21242313). At anaphase, localizes in the mitotic spindle midzone (PubMed:21242313). Localizes in spindle MTs proximal to spindle poles in a TPX2- and AURKA-dependent manner (PubMed:21242313). The Ser-59 phosphorylated form localizes to centrosomes during prophase and metaphase, to mitotic spindles in anaphase and to the midbody during cytokinesis (PubMed:25986610). Colocalizes with SMARCA4 in the nucleus (By similarity). Colocalizes with CBX5 in the nucleus (PubMed:19617346). Colocalizes with NR3C1 in nuclear speckles (PubMed:9353307). Localized in cytoplasmic ribonucleoprotein (RNP) granules containing untranslated mRNAs (PubMed:17289661). {ECO:0000250|UniProtKB:Q8VEK3, ECO:0000269|PubMed:11003645, ECO:0000269|PubMed:14608463, ECO:0000269|PubMed:15563465, ECO:0000269|PubMed:17289661, ECO:0000269|PubMed:19617346, ECO:0000269|PubMed:21242313, ECO:0000269|PubMed:25986610, ECO:0000269|PubMed:9353307}.	23922	31.7196	64.6452	-1.38913	-0.164592	115.2	108.8	126.1
HGNC:17011	HNRNPUL1	heterogeneous nuclear ribonucleoprotein U like 1	Housekeeping	19	19q13.2	E1B-AP5|E1BAP5|FLJ12944	E1B 55kDa associated protein 5	HNRPUL1	NA	NA	NA	11100	ENSG00000105323	OTTHUMG00000182740	uc002oqb.5	AJ007509	NM_144732|NM_007040	CCDS12576|CCDS12577|CCDS82351	9733834|12489984|23577092	MGI:2443517	RGD:1307456	NA	605800	NA	NA	NA	NA	ENST00000392006.8|NM_007040.6	31	Y	5	220	Q9BUJ2	HNRL1_HUMAN	Heterogeneous nuclear ribonucleoprotein U-like protein 1 (Adenovirus early region 1B-associated protein 5) (E1B-55 kDa-associated protein 5) (E1B-AP5)	HNRNPUL1 E1BAP5 HNRPUL1	856	95739	Nucleus {ECO:0000269|PubMed:11513728, ECO:0000269|PubMed:12489984, ECO:0000269|PubMed:9733834}.	45291	24.3854	36.4396	-1.53708	-0.966742	47.1	43.3	46.9
HGNC:25451	HNRNPUL2	heterogeneous nuclear ribonucleoprotein U like 2	Pathway-annotated	11	11q12.3	DKFZp762N1910	NA	HNRPUL2	heterogeneous nuclear ribonucleoprotein U-like 2	NA	NA	221092	ENSG00000214753	OTTHUMG00000167773	uc001nuw.4	NA	NM_001079559	CCDS41659	NA	MGI:1915943	RGD:1562784	NA	NA	NA	NA	NA	NA	ENST00000301785.7|NM_001079559.3	6	Y	0	125	Q1KMD3	HNRL2_HUMAN	Heterogeneous nuclear ribonucleoprotein U-like protein 2 (Scaffold-attachment factor A2) (SAF-A2)	HNRNPUL2 HNRPUL2	747	85105	Nucleus {ECO:0000250|UniProtKB:Q00PI9}.	14827	28.7441	48.5023	-1.94168	-0.949869	25.5	24	26
HGNC:25061	HOATZ	HOATZ cilia and flagella associated protein	Pathway-annotated	11	11q23.1	FLJ46266	hypothetical gene supported by BC039505	C11orf88	chromosome 11 open reading frame 88	NA	NA	399949	ENSG00000183644	OTTHUMG00000166720	uc009yyd.3	BC039505|AK128145	NM_001100388	CCDS41712|CCDS41713	32248064	MGI:1921013	RGD:2323814	NA	NA	NA	NA	NA	NA	ENST00000375618.9|NM_001100388.2	5	Y	0	2	Q6PI97	HOATZ_HUMAN	Cilia- and flagella-associated protein HOATZ	HOATZ C11orf88 HOATZIN	169	19340	Cytoplasm {ECO:0000250|UniProtKB:Q80Y73}. Cell projection, cilium {ECO:0000250|UniProtKB:Q80Y73}.	22265	0.0222504	0.0408363	0.176863	-0.170132	0	0	0
HGNC:25155	HOGA1	4-hydroxy-2-oxoglutarate aldolase 1	Pathway-annotated	10	10q24.2	FLJ37472|DHDPS2|NPL2	dihydrodipicolinate synthetase homolog 2 (E. coli)|N-acetylneuraminate pyruvate lyase 2 (putative)	C10orf65|DHDPSL	chromosome 10 open reading frame 65|dihydrodipicolinate synthase-like, mitochondrial	NA	NA	112817	ENSG00000241935	OTTHUMG00000018859	uc001kny.4	BC011916	NM_138413	CCDS7467|CCDS44469	20797690	MGI:1914682	RGD:1310475	NA	613597	242313	NA	NA	NA	ENST00000370646.9|NM_138413.4	21	Y	6	34	Q86XE5	HOGA1_HUMAN	4-hydroxy-2-oxoglutarate aldolase, mitochondrial (EC 4.1.3.16) (Dihydrodipicolinate synthase-like) (DHDPS-like protein) (Probable 2-keto-4-hydroxyglutarate aldolase) (Probable KHG-aldolase) (Protein 569272)	HOGA1 C10orf65 DHDPSL	327	35249	Mitochondrion {ECO:0000250|UniProtKB:Q0P5I5}.	28479	28.9048	31.5262	5.90305	4.13606	51.2	49.9	49.9
HGNC:17512	HOMER1	homer scaffold protein 1	Pathway-annotated	5	5q14.1	Ves-1|SYN47|HOMER-1B	NA	NA	homer homolog 1 (Drosophila)|homer scaffolding protein 1	Homer scaffold proteins	871	9456	ENSG00000152413	OTTHUMG00000134278	uc003kfy.5	BC015502	NM_004272	CCDS64188|CCDS64189|CCDS43335	9808459|9808458	MGI:1347345	RGD:628725	NA	604798	NA	NA	NA	NA	ENST00000334082.11|NM_004272.5	60	Y	9	97	Q86YM7	HOME1_HUMAN	Homer protein homolog 1 (Homer-1)	HOMER1 SYN47	354	40277	Cytoplasm {ECO:0000250}. Postsynaptic density {ECO:0000250}. Synapse {ECO:0000250}. Cell projection, dendritic spine {ECO:0000250|UniProtKB:Q9Z214}. Note=Isoform 1 inhibits surface expression of GRM5 causing it to be retained in the endoplasmic reticulum. {ECO:0000250}.	141498	1.49427	3.2193	-0.54882	-0.154046	5.9	5.5	5.5
HGNC:17513	HOMER2	homer scaffold protein 2	Pathway-annotated	15	15q25.2	CPD|Cupidin|Vesl-2|HOMER-2B|HOMER-2|HOMER-2A|DFNA68	NA	NA	homer homolog 2 (Drosophila)|homer scaffolding protein 2	Homer scaffold proteins	871	9455	ENSG00000103942	OTTHUMG00000172462	uc002bjg.4	AF093264	NM_004839	CCDS45336|CCDS45334	9808459|9808458|25816005	MGI:1347354	RGD:620705	NA	604799	445129	NA	NA	NA	ENST00000450735.7|NM_004839.4	49	Y	5	46	Q9NSB8	HOME2_HUMAN	Homer protein homolog 2 (Homer-2) (Cupidin)	HOMER2	354	40627	Cytoplasm {ECO:0000269|PubMed:25816005}. Cell membrane {ECO:0000250|UniProtKB:O88801}. Postsynaptic density. Synapse. Cell projection, stereocilium {ECO:0000250|UniProtKB:Q9QWW1}. Note=Postsynaptic density of neuronal cells. The stabilization and clustering of the metabotropic glutamate receptors appears to be mediated by isoform 1 and isoform 2 at the cell surface.	149207	0.858082	1.41365	-0.431382	-0.488028	5.6	5.4	7
HGNC:17514	HOMER3	homer scaffold protein 3	Pathway-annotated	19	19p13.11	HOMER-3	NA	NA	homer homolog 3 (Drosophila)|homer scaffolding protein 3	Homer scaffold proteins	871	9454	ENSG00000051128	OTTHUMG00000182995	uc002nkv.3	Y18894	NM_001145721	CCDS46023|CCDS46022|CCDS12391	10653696|9808459	MGI:1347359	RGD:620706	NA	604800	NA	NA	NA	NA	ENST00000392351.8|NM_004838.4	58	Y	7	59	Q9NSC5	HOME3_HUMAN	Homer protein homolog 3 (Homer-3)	HOMER3	361	39836	Cytoplasm {ECO:0000250}. Postsynaptic density {ECO:0000250}. Synapse {ECO:0000250}. Note=Postsynaptic density of neuronal cells. {ECO:0000250}.	12060	26.3876	35.4315	0.595091	0.559298	18.2	17.4	50.7
HGNC:20164	HOMEZ	homeobox and leucine zipper encoding	Pathway-annotated	14	14q11.2	NA	NA	KIAA1443	KIAA1443	ZF class homeoboxes and pseudogenes	529	57594	ENSG00000290292	OTTHUMG00000172122	uc001wja.3	AB037864	NM_020834	CCDS45085	12925734	MGI:2678023	RGD:628904	NA	608119	NA	NA	NA	NA	ENST00000357460.7|NM_020834.3	3	Y	0	31	Q8IX15	HOMEZ_HUMAN	Homeobox and leucine zipper protein Homez (Homeodomain leucine zipper-containing factor)	HOMEZ KIAA1443	550	61240	Nucleus {ECO:0000255|PROSITE-ProRule:PRU00108, ECO:0000269|PubMed:12925734}.	27374	NA	NA	NA	NA	9.5	9.1	9.1
HGNC:19884	HOOK1	hook microtubule tethering protein 1	Pathway-annotated	1	1p32.1	HK1	NA	NA	hook homolog 1 (Drosophila)	FHF complex	2012	51361	ENSG00000134709	OTTHUMG00000008990	uc001czo.3	AF044923	NM_015888	CCDS612	9927460	MGI:1925213	RGD:1309987	NA	607820	NA	NA	NA	NA	ENST00000371208.5|NM_015888.6	31	Y	0	67	Q9UJC3	HOOK1_HUMAN	Protein Hook homolog 1 (h-hook1) (hHK1)	HOOK1	728	84648	Cytoplasm {ECO:0000269|PubMed:15471887}. Cytoplasm, cytoskeleton {ECO:0000269|PubMed:11238449}. Note=Localizes to punctate cytoplasmic foci which do not appear to overlap with early or late endosomes, the endoplasmic reticulum, multivesicular bodies (MVBs), lysosomes, or mitochondria (By similarity). Often found in close association with microtubules (By similarity). Does not associate with the Golgi complex. During spermiogenesis, it localizes to the manchette in spermatids from steps 8-10. It is also present between the microtubule manchette and the nucleus. During manchette elongation, it is preferentially localized to the nuclear ring of the manchette, whereas the strong localization to the manchette decreases. In more mature spermatids, while the manchette migrates posteriorly, it localizes to punctuates spots. At later stages of spermatid differentiation, the punctuate expression pattern is found at both the attachment site and the proximal end of the elongated manchette. In contrast, it is not present in mature spermatozoa (By similarity). {ECO:0000250|UniProtKB:Q8BIL5}.	61536	7.71524	11.1215	0.701301	0.561414	15.5	14.6	14.6
HGNC:19885	HOOK2	hook microtubule tethering protein 2	Pathway-annotated	19	19p13.13	HK2	NA	NA	hook homolog 2 (Drosophila)	FHF complex	2012	29911	ENSG00000095066	OTTHUMG00000180372	uc002muz.3	AF044924	NM_013312	CCDS42508|CCDS42507	9927460	MGI:2181664	RGD:1310171	NA	607824	NA	NA	NA	NA	ENST00000397668.8|NM_013312.3	20	Y	0	47	Q96ED9	HOOK2_HUMAN	Protein Hook homolog 2 (h-hook2) (hHK2)	HOOK2	719	83207	Cytoplasm, cytoskeleton, microtubule organizing center, centrosome {ECO:0000269|PubMed:17140400}. Cytoplasm {ECO:0000269|PubMed:32073997}. Cytoplasm, cytoskeleton {ECO:0000250|UniProtKB:Q7TMK6}. Golgi apparatus, trans-Golgi network {ECO:0000269|PubMed:32073997}. Note=Colocalizes with aggresomes, which are aggregates of misfolded proteins, at the centrosome (PubMed:17540036). Also localizes to punctate cytoplasmic foci which do not appear to overlap with early or late endosomes, the endoplasmic reticulum, multivesicular bodies (MVBs), lysosome, or mitochondria (PubMed:17540036, PubMed:32073997). Often found in close association with microtubules (PubMed:17540036). Localizes to the manchette in elongating spermatids (By similarity). {ECO:0000250|UniProtKB:Q7TMK6, ECO:0000269|PubMed:17540036, ECO:0000269|PubMed:32073997}.	109737	30.5072	37.7767	0.697836	0.498884	20	18.5	53.4
HGNC:23576	HOOK3	hook microtubule tethering protein 3	Pathway-annotated	8	8p11.21	HK3	NA	NA	hook homolog 3 (Drosophila)	FHF complex	2012	84376	ENSG00000168172	OTTHUMG00000165278	uc003xpr.4	AK090540	NM_032410	CCDS6139	9927460|17237231	MGI:2443554	RGD:1560960	NA	607825	NA	NA	NA	NA	ENST00000307602.9|NM_032410.4	14	Y	0	51	Q86VS8	HOOK3_HUMAN	Protein Hook homolog 3 (h-hook3) (hHK3)	HOOK3	718	83126	Cytoplasm, cytoskeleton {ECO:0000269|PubMed:11238449}. Golgi apparatus {ECO:0000269|PubMed:11238449}. Note=Enriched at the cis-face of the Golgi complex. Localizes to microtubule asters in prophase (PubMed:11238449). Localizes to the manchette in elongating spermatids (By similarity). {ECO:0000250|UniProtKB:Q8BUK6, ECO:0000269|PubMed:11238449}.	133589	3.46198	5.76043	-1.02448	-0.557991	6.7	6.1	6.1
HGNC:24961	HOPX	HOP homeobox	Pathway-annotated	4	4q12	LAGY|HOP|OB1|NECC1|SMAP31	homeobox only domain	NA	NA	PRD class homeoboxes and pseudogenes	521	84525	ENSG00000171476	OTTHUMG00000128768	uc003hcb.3	NA	NM_001145459	CCDS54767|CCDS47062|CCDS3507	12297045	MGI:1916782	RGD:621841	NA	607275	NA	NA	NA	NA	ENST00000420433.6|NM_032495.6	51	Y	1	68	Q9BPY8	HOP_HUMAN	Homeodomain-only protein (Lung cancer-associated Y protein) (Not expressed in choriocarcinoma protein 1) (Odd homeobox protein 1)	HOPX HOD HOP LAGY NECC1 OB1	73	8260	Nucleus {ECO:0000250|UniProtKB:Q8R1H0}. Cytoplasm {ECO:0000250|UniProtKB:Q8R1H0}.	33888	4.88639	10.0669	-0.0541646	-0.305755	7.8	7.1	23.2
HGNC:25245	HORMAD1	HORMA domain containing 1	Pathway-annotated	1	1q21.3	DKFZP434A1315|CT46	cancer/testis antigen 46	NA	NA	NA	NA	84072	ENSG00000143452	OTTHUMG00000035005	uc001evk.3	AL136755	NM_032132	CCDS55633|CCDS967	11230166|15999985	MGI:1915231	RGD:1564960	NA	609824	NA	NA	NA	NA	ENST00000361824.7|NM_032132.5	14	Y	1	36	Q86X24	HORM1_HUMAN	HORMA domain-containing protein 1 (Cancer/testis antigen 46) (CT46) (Newborn ovary HORMA protein)	HORMAD1 NOHMA	394	45200	Nucleus {ECO:0000250|UniProtKB:Q9D5T7}. Chromosome {ECO:0000250|UniProtKB:Q9D5T7}. Note=Preferentially localizes to unsynapsed or desynapsed chromosomal regions during the prophase I stage of meiosis. TRIP13 is required for depletion from synapsed chromosomes. The expression of the phosphorylated form at Ser-377 is restricted to unsynapsed chromosomal regions (By similarity). {ECO:0000250|UniProtKB:Q9D5T7}.	22835	0.01918	0.0245911	0.264834	-0.121257	0	0	0
HGNC:28383	HORMAD2	HORMA domain containing 2	Pathway-annotated	22	22q12.2	MGC26710|CT46.2	NA	NA	NA	NA	NA	150280	ENSG00000176635	OTTHUMG00000150881	uc003agy.4	AK098703	NM_152510	CCDS46683	23039116	MGI:1923078	RGD:1565447	NA	618842	NA	NA	NA	NA	ENST00000336726.11|NM_152510.4	9	Y	1	19	Q8N7B1	HORM2_HUMAN	HORMA domain-containing protein 2	HORMAD2	307	35284	Nucleus {ECO:0000269|PubMed:22893617}. Chromosome {ECO:0000250}. Note=Preferentially localizes to unsynapsed or desynapsed chromosomal regions during the male and female prophase I stage of meiosis. TRIP13 is required for depletion from synapsed chromosomes (By similarity). {ECO:0000250}.	96611	0.0475615	0.0714028	0.290802	-0.0995459	0	0	0
HGNC:5099	HOXA1	homeobox A1	Pathway-annotated	7	7p15.2	NA	NA	HOX1F|HOX1	homeo box A1	HOXL subclass homeoboxes	518	3198	ENSG00000105991	OTTHUMG00000023207	uc003sye.4	NA	NM_005522	CCDS5402|CCDS5401	1973146	MGI:96170	RGD:11414885	NA	142955	123364	NA	NA	NA	ENST00000643460.2|NM_005522.5	45	Y	7	116	P49639	HXA1_HUMAN	Homeobox protein Hox-A1 (Homeobox protein Hox-1F)	HOXA1 HOX1F	335	36641	Nucleus {ECO:0000250|UniProtKB:P09022}.	3007	0.817543	1.27613	0.792217	0.860768	0.6	0.5	0.9
HGNC:5103	HOXA2	homeobox A2	Pathway-annotated	7	7p15.2	NA	NA	HOX1K	homeo box A2	HOXL subclass homeoboxes	518	3199	ENSG00000105996	OTTHUMG00000023208	uc003syh.4	NA	NM_006735	CCDS5403	1358459	MGI:96174	RGD:11468112	NA	604685	159716	NA	NA	NA	ENST00000222718.7|NM_006735.4	27	Y	5	28	O43364	HXA2_HUMAN	Homeobox protein Hox-A2 (Homeobox protein Hox-1K)	HOXA2 HOX1K	376	41002	Nucleus.	2332	2.32145	7.30813	0.39046	1.73877	1.1	1	4.3
HGNC:5104	HOXA3	homeobox A3	Pathway-annotated	7	7p15.2	NA	NA	HOX1E|HOX1	homeo box A3	HOXL subclass homeoboxes	518	3200	ENSG00000105997	OTTHUMG00000023209	uc064cfr.1	NA	NM_001384335	CCDS5404	1973146|1358459	MGI:96175	RGD:1561431	NA	142954	NA	NA	NA	NA	ENST00000612286.5|NM_153631.3	38	Y	0	41	O43365	HXA3_HUMAN	Homeobox protein Hox-A3 (Homeobox protein Hox-1E)	HOXA3 HOX1E	443	46369	Nucleus.	46399	5.65289	11.5088	0.750793	1.28077	5.4	4.9	12.5
HGNC:5105	HOXA4	homeobox A4	Pathway-annotated	7	7p15.2	NA	NA	HOX1D|HOX1	homeo box A4	HOXL subclass homeoboxes	518	3201	ENSG00000197576	OTTHUMG00000023213	uc064cgf.1	NA	NM_002141	CCDS5405	1973146|1358459	MGI:96176	RGD:2814	NA	142953	NA	NA	NA	NA	ENST00000360046.10|NM_002141.5	36	Y	0	48	Q00056	HXA4_HUMAN	Homeobox protein Hox-A4 (Homeobox protein Hox-1.4) (Homeobox protein Hox-1D)	HOXA4 HOX1D	320	34499	Nucleus.	2273	7.78878	11.0784	0.596636	0.445417	7.4	6.9	15.8
HGNC:5106	HOXA5	homeobox A5	Pathway-annotated	7	7p15.2	NA	NA	HOX1C|HOX1	homeo box A5	HOXL subclass homeoboxes	518	3202	ENSG00000106004	OTTHUMG00000023214	uc003syn.2	NA	NM_019102	CCDS5406	1973146|1358459	MGI:96177	RGD:620609	NA	142952	NA	NA	NA	NA	ENST00000222726.4|NM_019102.4	52	Y	0	119	P20719	HXA5_HUMAN	Homeobox protein Hox-A5 (Homeobox protein Hox-1C)	HOXA5 HOX1C	270	29345	Nucleus.	2629	18.0635	33.3107	0.942311	1.15618	16.3	15.2	24.8
HGNC:5107	HOXA6	homeobox A6	Pathway-annotated	7	7p15.2	NA	NA	HOX1B|HOX1	homeo box A6	HOXL subclass homeoboxes	518	3203	ENSG00000106006	OTTHUMG00000023216	uc003syo.3	NA	NM_024014	CCDS5407	1973146|1358459	MGI:96178	RGD:1590236	NA	142951	NA	NA	NA	NA	ENST00000222728.3|NM_024014.4	24	Y	0	24	P31267	HXA6_HUMAN	Homeobox protein Hox-A6 (Homeobox protein Hox-1B)	HOXA6 HOX1B	233	26339	Nucleus.	5207	3.102	5.06824	0.949123	0.99686	2.5	2.2	4.4
HGNC:5108	HOXA7	homeobox A7	Pathway-annotated	7	7p15.2	NA	NA	HOX1A|HOX1	homeo box A7	HOXL subclass homeoboxes	518	3204	ENSG00000122592	OTTHUMG00000023217	uc003sys.4	NA	NM_006896	CCDS5408	1973146|1358459	MGI:96179	RGD:1587253	NA	142950	NA	NA	NA	NA	ENST00000242159.5|NM_006896.4	30	Y	1	53	P31268	HXA7_HUMAN	Homeobox protein Hox-A7 (Homeobox protein Hox 1.1) (Homeobox protein Hox-1A)	HOXA7 HOX1A	230	25355	Nucleus.	4220	5.17388	9.15	1.55121	1.98224	13.2	12	19.6
HGNC:5109	HOXA9	homeobox A9	Pathway-annotated	7	7p15.2	NA	NA	HOX1G|HOX1	homeo box A9	HOXL subclass homeoboxes	518	3205	ENSG00000078399	OTTHUMG00000023220	uc003syt.4	NA	NM_152739	CCDS5409	1973146|1358459	MGI:96180	RGD:1310001	NA	142956	NA	NA	NA	NA	ENST00000343483.7|NM_152739.4	84	Y	2	215	P31269	HXA9_HUMAN	Homeobox protein Hox-A9 (Homeobox protein Hox-1G)	HOXA9 HOX1G	272	30172	Nucleus {ECO:0000269|PubMed:15657436}. Cytoplasm {ECO:0000269|PubMed:15657436}.	12742	23.3656	27.5464	2.50539	1.79114	12	11.3	27.6
HGNC:5100	HOXA10	homeobox A10	Pathway-annotated	7	7p15.2	NA	NA	HOX1H|HOX1	homeo box A10	HOXL subclass homeoboxes	518	3206	ENSG00000253293	OTTHUMG00000023436	uc011jzm.3	NA	NM_018951	CCDS5410	1973146|1358459	MGI:96171	RGD:9410935	NA	142957	NA	NA	NA	NA	ENST00000283921.5|NM_018951.4	59	Y	2	224	P31260	HXA10_HUMAN	Homeobox protein Hox-A10 (Homeobox protein Hox-1.8) (Homeobox protein Hox-1H) (PL)	HOXA10 HOX1H	410	42414	Nucleus.	9656	4.4718	7.05914	0.23525	0.0615067	10.8	9.8	9.8
HGNC:5101	HOXA11	homeobox A11	Pathway-annotated	7	7p15.2	NA	NA	HOX1I|HOX1	homeo box A11	HOXL subclass homeoboxes	518	3207	ENSG00000005073	OTTHUMG00000023437	uc003syx.4	NA	NM_005523	CCDS5411	1973146|1358459	MGI:96172	RGD:1564605	LRG_561|http://ftp.ebi.ac.uk/pub/databases/lrgex/LRG_561.xml	142958	123347	NA	NA	NA	ENST00000006015.4|NM_005523.6	32	Y	3	94	P31270	HXA11_HUMAN	Homeobox protein Hox-A11 (Homeobox protein Hox-1I)	HOXA11 HOX1I	313	34486	Nucleus.	4075	3.34878	6.38872	0.118418	-0.12552	3.1	2.7	5.9
HGNC:5102	HOXA13	homeobox A13	Pathway-annotated	7	7p15.2	NA	NA	HOX1J|HOX1	homeo box A13	HOXL subclass homeoboxes	518	3209	ENSG00000106031	OTTHUMG00000023438	uc003szb.2	NA	NM_000522	CCDS5412	1973146|1358459	MGI:96173	RGD:1562483	LRG_1349|http://ftp.ebi.ac.uk/pub/databases/lrgex/LRG_1349.xml	142959	122462	NA	NA	NA	ENST00000649031.1|NM_000522.5	18	Y	0	102	P31271	HXA13_HUMAN	Homeobox protein Hox-A13 (Homeobox protein Hox-1J)	HOXA13 HOX1J	388	39727	Nucleus.	6588	0.0518182	0.0226669	0.00168175	-0.304027	0.1	0.1	0.1
HGNC:5111	HOXB1	homeobox B1	Pathway-annotated	17	17q21.32	NA	NA	HOX2|HOX2I	homeo box B1	HOXL subclass homeoboxes	518	3211	ENSG00000120094	OTTHUMG00000159929	uc002ink.2	NA	NM_002144	CCDS32675	1973146|1358459	MGI:96182	RGD:1310298	NA	142968	311103	NA	NA	NA	ENST00000239174.7|NM_002144.4	25	Y	3	47	P14653	HXB1_HUMAN	Homeobox protein Hox-B1 (Homeobox protein Hox-2I)	HOXB1 HOX2I	301	32193	Nucleus.	2485	0.186331	0.326163	1.90419	2.02	0	0	0.2
HGNC:5113	HOXB2	homeobox B2	Pathway-annotated	17	17q21.32	NA	NA	HOX2|HOX2H	homeo box B2	HOXL subclass homeoboxes	518	3212	ENSG00000173917	OTTHUMG00000159930	uc002inm.5	NA	NM_002145	CCDS11527	1973146|1358459	MGI:96183	RGD:2319509	NA	142967	NA	NA	NA	NA	ENST00000330070.6|NM_002145.4	49	Y	0	54	P14652	HXB2_HUMAN	Homeobox protein Hox-B2 (Homeobox protein Hox-2.8) (Homeobox protein Hox-2H) (K8)	HOXB2 HOX2H	356	37914	Nucleus.	4215	20.0968	36.7817	1.16609	1.71189	14	12.6	46.2
HGNC:5114	HOXB3	homeobox B3	Pathway-annotated	17	17q21.32	NA	NA	HOX2|HOX2G	homeo box B3	HOXL subclass homeoboxes|MicroRNA protein coding host genes	518|1691	3213	ENSG00000120093	OTTHUMG00000159922	uc010dbf.4	NA	NM_001330322	CCDS82154|CCDS11528|CCDS82153	1973146|1358459	MGI:96184	RGD:1310780	NA	142966	NA	NA	NA	NA	ENST00000498678.6|NM_001384749.1	42	Y	0	43	P14651	HXB3_HUMAN	Homeobox protein Hox-B3 (Homeobox protein Hox-2.7) (Homeobox protein Hox-2G)	HOXB3 HOX2G	431	44340	Nucleus.	56042	15.4038	29.1156	1.44683	2.06758	14.6	12.8	37.7
HGNC:5115	HOXB4	homeobox B4	Pathway-annotated	17	17q21.32	NA	NA	HOX2|HOX2F	homeo box B4	HOXL subclass homeoboxes	518	3214	ENSG00000182742	OTTHUMG00000159920	uc002inp.4	NA	NM_024015	CCDS11529	1973146|1358459	MGI:96185	RGD:1560113	NA	142965	NA	NA	NA	NA	ENST00000332503.6|NM_024015.5	17	Y	0	68	P17483	HXB4_HUMAN	Homeobox protein Hox-B4 (Homeobox protein Hox-2.6) (Homeobox protein Hox-2F)	HOXB4 HOX2F	251	27604	Nucleus.	2843	6.88744	14.3166	0.966017	1.62214	3.7	3.3	8.4
HGNC:5116	HOXB5	homeobox B5	Pathway-annotated	17	17q21.32	NA	NA	HOX2|HOX2A	homeo box B5	HOXL subclass homeoboxes	518	3215	ENSG00000120075	OTTHUMG00000159913	uc002inr.4	NA	NM_002147	CCDS11530	1973146|1358459	MGI:96186	RGD:1562292	NA	142960	NA	NA	NA	NA	ENST00000239151.6|NM_002147.4	35	Y	0	57	P09067	HXB5_HUMAN	Homeobox protein Hox-B5 (Homeobox protein HHO.C10) (Homeobox protein Hox-2A) (Homeobox protein Hu-1)	HOXB5 HOX2A	269	29434	Nucleus.	2522	12.406	34.4373	2.62968	5.08912	5	4.4	31.6
HGNC:5117	HOXB6	homeobox B6	Pathway-annotated	17	17q21.32	NA	NA	HOX2|HOX2B	homeo box B6	HOXL subclass homeoboxes	518	3216	ENSG00000108511	OTTHUMG00000159912	uc010dbh.2	NA	NM_001369397	CCDS11531	1973146|1358459	MGI:96187	RGD:1562142	NA	142961	NA	NA	NA	NA	ENST00000225648.4|NM_018952.5	40	Y	0	55	P17509	HXB6_HUMAN	Homeobox protein Hox-B6 (Homeobox protein Hox-2.2) (Homeobox protein Hox-2B) (Homeobox protein Hu-2)	HOXB6 HOX2B	224	25432	Nucleus.	9241	19.5295	35.9702	4.61509	5.69028	13.5	11.8	58.5
HGNC:5118	HOXB7	homeobox B7	Pathway-annotated	17	17q21.32	NA	NA	HOX2|HOX2C	homeo box B7	HOXL subclass homeoboxes	518	3217	ENSG00000260027	OTTHUMG00000170231	uc002inv.4	NA	NM_004502	CCDS11532	1973146|1358459	MGI:96188	RGD:1559918	NA	142962	NA	NA	NA	NA	ENST00000239165.9|NM_004502.4	33	Y	0	114	P09629	HXB7_HUMAN	Homeobox protein Hox-B7 (Homeobox protein HHO.C1) (Homeobox protein Hox-2C)	HOXB7 HOX2C	217	24015	Nucleus.	26340	21.0096	36.9218	3.33883	4.03176	18.5	17.2	29.6
HGNC:5119	HOXB8	homeobox B8	Pathway-annotated	17	17q21.32	NA	NA	HOX2|HOX2D	homeo box B8	HOXL subclass homeoboxes	518	3218	ENSG00000120068	OTTHUMG00000159904	uc002inw.3	NA	NM_024016	CCDS11533	1973146|1358459	MGI:96189	RGD:1586211	NA	142963	NA	NA	NA	NA	ENST00000239144.5|NM_024016.4	14	Y	1	35	P17481	HXB8_HUMAN	Homeobox protein Hox-B8 (Homeobox protein Hox-2.4) (Homeobox protein Hox-2D)	HOXB8 HOX2D	243	27574	Nucleus.	3915	16.9032	37.3442	4.1436	6.01186	10.5	9.1	36.6
HGNC:5120	HOXB9	homeobox B9	Pathway-annotated	17	17q21.32	NA	NA	HOX2E|HOX2	homeo box B9	HOXL subclass homeoboxes	518	3219	ENSG00000170689	OTTHUMG00000159907	uc002inx.4	NA	NM_024017	CCDS11534	1973146|1358459	MGI:96190	RGD:1306158	NA	142964	NA	NA	NA	NA	ENST00000311177.7|NM_024017.5	29	Y	1	99	P17482	HXB9_HUMAN	Homeobox protein Hox-B9 (Homeobox protein Hox-2.5) (Homeobox protein Hox-2E)	HOXB9 HOX2E	250	28059	Nucleus.	5202	16.1076	29.2696	3.50719	4.03666	12.8	11.4	22.2
HGNC:5112	HOXB13	homeobox B13	Pathway-annotated	17	17q21.32	NA	NA	NA	homeo box B13	HOXL subclass homeoboxes	518	10481	ENSG00000159184	OTTHUMG00000159900	uc002ioa.4	U57052	NM_006361	CCDS11536	8756292|9665387	MGI:107730	RGD:1309113	LRG_771|http://ftp.ebi.ac.uk/pub/databases/lrgex/LRG_771.xml	604607	292052	NA	NA	NA	ENST00000290295.8|NM_006361.6	29	Y	1	151	Q92826	HXB13_HUMAN	Homeobox protein Hox-B13	HOXB13	284	30676	Nucleus.	3987	0.0304898	0.0116641	0.272865	-0.117416	0.1	0.1	0.1
HGNC:5126	HOXC4	homeobox C4	Pathway-annotated	12	12q13.13	NA	NA	HOX3|HOX3E	homeo box C4	HOXL subclass homeoboxes	518	3221	ENSG00000198353	OTTHUMG00000160036	uc001seu.5	NA	NM_014620	CCDS8873	1973146|1358459	MGI:96195	RGD:1586210	NA	142974	NA	NA	NA	NA	ENST00000430889.3|NM_153633.3	26	Y	0	48	P09017	HXC4_HUMAN	Homeobox protein Hox-C4 (Homeobox protein CP19) (Homeobox protein Hox-3E)	HOXC4 HOX3E	264	29811	Nucleus.	39099	10.2067	13.161	1.44111	1.06747	9	8.1	13.1
HGNC:5127	HOXC5	homeobox C5	Pathway-annotated	12	12q13.13	NA	NA	HOX3D|HOX3	homeo box C5	HOXL subclass homeoboxes|MicroRNA protein coding host genes	518|1691	3222	ENSG00000172789	OTTHUMG00000160028	uc001sew.4	NA	NM_018953	CCDS8872	1973146|1358459	MGI:96196	RGD:1307584	NA	142973	NA	NA	NA	NA	ENST00000312492.3|NM_018953.4	19	Y	0	23	Q00444	HXC5_HUMAN	Homeobox protein Hox-C5 (Homeobox protein CP11) (Homeobox protein Hox-3D)	HOXC5 HOX3D	222	24976	Nucleus.	2311	2.84381	4.29757	0.864827	0.737571	0.6	0.5	0.9
HGNC:5128	HOXC6	homeobox C6	Pathway-annotated	12	12q13.13	NA	NA	HOX3C|HOX3	homeo box C6	HOXL subclass homeoboxes	518	3223	ENSG00000197757	OTTHUMG00000160027	uc001sev.4	NA	NM_004503	CCDS8871|CCDS41792	1973146|1358459	MGI:96197	RGD:620626	NA	142972	NA	NA	NA	NA	ENST00000243108.5|NM_004503.4	39	Y	0	60	P09630	HXC6_HUMAN	Homeobox protein Hox-C6 (Homeobox protein CP25) (Homeobox protein HHO.C8) (Homeobox protein Hox-3C)	HOXC6 HOX3C	235	26915	Nucleus.	40199	9.12307	10.7328	1.02539	0.559294	7.6	6.9	17.3
HGNC:5129	HOXC8	homeobox C8	Pathway-annotated	12	12q13.13	NA	NA	HOX3|HOX3A	homeo box C8	HOXL subclass homeoboxes	518	3224	ENSG00000037965	OTTHUMG00000160032	uc001ser.4	X99680	NM_022658	CCDS8870	1973146|1358459	MGI:96198	RGD:2821	NA	142970	NA	NA	NA	NA	ENST00000040584.6|NM_022658.4	32	Y	1	55	P31273	HXC8_HUMAN	Homeobox protein Hox-C8 (Homeobox protein Hox-3A)	HOXC8 HOX3A	242	27755	Nucleus.	3784	4.25978	6.79421	0.608843	0.391797	2.1	1.9	4.7
HGNC:5130	HOXC9	homeobox C9	Pathway-annotated	12	12q13.13	NA	NA	HOX3|HOX3B	homeo box C9	HOXL subclass homeoboxes	518	3225	ENSG00000180806	OTTHUMG00000160033	uc058oud.1	NA	NM_006897	CCDS8869	1973146	MGI:96199	RGD:1595784	NA	142971	NA	NA	NA	NA	ENST00000303450.5|NM_006897.3	21	Y	1	48	P31274	HXC9_HUMAN	Homeobox protein Hox-C9 (Homeobox protein Hox-3B)	HOXC9 HOX3B	260	29248	Nucleus.	8442	7.98754	13.9185	1.38517	1.51208	2.9	2.7	9.5
HGNC:5122	HOXC10	homeobox C10	Pathway-annotated	12	12q13.13	NA	NA	HOX3I	homeo box C10	HOXL subclass homeoboxes	518	3226	ENSG00000180818	OTTHUMG00000160031	uc001sen.4	NA	NM_017409	CCDS8868	1358459	MGI:96192	RGD:1307250	NA	605560	NA	NA	NA	NA	ENST00000303460.5|NM_017409.4	13	Y	0	58	Q9NYD6	HXC10_HUMAN	Homeobox protein Hox-C10 (Homeobox protein Hox-3I)	HOXC10 HOX3I	342	38073	Nucleus.	5214	20.478	28.2501	1.76978	1.38879	17.5	16.6	21.8
HGNC:5123	HOXC11	homeobox C11	Pathway-annotated	12	12q13.13	NA	NA	HOX3H	homeo box C11	HOXL subclass homeoboxes	518	3227	ENSG00000123388	OTTHUMG00000160011	uc058oto.1	NA	NM_014212	CCDS8867	1973146|1358459	MGI:96193	RGD:6489991	NA	605559	NA	NA	NA	NA	ENST00000546378.1|NM_014212.4	17	Y	1	34	O43248	HXC11_HUMAN	Homeobox protein Hox-C11 (Homeobox protein Hox-3H)	HOXC11 HOX3H	304	33748	Nucleus.	4517	0.534858	1.51937	0.424706	0.616899	0.3	0.3	1
HGNC:5124	HOXC12	homeobox C12	Pathway-annotated	12	12q13.13	NA	NA	HOX3|HOX3F|HOC3F	homeo box C12	HOXL subclass homeoboxes	518	3228	ENSG00000123407	OTTHUMG00000160010	uc010soq.3	AF328962	NM_173860	CCDS8866	1973146|1358459	MGI:96194	RGD:1310539	NA	142975	NA	NA	NA	NA	ENST00000243103.4|NM_173860.3	11	Y	0	10	P31275	HXC12_HUMAN	Homeobox protein Hox-C12 (Homeobox protein Hox-3F)	HOXC12 HOC3F HOX3F	282	30171	Nucleus.	4053	0	0.0373955	0.0829887	-0.202849	0	0	0
HGNC:5125	HOXC13	homeobox C13	Pathway-annotated	12	12q13.13	NA	NA	HOX3|HOX3G	homeo box C13	HOXL subclass homeoboxes	518	3229	ENSG00000123364	OTTHUMG00000160008	uc001sei.4	NA	NM_017410	CCDS8865	1973146|1358459	MGI:99560	RGD:1563984	NA	142976	317546	NA	NA	NA	ENST00000243056.5|NM_017410.3	22	Y	0	58	P31276	HXC13_HUMAN	Homeobox protein Hox-C13 (Homeobox protein Hox-3G)	HOXC13 HOX3G	330	35379	Nucleus.	7713	0.0123383	0.0508735	0.143791	-0.186701	0	0	0
HGNC:5132	HOXD1	homeobox D1	Pathway-annotated	2	2q31.1	NA	NA	HOX4|HOX4G	homeo box D1	HOXL subclass homeoboxes|MicroRNA protein coding host genes	518|1691	3231	ENSG00000128645	OTTHUMG00000132512	uc002ukv.5	NA	NM_024501	CCDS2271	1973146|1358459	MGI:96201	RGD:1309179	NA	142987	NA	NA	NA	NA	ENST00000331462.6|NM_024501.3	22	Y	5	28	Q9GZZ0	HXD1_HUMAN	Homeobox protein Hox-D1 (Homeobox protein Hox-GG)	HOXD1 HOX4 HOX4G	328	34093	Nucleus.	2239	3.16453	2.26916	3.12971	1.16322	3.3	3.1	6.3
HGNC:5137	HOXD3	homeobox D3	Pathway-annotated	2	2q31.1	NA	NA	HOX4A|HOX4|HOX1D	homeo box D3	HOXL subclass homeoboxes	518	3232	ENSG00000128652	OTTHUMG00000187566	uc061pyi.1	NA	NM_006898	CCDS2270	1973146|1358459	MGI:96207	RGD:1588601	NA	142980	NA	NA	NA	NA	ENST00000683222.1|NM_006898.5	18	Y	0	52	P31249	HXD3_HUMAN	Homeobox protein Hox-D3 (Homeobox protein Hox-4A)	HOXD3 HOX1D HOX4A	432	45730	Nucleus.	36490	9.3348	15.0804	2.34086	2.46002	5	4.4	7.7
HGNC:5138	HOXD4	homeobox D4	Pathway-annotated	2	2q31.1	NA	NA	HOX4B|HOX4	homeo box D4	HOXL subclass homeoboxes|MicroRNA protein coding host genes	518|1691	3233	ENSG00000170166	OTTHUMG00000132515	uc002uks.4	NA	NM_014621	CCDS2269	1973146|1358459	MGI:96208	RGD:1309690	NA	142981	NA	NA	NA	NA	ENST00000306324.4|NM_014621.3	16	Y	0	33	P09016	HXD4_HUMAN	Homeobox protein Hox-D4 (Homeobox protein HHO.C13) (Homeobox protein Hox-4B) (Homeobox protein Hox-5.1)	HOXD4 HOX4B	255	27885	Nucleus.	1676	17.3739	26.1474	1.8157	1.70626	12.9	11.5	18
HGNC:5139	HOXD8	homeobox D8	Pathway-annotated	2	2q31.1	NA	NA	HOX4|HOX4E	homeo box D8	HOXL subclass homeoboxes	518	3234	ENSG00000175879	OTTHUMG00000132513	uc002uko.4	NA	NM_001199746	CCDS2268|CCDS56148|CCDS56149	1973146|1358459	MGI:96209	RGD:6489440	NA	142985	NA	NA	NA	NA	ENST00000313173.6|NM_019558.4	22	Y	1	33	P13378	HXD8_HUMAN	Homeobox protein Hox-D8 (Homeobox protein Hox-4E) (Homeobox protein Hox-5.4)	HOXD8 HOX4E	290	31911	Nucleus.	3001	32.4349	50.5083	4.057	4.24687	77.4	73.5	73.5
HGNC:5140	HOXD9	homeobox D9	Pathway-annotated	2	2q31.1	NA	NA	HOX4C|HOX4	homeo box D9	HOXL subclass homeoboxes	518	3235	ENSG00000128709	OTTHUMG00000132516	uc010zex.3	NA	NM_014213	CCDS2267	1973146|1358459	MGI:96210	RGD:1582908	NA	142982	NA	NA	NA	NA	ENST00000249499.8|NM_014213.4	19	Y	0	50	P28356	HXD9_HUMAN	Homeobox protein Hox-D9 (Homeobox protein Hox-4C) (Homeobox protein Hox-5.2)	HOXD9 HOX4C	352	36495	Nucleus.	2218	30.8164	65.0094	1.21096	1.63073	13.4	12	50.7
HGNC:5133	HOXD10	homeobox D10	Pathway-annotated	2	2q31.1	NA	NA	HOX4|HOX4D	homeo box D10	HOXL subclass homeoboxes	518	3236	ENSG00000128710	OTTHUMG00000132511	uc002ukj.4	NA	NM_002148	CCDS2266	1973146|1358459	MGI:96202	RGD:1306511	LRG_246|http://ftp.ebi.ac.uk/pub/databases/lrgex/LRG_246.xml	142984	189174	NA	NA	NA	ENST00000249501.5|NM_002148.4	20	Y	2	72	P28358	HXD10_HUMAN	Homeobox protein Hox-D10 (Homeobox protein Hox-4D) (Homeobox protein Hox-4E)	HOXD10 HOX4D HOX4E	340	38411	Nucleus.	11147	13.8217	23.6592	1.06401	0.980217	13.6	12.3	19.4
HGNC:5134	HOXD11	homeobox D11	Pathway-annotated	2	2q31.1	NA	NA	HOX4|HOX4F	homeo box D11	HOXL subclass homeoboxes	518	3237	ENSG00000128713	OTTHUMG00000132510	uc010fqx.4	NA	NM_021192	CCDS2265	1973146|1358459	MGI:96203	RGD:7730597	NA	142986	NA	NA	NA	NA	ENST00000249504.7|NM_021192.3	21	Y	2	33	P31277	HXD11_HUMAN	Homeobox protein Hox-D11 (Homeobox protein Hox-4F)	HOXD11 HOX4F	338	35197	Nucleus.	5538	1.88177	5.60167	0.934518	1.6757	0.8	0.6	4.6
HGNC:5135	HOXD12	homeobox D12	Pathway-annotated	2	2q31.1	NA	NA	HOX4H	homeo box D12	HOXL subclass homeoboxes	518	3238	ENSG00000170178	OTTHUMG00000150358	uc010zev.2	NA	NM_021193	CCDS46456	1675198|1973146	MGI:96204	RGD:1309797	NA	142988	470464	NA	NA	NA	ENST00000406506.4|NM_021193.4	17	Y	0	28	P35452	HXD12_HUMAN	Homeobox protein Hox-D12 (Homeobox protein Hox-4H)	HOXD12 HOX4H	270	29031	Nucleus.	2694	0	0	0.0684407	-0.256167	0	0	0
HGNC:5136	HOXD13	homeobox D13	Pathway-annotated	2	2q31.1	NA	synpolydactyly	HOX4I|SPD	homeo box D13	HOXL subclass homeoboxes	518	3239	ENSG00000128714	OTTHUMG00000132431	uc002ukf.2	AF005219	NM_000523	CCDS2264	2574852|1973146	MGI:96205	RGD:1308417	NA	142989	122466	NA	NA	NA	ENST00000392539.4|NM_000523.4	29	Y	0	99	P35453	HXD13_HUMAN	Homeobox protein Hox-D13 (Homeobox protein Hox-4I)	HOXD13 HOX4I	343	36101	Nucleus {ECO:0000305|PubMed:24789103}.	3223	0.0251563	0.0483439	0.0465244	-0.26806	0	0	0
HGNC:5141	HP	haptoglobin	Pathway-annotated	16	16q22.2	NA	NA	NA	NA	Sushi domain containing	1179	3240	ENSG00000257017	OTTHUMG00000173009	uc002fbr.5	NA	NM_005143	CCDS82010|CCDS45524|CCDS45525	11109501|9352226	MGI:96211	RGD:2825	NA	140100	470466	S01.972	NA	NA	ENST00000355906.10|NM_005143.5	58	Y	214	442	P00738	HPT_HUMAN	Haptoglobin (Zonulin) [Cleaved into: Haptoglobin alpha chain; Haptoglobin beta chain]	HP	406	45205	Secreted.	6550	1.28146	1.93757	0.291164	-0.103278	12.1	12.5	17.5
HGNC:24973	HP1BP3	heterochromatin protein 1 binding protein 3	Pathway-annotated	1	1p36.12	HP1-BP74	NA	NA	heterochromatin protein 1, binding protein 3	NA	NA	50809	ENSG00000127483	OTTHUMG00000002622	uc001bdw.2	BC053327	NM_016287	CCDS30621	24830416	MGI:109369	RGD:735099	NA	616072	NA	NA	NA	NA	ENST00000438032.6|NM_001372052.1	24	Y	0	144	Q5SSJ5	HP1B3_HUMAN	Heterochromatin protein 1-binding protein 3 (Protein HP1-BP74)	HP1BP3	553	61207	Nucleus {ECO:0000269|PubMed:24830416}. Chromosome {ECO:0000269|PubMed:20042602, ECO:0000269|PubMed:24830416}. Note=localized in nuclei but not in nucleoli in interphase. Colocalized with chromosomes in mitosis, with a gradually increased during G1 progression and a maximum level during late G1 phase (G1/S). {ECO:0000269|PubMed:24830416}.	47057	34.7197	39.4518	-1.0287	-0.871283	86.4	80.5	80.5
HGNC:5144	HPCA	hippocalcin	Pathway-annotated	1	1p35.1	NA	NA	DYT2	dystonia 2, torsion (autosomal recessive)	EF-hand domain containing	863	3208	ENSG00000121905	OTTHUMG00000004017	uc001bwh.4	BC001777	NM_002143	CCDS370	8166736|9931466|25799108	MGI:1336200	RGD:620060	NA	142622	426083	NA	NA	NA	ENST00000373467.4|NM_002143.3	20	Y	0	33	P84074	HPCA_HUMAN	Neuron-specific calcium-binding protein hippocalcin (Calcium-binding protein BDR-2)	HPCA BDR2	193	22427	Cytoplasm, cytosol {ECO:0000250|UniProtKB:P84076, ECO:0000269|PubMed:28398555}. Membrane {ECO:0000250|UniProtKB:P84076}; Peripheral membrane protein {ECO:0000250|UniProtKB:P84076}. Note=Association with membranes is calcium-dependent (By similarity). Enriched in the perinuclear region, probably at the trans Golgi network in response to calcium (PubMed:28398555). {ECO:0000250|UniProtKB:P84076, ECO:0000269|PubMed:28398555}.	12447	0.351337	0.51845	-0.014948	-0.3122	0.1	0.1	0.3
HGNC:5145	HPCAL1	hippocalcin like 1	Pathway-annotated	2	2p25.1	BDR1|HLP2|VILIP-3	visinin-like protein 3|calcium-binding protein BDR-1	NA	NA	EF-hand domain containing	863	3241	ENSG00000115756	OTTHUMG00000090451	uc002raj.5	NA	NM_002149	CCDS1671	8038222|14739275	MGI:1855689	RGD:708375	NA	600207	NA	NA	NA	NA	ENST00000307845.8|NM_002149.4	44	Y	0	54	P37235	HPCL1_HUMAN	Hippocalcin-like protein 1 (Calcium-binding protein BDR-1) (HLP2) (Visinin-like protein 3) (VILIP-3)	HPCAL1 BDR1	193	22313	Membrane {ECO:0000305}; Lipid-anchor {ECO:0000305}.	124728	19.7206	23.3672	0.176057	-0.0812702	27.5	25.7	69.4
HGNC:18212	HPCAL4	hippocalcin like 4	Pathway-annotated	1	1p34.2	HLP4|DKFZp761G122	NA	NA	NA	EF-hand domain containing	863	51440	ENSG00000116983	OTTHUMG00000009246	uc001cdr.5	AB001105	NM_016257	CCDS441|CCDS72761	10520747	MGI:2157521	RGD:708491	NA	619211	NA	NA	NA	NA	ENST00000372844.8|NM_016257.4	13	Y	0	24	Q9UM19	HPCL4_HUMAN	Hippocalcin-like protein 4 (HLP4)	HPCAL4	191	22202	NA	12837	3.55595	2.29572	-0.0930515	-0.39256	2.7	2.7	4.6
HGNC:5147	HPD	4-hydroxyphenylpyruvate dioxygenase	Pathway-annotated	12	12q24.31	4-HPPD|4HPPD|GLOD3|HPPD	glyoxalase domain containing 3	PPD	p-hydroxyphenylpyruvate dioxygenase	Glyoxalase domain containing family	2111	3242	ENSG00000158104	OTTHUMG00000169081	uc001ubj.4	BC014790	NM_002150	CCDS9224|CCDS53839	1339442	MGI:96213	RGD:61974	NA	609695	122470	NA	objectId:2621	1.13.11.27	ENST00000289004.8|NM_002150.3	44	Y	22	32	P32754	HPPD_HUMAN	4-hydroxyphenylpyruvate dioxygenase (EC 1.13.11.27) (4-hydroxyphenylpyruvic acid oxidase) (4HPPD) (HPD) (HPPDase)	HPD PPD	393	44934	Cytoplasm {ECO:0000250|UniProtKB:P32755}. Endoplasmic reticulum membrane {ECO:0000250|UniProtKB:P32755}; Peripheral membrane protein {ECO:0000250|UniProtKB:P32755}. Golgi apparatus membrane {ECO:0000250|UniProtKB:P32755}; Peripheral membrane protein {ECO:0000250|UniProtKB:P32755}.	24069	168.716	22.9781	2.08384	0.0280101	504.2	511.3	511.3
HGNC:28242	HPDL	4-hydroxyphenylpyruvate dioxygenase like	Pathway-annotated	1	1p34.1	MGC15668|4-HPPD-L	NA	GLOXD1	glyoxalase domain containing 1	Glyoxalase domain containing family	2111	84842	ENSG00000186603	OTTHUMG00000007681	uc001cne.4	BC007293	NM_032756	CCDS519	32707086	MGI:2444646	RGD:1310014	NA	618994	NA	NA	NA	NA	ENST00000334815.6|NM_032756.4	13	Y	0	12	Q96IR7	HPDL_HUMAN	4-hydroxyphenylpyruvate dioxygenase-like protein (HPD-like protein) (EC 1.13.-.-) (Glyoxalase domain-containing protein 1)	HPDL GLOXD1	371	39386	Mitochondrion {ECO:0000269|PubMed:32707086}.	1815	0.224847	0.844709	-0.516707	-0.374508	0.2	0.1	0.6
HGNC:26051	HPF1	histone PARylation factor 1	Pathway-annotated	4	4q33	FLJ20534	NA	C4orf27	chromosome 4 open reading frame 27	NA	NA	54969	ENSG00000056050	OTTHUMG00000160960	uc003isl.5	BC010367	NM_017867	CCDS3813	11230166|27067600	MGI:1919862	RGD:1311747	NA	616614	NA	NA	NA	NA	ENST00000393381.3|NM_017867.3	14	Y	0	47	Q9NWY4	HPF1_HUMAN	Histone PARylation factor 1	HPF1 C4orf27	346	39436	Chromosome {ECO:0000269|PubMed:27067600, ECO:0000269|PubMed:32939087}. Nucleus {ECO:0000269|PubMed:27067600}. Note=Localizes to DNA damage sites; chromatin localization is dependent on PARP1 and PARP2. {ECO:0000269|PubMed:27067600, ECO:0000269|PubMed:32939087}.	28474	14.2526	24.2205	-1.73343	-0.522898	18.1	17.4	17.4
HGNC:5154	HPGD	15-hydroxyprostaglandin dehydrogenase	Pathway-annotated	4	4q34.1	SDR36C1	short chain dehydrogenase/reductase family 36C, member 1|15-hydroxyprostaglandin dehydrogenase (NAD(+))	NA	hydroxyprostaglandin dehydrogenase 15-(NAD)	Short chain dehydrogenase/reductase superfamily	743	3248	ENSG00000164120	OTTHUMG00000160772	uc003itu.3	NA	NM_000860	CCDS58934|CCDS58935|CCDS3821|CCDS58933|CCDS54821|CCDS87280	19027726	MGI:108085	RGD:620087	NA	601688	168077	NA	objectId:1384	1.1.1.141	ENST00000296522.11|NM_000860.6	93	Y	30	129	P15428	PGDH_HUMAN	15-hydroxyprostaglandin dehydrogenase [NAD(+)] (15-PGDH) (EC 1.1.1.141) (Eicosanoid/docosanoid dehydrogenase [NAD(+)]) (EC 1.1.1.-, EC 1.1.1.232) (Prostaglandin dehydrogenase 1) (Short chain dehydrogenase/reductase family 36C member 1)	HPGD PGDH1 SDR36C1	266	28977	Cytoplasm.	32979	7.37177	5.53214	0.167196	-0.310774	59.3	58.1	58.1
HGNC:17890	HPGDS	hematopoietic prostaglandin D synthase	Pathway-annotated	4	4q22.3	GSTS|PGDS|H-PGDS|PGD2|GSTS1-1|GSTS1	glutathione S-transferase sigma	NA	NA	Soluble glutathione S-transferases	567	27306	ENSG00000163106	OTTHUMG00000130974	uc003hte.2	D82073	NM_014485	CCDS3640	9323136|9353279|11672424	MGI:1859384	RGD:69251	NA	602598	NA	NA	objectId:1381	NA	ENST00000295256.10|NM_014485.3	51	Y	18	38	O60760	HPGDS_HUMAN	Hematopoietic prostaglandin D synthase (H-PGDS) (EC 5.3.99.2) (GST class-sigma) (Glutathione S-transferase) (EC 2.5.1.18) (Glutathione-dependent PGD synthase) (Glutathione-requiring prostaglandin D synthase) (Prostaglandin-H2 D-isomerase)	HPGDS GSTS PGDS PTGDS2	199	23344	Cytoplasm {ECO:0000269|PubMed:9353279}.	44341	0.455196	2.00179	-0.780526	0.120309	0.7	0.6	1.5
HGNC:5155	HPN	hepsin	Pathway-annotated	19	19q13.11	TMPRSS1	transmembrane protease, serine 1	NA	NA	Scavenger receptor cysteine rich domain containing|Type II transmembrane serine proteases	1404|2020	3249	ENSG00000105707	OTTHUMG00000182474	uc002nxq.3	NA	NM_002151	CCDS32993	2835076	MGI:1196620	RGD:61982	NA	142440	NA	S01.224	NA	NA	ENST00000672452.2|NM_001384133.1	47	Y	15	75	P05981	HEPS_HUMAN	Serine protease hepsin (EC 3.4.21.106) (Transmembrane protease serine 1) [Cleaved into: Serine protease hepsin non-catalytic chain; Serine protease hepsin catalytic chain]	HPN TMPRSS1	417	45011	Cell membrane {ECO:0000269|PubMed:1885621}; Single-pass type II membrane protein {ECO:0000269|PubMed:1885621}. Apical cell membrane {ECO:0000269|PubMed:26673890}; Single-pass type II membrane protein {ECO:0000305}.	26067	170.718	129.788	3.55463	1.55491	96.4	92.3	195.1
HGNC:5156	HPR	haptoglobin-related protein	Pathway-annotated	16	16q22.2	NA	NA	NA	NA	Sushi domain containing	1179	3250	ENSG00000261701	OTTHUMG00000173010	uc002fby.4	BC160066	NM_020995	CCDS42193	2987228|16778136	MGI:96211	NA	NA	140210	NA	S01.974	NA	NA	ENST00000540303.7|NM_020995.4	13	Y	50	43	P00739	HPTR_HUMAN	Haptoglobin-related protein	HPR	348	39030	Secreted {ECO:0000269|PubMed:16778136}. Note=Secreted into blood plasma and associated with subtypes of high density lipoproteins (HDL). {ECO:0000269|PubMed:16778136}.	14098	0.273122	0.348535	0.207221	-0.159585	0.4	0.4	3.7
HGNC:5157	HPRT1	hypoxanthine phosphoribosyltransferase 1	Pathway-annotated	X	Xq26.2-q26.3	HGPRT	Lesch-Nyhan syndrome|hypoxanthine guanine phosphoribosyl transferase	HPRT	NA	NA	NA	3251	ENSG00000165704	OTTHUMG00000022452	uc004exl.5	M26434	NM_000194	CCDS14641	12175903	MGI:96217	RGD:2826	Hypoxanthine Guanine Phosphoribosyltransferase 1; Lech-Nyhan Syndrome|http://www.ibiblio.org/dnam/mainpage.html	308000	122476	NA	NA	2.4.2.8	ENST00000298556.8|NM_000194.3	81	Y	31	242	P00492	HPRT_HUMAN	Hypoxanthine-guanine phosphoribosyltransferase (HGPRT) (HGPRTase) (EC 2.4.2.8)	HPRT1 HPRT	218	24579	Cytoplasm.	60348	24.5402	42.8852	-0.0503226	0.387239	33.7	32.3	44.1
HGNC:5163	HPS1	HPS1 biogenesis of lysosomal organelles complex 3 subunit 1	Pathway-annotated	10	10q24.2	BLOC3S1	NA	HPS	Hermansky-Pudlak syndrome|Hermansky-Pudlak syndrome 1	Biogenesis of lysosomal organelles complex 3 |MicroRNA protein coding host genes	1039|1691	3257	ENSG00000107521	OTTHUMG00000018876	uc057vhe.1	U79136	NM_000195|NM_182637|NM_182638|NM_182639	CCDS7476|CCDS91315|CCDS91314|CCDS91313|CCDS91316|CCDS7475	8541858|7573033	MGI:2177763	RGD:69193	Albinism Database|http://albinismdb.med.umn.edu/|Mutations of the ep-Gene|http://www.retina-international.org/files/sci-news/epmut.htm|LRG_562|http://ftp.ebi.ac.uk/pub/databases/lrgex/LRG_562.xml	604982	122480	NA	NA	NA	ENST00000361490.9|NM_000195.5	30	Y	5	58	Q92902	HPS1_HUMAN	BLOC-3 complex member HPS1 (Hermansky-Pudlak syndrome 1 protein)	HPS1 HPS	700	79292	NA	36024	17.1801	20.4395	-1.09216	-0.797073	5	4.7	15.8
HGNC:15597	HPS3	HPS3 biogenesis of lysosomal organelles complex 2 subunit 1	Pathway-annotated	3	3q24	SUTAL|BLOC2S1	NA	NA	Hermansky-Pudlak syndrome 3	Biogenesis of lysosomal organelles complex 2	1038	84343	ENSG00000163755	OTTHUMG00000159548	uc003ewu.2	AY033141	NM_032383	CCDS77836|CCDS3140	11455388	MGI:2153839	RGD:1310548	Mutations of the HPS3 Gene|http://www.retina-international.org/files/sci-news/hps3mut.htm|Albinism Database|http://albinismdb.med.umn.edu/|LRG_563|http://ftp.ebi.ac.uk/pub/databases/lrgex/LRG_563.xml	606118	122483	NA	NA	NA	ENST00000296051.7|NM_032383.5	13	Y	0	38	Q969F9	HPS3_HUMAN	BLOC-2 complex member HPS3 (Hermansky-Pudlak syndrome 3 protein)	HPS3	1004	113736	Cytoplasm {ECO:0000250|UniProtKB:Q91VB4}. Cytoplasm, cytosol {ECO:0000269|PubMed:15030569}.	44094	8.02128	7.83764	-0.180135	-0.456407	12	11.5	11.5
HGNC:15844	HPS4	HPS4 biogenesis of lysosomal organelles complex 3 subunit 2	Pathway-annotated	22	22q12.1	KIAA1667|LE|BLOC3S2	NA	NA	Hermansky-Pudlak syndrome 4	Biogenesis of lysosomal organelles complex 3	1039	89781	ENSG00000100099	OTTHUMG00000030459	uc003acl.5	NA	NM_022081	CCDS46677|CCDS13835|CCDS93140|CCDS93138|CCDS93139	11836498|12663659	MGI:2177742	RGD:1308070	Mutations of the Human light ear Gene (le, HPS4)|http://www.retina-international.org/files/sci-news/lemut.htm|LRG_590|http://ftp.ebi.ac.uk/pub/databases/lrgex/LRG_590.xml	606682	122486	NA	NA	NA	ENST00000398145.7|NM_022081.6	23	Y	4	33	Q9NQG7	HPS4_HUMAN	BLOC-3 complex member HPS4 (Hermansky-Pudlak syndrome 4 protein) (Light-ear protein homolog)	HPS4 KIAA1667	708	76919	NA	40824	11.7926	12.9542	-0.504591	-0.556973	7	6.7	8.4
HGNC:17022	HPS5	HPS5 biogenesis of lysosomal organelles complex 2 subunit 2	Pathway-annotated	11	11p15.1	BLOC2S2|AIBP63|RU2	alpha-integrin-binding protein 63|Ruby-eye protein 2 homolog	NA	Hermansky-Pudlak syndrome 5	WD repeat domain containing|Biogenesis of lysosomal organelles complex 2	362|1038	11234	ENSG00000110756	OTTHUMG00000166612	uc001mod.2	AB023234	NM_181507	CCDS7837|CCDS7836	10231032|10094488	MGI:2180307	RGD:1311916	LRG_586|http://ftp.ebi.ac.uk/pub/databases/lrgex/LRG_586.xml	607521	122490	NA	NA	NA	ENST00000349215.8|NM_181507.2	10	Y	0	37	Q9UPZ3	HPS5_HUMAN	BLOC-2 complex member HPS5 (Alpha-integrin-binding protein 63) (Hermansky-Pudlak syndrome 5 protein) (Ruby-eye protein 2 homolog) (Ru2)	HPS5 AIBP63 KIAA1017	1129	127449	Cytoplasm, cytosol {ECO:0000269|PubMed:15030569}.	43530	3.89636	6.14039	-0.782745	-0.46971	5.1	4.8	5.2
HGNC:18817	HPS6	HPS6 biogenesis of lysosomal organelles complex 2 subunit 3	Pathway-annotated	10	10q24.32	FLJ22501|BLOC2S3	NA	NA	Hermansky-Pudlak syndrome 6	Biogenesis of lysosomal organelles complex 2	1038	79803	ENSG00000166189	OTTHUMG00000018945	uc001kuj.4	BC009258	NM_024747	CCDS7527	12548288	MGI:2181763	RGD:631341	LRG_564|http://ftp.ebi.ac.uk/pub/databases/lrgex/LRG_564.xml	607522	122492	NA	NA	NA	ENST00000299238.7|NM_024747.6	6	Y	0	43	Q86YV9	HPS6_HUMAN	BLOC-2 complex member HPS6 (Hermansky-Pudlak syndrome 6 protein) (Ruby-eye protein homolog) (Ru)	HPS6	775	82975	Microsome membrane {ECO:0000269|PubMed:15030569}. Cytoplasm, cytosol {ECO:0000269|PubMed:15030569}. Early endosome membrane {ECO:0000269|PubMed:16837549}. Lysosome membrane {ECO:0000269|PubMed:25189619}.	2687	4.59764	7.68388	-1.18136	-0.542954	4.5	4.2	5.4
HGNC:5164	HPSE	heparanase	Pathway-annotated	4	4q21.23	HPA|HSE1|HPSE1	heparanase-1	NA	NA	Heparanases	1651	10855	ENSG00000173083	OTTHUMG00000130425	uc003hok.4	AF144325	NM_006665	CCDS3602|CCDS54774|CCDS56337	10395325|10395326	MGI:1343124	RGD:61969	NA	604724	NA	NA	objectId:2996	NA	ENST00000311412.10|NM_001098540.3	48	Y	12	378	Q9Y251	HPSE_HUMAN	Heparanase (EC 3.2.1.166) (Endo-glucoronidase) (Heparanase-1) (Hpa1) [Cleaved into: Heparanase 8 kDa subunit; Heparanase 50 kDa subunit]	HPSE HEP HPA HPA1 HPR1 HPSE1 HSE1	543	61149	Lysosome membrane; Peripheral membrane protein. Secreted. Nucleus. Note=Proheparanase is secreted via vesicles of the Golgi. Interacts with cell membrane heparan sulfate proteoglycans (HSPGs). Endocytosed and accumulates in endosomes. Transferred to lysosomes where it is proteolytically cleaved to produce the active enzyme. Under certain stimuli, transferred to the cell surface. Associates with lipid rafts. Colocalizes with SDC1 in endosomal/lysosomal vesicles. Accumulates in perinuclear lysosomal vesicles. Heparin retains proheparanase in the extracellular medium (By similarity). {ECO:0000250}.	42692	1.15979	1.40192	-0.190155	-0.355324	1.5	1.5	1.5
HGNC:18374	HPSE2	heparanase 2 (inactive)	Pathway-annotated	10	10q24.2	HPA2|HPR2	NA	UFS	urofacial syndrome|heparanase 2	Heparanases|MicroRNA protein coding host genes	1651|1691	60495	ENSG00000172987	OTTHUMG00000018880	uc001kpn.3	AF282885	NM_021828	CCDS53566|CCDS7477|CCDS53568|CCDS53567	11027606|20560210|9199567|20576607	MGI:2685814	RGD:1307959	NA	613469	235189	NA	NA	NA	ENST00000370552.8|NM_021828.5	22	Y	8	58	Q8WWQ2	HPSE2_HUMAN	Inactive heparanase-2 (Hpa2)	HPSE2 HPA2	592	66596	Secreted, extracellular space, extracellular matrix {ECO:0000269|PubMed:20576607}.	778785	0.170355	2.47759	-0.369229	-0.379786	1.3	1.1	3.4
HGNC:5171	HPX	hemopexin	Pathway-annotated	11	11p15.4	NA	NA	NA	NA	NA	NA	3263	ENSG00000110169	OTTHUMG00000133399	uc001mdg.3	J03048	NM_000613	CCDS7763	2989777|2842511	MGI:105112	RGD:62040	NA	142290	NA	NA	NA	NA	ENST00000265983.8|NM_000613.3	29	Y	3	96	P02790	HEMO_HUMAN	Hemopexin (Beta-1B-glycoprotein)	HPX	462	51676	Secreted.	11568	0.606702	0.73603	0.289556	-0.104294	1.1	1.1	1.1
HGNC:5172	HR	HR lysine demethylase and nuclear receptor corepressor	Pathway-annotated	8	8p21.3	AU	NA	ALUNC	hairless homolog (mouse)|hair growth associated	NA	NA	55806	ENSG00000168453	OTTHUMG00000097089	uc003xas.4	AF039196	NM_005144	CCDS6022|CCDS6023	10051399|9463324|19122663|24334705	MGI:96223	RGD:620634	NA	602302	122495	NA	NA	1.14.11.-	ENST00000381418.9|NM_005144.5	34	Y	728	63	O43593	HAIR_HUMAN	Lysine-specific demethylase hairless (EC 1.14.11.65) ([histone H3]-dimethyl-L-lysine(9) demethylase hairless)	HR	1189	127495	Nucleus.	18965	0.5398	0.813455	-0.307489	-0.500192	0.2	0.1	0.6
HGNC:5173	HRAS	HRas proto-oncogene, GTPase	Pathway-annotated	11	11p15.5	NA	NA	HRAS1	v-Ha-ras Harvey rat sarcoma viral oncogene homolog|Harvey rat sarcoma viral oncogene homolog	RAS type GTPase family	389	3265	ENSG00000174775	OTTHUMG00000131919	uc010qvx.3	AJ437024	NM_176795	CCDS7699|CCDS7698	NA	MGI:96224	RGD:2827	LRG_506|http://ftp.ebi.ac.uk/pub/databases/lrgex/LRG_506.xml	190020	122499	NA	objectId:2822	NA	ENST00000311189.8|NM_005343.4	659	Y	397	813	P01112	RASH_HUMAN	GTPase HRas (EC 3.6.5.2) (H-Ras-1) (Ha-Ras) (Transforming protein p21) (c-H-ras) (p21ras) [Cleaved into: GTPase HRas, N-terminally processed]	HRAS HRAS1	189	21298	Cell membrane; Lipid-anchor; Cytoplasmic side. Golgi apparatus. Golgi apparatus membrane; Lipid-anchor. Note=The active GTP-bound form is localized most strongly to membranes than the inactive GDP-bound form (By similarity). Shuttles between the plasma membrane and the Golgi apparatus. {ECO:0000250}.; [Isoform 2]: Nucleus. Cytoplasm. Cytoplasm, perinuclear region. Note=Colocalizes with RACK1 to the perinuclear region.	5079	24.5787	33.8144	-0.934843	-0.506024	4.7	4.6	32.8
HGNC:5178	HRC	histidine rich calcium binding protein	Pathway-annotated	19	19q13.33	MGC133236	NA	NA	histidine-rich calcium-binding protein	NA	NA	3270	ENSG00000130528	OTTHUMG00000183203	uc002pmv.4	NA	NM_002152	CCDS12759	2037293	MGI:96226	RGD:727864	NA	142705	NA	NA	NA	NA	ENST00000252825.9|NM_002152.3	16	Y	8	28	P23327	SRCH_HUMAN	Sarcoplasmic reticulum histidine-rich calcium-binding protein	HRC HCP	699	80244	Sarcoplasmic reticulum lumen.	4198	2.6451	4.48457	0.106077	-0.209908	3	2.8	3.4
HGNC:33872	HRCT1	histidine rich carboxyl terminus 1	Pathway-annotated	9	9p13.3	LGLL338|PRO537|UNQ338	NA	NA	NA	NA	NA	646962	ENSG00000196196	OTTHUMG00000154146	uc003zyr.1	NA	NM_001039792	CCDS35012	12975309	MGI:1917945	RGD:2323278	NA	NA	NA	NA	NA	NA	ENST00000354323.3|NM_001039792.2	7	N	0	3	Q6UXD1	HRCT1_HUMAN	Histidine-rich carboxyl terminus protein 1	HRCT1 UNQ338/PRO537	115	13183	Membrane {ECO:0000305}; Single-pass membrane protein {ECO:0000305}.	934	4.76585	3.06068	-0.0336936	-0.443271	1.7	1.7	7.2
HGNC:5181	HRG	histidine rich glycoprotein	Pathway-annotated	3	3q27.3	HRGP|HPRG	histidine-proline rich glycoprotein|thrombophilia due to elevated HRG	NA	histidine-rich glycoprotein	Cystatins, type 4	968	3273	ENSG00000113905	OTTHUMG00000156578	uc003fqq.5	NA	NM_000412	CCDS3280	1678514	MGI:2146636	RGD:619808	LRG_601|http://ftp.ebi.ac.uk/pub/databases/lrgex/LRG_601.xml	142640	220905	LI25-005	NA	NA	ENST00000232003.5|NM_000412.5	26	Y	5	104	P04196	HRG_HUMAN	Histidine-rich glycoprotein (Histidine-proline-rich glycoprotein) (HPRG)	HRG	525	59578	Secreted {ECO:0000269|PubMed:21215706}.	18018	4.94447	10.1399	0.38186	0.0246317	31.9	30.3	30.3
HGNC:5182	HRH1	histamine receptor H1	Pathway-annotated	3	3p25.3	NA	NA	NA	NA	Histamine receptors	187	3269	ENSG00000196639	OTTHUMG00000129719	uc010hdr.4	NA	NM_000861	CCDS2604	8003029	MGI:107619	RGD:2830	NA	600167	NA	NA	objectId:262	NA	ENST00000431010.3|NM_001098212.2	44	Y	14	116	P35367	HRH1_HUMAN	Histamine H1 receptor (H1R) (HH1R)	HRH1	487	55784	Cell membrane {ECO:0000269|PubMed:21697825}; Multi-pass membrane protein {ECO:0000269|PubMed:21697825}.	126464	0.931263	1.87245	-0.619268	-0.471407	1.3	1.2	4.1
HGNC:5183	HRH2	histamine receptor H2	Pathway-annotated	5	5q35.2	NA	NA	NA	NA	Histamine receptors	187	3274	ENSG00000113749	OTTHUMG00000130660	uc003mdd.3	NA	NM_001131055	CCDS93828|CCDS47344	1714721	MGI:108482	RGD:2831	NA	142703	NA	NA	objectId:263	NA	ENST00000636584.2|NM_001367711.1	21	Y	36	75	P25021	HRH2_HUMAN	Histamine H2 receptor (H2R) (HH2R) (Gastric receptor I)	HRH2	359	40098	Cell membrane; Multi-pass membrane protein.	52726	1.27731	2.01641	-0.0993345	-0.311203	0.7	0.7	2.2
HGNC:5184	HRH3	histamine receptor H3	Pathway-annotated	20	20q13.33	GPCR97	NA	NA	NA	Histamine receptors	187	11255	ENSG00000101180	OTTHUMG00000032899	uc002ycf.3	AF140538	NM_007232	CCDS13493	10347254	MGI:2139279	RGD:620630	NA	604525	NA	NA	objectId:264	NA	ENST00000340177.10|NM_007232.3	18	Y	9	62	Q9Y5N1	HRH3_HUMAN	Histamine H3 receptor (H3R) (HH3R) (G-protein coupled receptor 97)	HRH3 GPCR97	445	48671	Cell membrane; Multi-pass membrane protein.	5318	0.021097	0.0318342	-0.176117	-0.42298	0	0	0
HGNC:17383	HRH4	histamine receptor H4	Pathway-annotated	18	18q11.2	H4R|HH4R|AXOR35|GPCR105|GPRv53	NA	NA	NA	Histamine receptors	187	59340	ENSG00000134489	OTTHUMG00000131945	uc002kvi.3	AF312230	NM_001143828	CCDS45841|CCDS11887	11118334|10973974	MGI:2429635	RGD:620631	NA	606792	NA	NA	objectId:265	NA	ENST00000256906.5|NM_021624.4	15	Y	10	103	Q9H3N8	HRH4_HUMAN	Histamine H4 receptor (H4R) (HH4R) (AXOR35) (G-protein coupled receptor 105) (GPRv53) (Pfi-013) (SP9144)	HRH4 GPCR105	390	44496	Cell membrane; Multi-pass membrane protein.	19324	0.0314394	0.0129315	-0.664917	-1.04498	0	0	0
HGNC:5185	HRK	harakiri, BCL2 interacting protein	Pathway-annotated	12	12q24.22	DP5	death protein 5	NA	harakiri, BCL2-interacting protein (contains only BH3 domain)	BCL2 homology region 3 (BH3) only	1277	8739	ENSG00000135116	OTTHUMG00000169328	uc001twe.5	U76376	NM_003806	CCDS9181	9130713	MGI:1201608	RGD:70549	NA	603447	NA	NA	NA	NA	ENST00000257572.5|NM_003806.4	35	Y	4	43	O00198	HRK_HUMAN	Activator of apoptosis harakiri (BH3-interacting domain-containing protein 3) (Neuronal death protein DP5)	HRK BID3	91	9884	Membrane; Single-pass membrane protein. Mitochondrion.	25297	0.054733	0.220195	-0.185047	-0.286336	0	0	0.1
HGNC:20846	HRNR	hornerin	Pathway-annotated	1	1q21.3	S100a18|S100A16|FLG3	filaggrin family member 3	NA	NA	EF-hand domain containing|S100 fused type protein family	863|1350	388697	ENSG00000197915	OTTHUMG00000012243	uc001ezt.3	AB104446	NM_001009931	CCDS30859	15507446	MGI:3046938	RGD:1307660	NA	616293	NA	NA	NA	NA	ENST00000368801.4|NM_001009931.3	8	Y	3	119	Q86YZ3	HORN_HUMAN	Hornerin	HRNR S100A18	2850	282390	Cytoplasmic granule {ECO:0000269|PubMed:21282207}. Note=Found in keratohyalin granules in the granular cells of the epidermis.	12117	0.145584	0.203764	0.442122	0.45723	0.1	0.1	0.3
HGNC:28460	HROB	homologous recombination factor with OB-fold	Pathway-annotated	17	17q21.31	MGC3130|MCM8IP	NA	C17orf53	chromosome 17 open reading frame 53	NA	NA	78995	ENSG00000125319	OTTHUMG00000181808	uc002ifi.2	AK021656	NM_024032	CCDS59293|CCDS82136|CCDS11477	31467087|32528060	MGI:2387601	RGD:1305385	NA	618611	NA	NA	NA	NA	ENST00000585683.6|NM_001171251.3	15	Y	0	27	Q8N3J3	HROB_HUMAN	Homologous recombination OB-fold protein	HROB C17orf53	647	69771	Nucleus {ECO:0000269|PubMed:31467087}. Chromosome {ECO:0000269|PubMed:31467087}. Note=Localized to the sites of DNA damage. {ECO:0000269|PubMed:31467087}.	20570	0.380244	0.711343	-0.0779812	-0.27951	0.2	0.2	0.4
HGNC:55085	HRURF	HR upstream open reading frame	Pathway-annotated	8	8p21.3	U2HR	NA	NA	HR upstream reading frame	NA	NA	120766137	ENSG00000288677	NA	NA	NA	NM_001394132	CCDS94263	19122663	NA	NA	NA	619257	NA	NA	NA	NA	ENST00000518377.3|NM_001394132.1	NA	Y	0	5	P0DUH7	HRURF_HUMAN	Protein HRURF (HR upstream open reading frame protein)	HRURF U2HR	34	3757	NA	552	NA	NA	NA	NA	0	0	0
HGNC:24979	HS1BP3	HCLS1 binding protein 3	Pathway-annotated	2	2p24.1	HS1-BP3|FLJ14249	NA	NA	NA	NA	NA	64342	ENSG00000118960	OTTHUMG00000122099	uc002rdw.2	NA	NM_022460	CCDS1700	10590261|15699368	MGI:1913224	RGD:1311331	NA	609359	NA	NA	NA	NA	ENST00000304031.8|NM_022460.4	15	Y	0	26	Q53T59	H1BP3_HUMAN	HCLS1-binding protein 3 (HS1-binding protein 3) (HSP1BP-3)	HS1BP3	392	42780	NA	90682	6.29522	6.57957	-0.14988	-0.344049	18.8	18.1	24.1
HGNC:5193	HS2ST1	heparan sulfate 2-O-sulfotransferase 1	Pathway-annotated	1	1p22.3	KIAA0448	NA	NA	NA	Sulfotransferases, membrane bound	763	9653	ENSG00000153936	OTTHUMG00000010255	uc010osk.3	AB007917	NM_012262	CCDS711|CCDS44171	9455484	MGI:1346049	RGD:1305366	NA	604844	NA	NA	NA	NA	ENST00000370550.10|NM_012262.4	37	Y	9	50	Q7LGA3	HS2ST_HUMAN	Heparan sulfate 2-O-sulfotransferase 1 (2-O-sulfotransferase) (2OST) (EC 2.8.2.-)	HS2ST1 HS2ST KIAA0448	356	41881	Golgi apparatus membrane {ECO:0000250}; Single-pass type II membrane protein {ECO:0000250}.	195347	4.106	5.52055	-1.00154	-0.701604	12.8	12.2	12.2
HGNC:5194	HS3ST1	heparan sulfate-glucosamine 3-sulfotransferase 1	Pathway-annotated	4	4p15.33	3OST1	NA	NA	heparan sulfate (glucosamine) 3-O-sulfotransferase 1	Sulfotransferases, membrane bound	763	9957	ENSG00000002587	OTTHUMG00000090547	uc003gmq.4	AF019386	NM_005114	CCDS3408	9988767	MGI:1201606	RGD:71084	NA	603244	NA	NA	NA	2.8.2.23	ENST00000002596.6|NM_005114.4	50	Y	9	20	O14792	HS3S1_HUMAN	Heparan sulfate glucosamine 3-O-sulfotransferase 1 (EC 2.8.2.23) (Heparan sulfate D-glucosaminyl 3-O-sulfotransferase 1) (3-OST-1) (Heparan sulfate 3-O-sulfotransferase 1) (h3-OST-1)	HS3ST1 3OST 3OST1	307	35773	Golgi apparatus lumen {ECO:0000305}.	36414	3.12945	5.08399	0.488052	0.348693	1.8	1.6	5.8
HGNC:5195	HS3ST2	heparan sulfate-glucosamine 3-sulfotransferase 2	Pathway-annotated	16	16p12.2	3OST2	NA	NA	heparan sulfate (glucosamine) 3-O-sulfotransferase 2	Sulfotransferases, membrane bound	763	9956	ENSG00000122254	OTTHUMG00000094785	uc002dli.4	AF105374	NM_006043	CCDS10606	9988767	MGI:1333802	RGD:727787	NA	604056	NA	NA	NA	2.8.2.23	ENST00000261374.4|NM_006043.2	33	Y	9	25	Q9Y278	HS3S2_HUMAN	Heparan sulfate glucosamine 3-O-sulfotransferase 2 (EC 2.8.2.29) (Heparan sulfate D-glucosaminyl 3-O-sulfotransferase 2) (3-OST-2) (Heparan sulfate 3-O-sulfotransferase 2) (h3-OST-2)	HS3ST2 3OST2 UNQ2442/PRO5004	367	41501	Golgi apparatus membrane {ECO:0000305}; Single-pass type II membrane protein {ECO:0000305}.	102176	0.191357	0.222407	-0.453429	-0.605821	0	0	0.3
HGNC:5196	HS3ST3A1	heparan sulfate-glucosamine 3-sulfotransferase 3A1	Pathway-annotated	17	17p12	3OST3A1|30ST3A1	NA	NA	heparan sulfate (glucosamine) 3-O-sulfotransferase 3A1	Sulfotransferases, membrane bound|MicroRNA protein coding host genes	763|1691	9955	ENSG00000153976	OTTHUMG00000058768	uc002gob.1	AF105376	NM_006042	CCDS11165	9988767	MGI:1333861	RGD:1561262	NA	604057	NA	NA	NA	2.8.2.23	ENST00000284110.2|NM_006042.3	32	Y	9	21	Q9Y663	HS3SA_HUMAN	Heparan sulfate glucosamine 3-O-sulfotransferase 3A1 (EC 2.8.2.30) (Heparan sulfate D-glucosaminyl 3-O-sulfotransferase 3A1) (3-OST-3A) (Heparan sulfate 3-O-sulfotransferase 3A1) (h3-OST-3A)	HS3ST3A1 3OST3A1 HS3ST3A UNQ2551/PRO6180	406	44900	Golgi apparatus membrane {ECO:0000305}; Single-pass type II membrane protein {ECO:0000305}.	107897	1.04397	1.64766	0.237568	0.0639984	0.7	0.7	1.4
HGNC:5198	HS3ST3B1	heparan sulfate-glucosamine 3-sulfotransferase 3B1	Pathway-annotated	17	17p12	3OST3B1|30ST3B1	NA	NA	heparan sulfate (glucosamine) 3-O-sulfotransferase 3B1	Sulfotransferases, membrane bound	763	9953	ENSG00000125430	OTTHUMG00000058810	uc002goh.2	AF105377	NM_006041	CCDS11167	9988767	MGI:1333853	RGD:1307326	NA	604058	NA	NA	NA	2.8.2.23	ENST00000360954.3|NM_006041.3	48	Y	9	25	Q9Y662	HS3SB_HUMAN	Heparan sulfate glucosamine 3-O-sulfotransferase 3B1 (EC 2.8.2.30) (Heparan sulfate D-glucosaminyl 3-O-sulfotransferase 3B1) (3-OST-3B) (Heparan sulfate 3-O-sulfotransferase 3B1) (h3-OST-3B)	HS3ST3B1 3OST3B1 HS3ST3B	390	43324	Golgi apparatus membrane {ECO:0000305}; Single-pass type II membrane protein {ECO:0000305}.	48323	3.18251	4.18082	0.714887	0.416916	1.9	1.8	2.9
HGNC:5200	HS3ST4	heparan sulfate-glucosamine 3-sulfotransferase 4	Pathway-annotated	16	16p12.1	3OST4	NA	NA	heparan sulfate (glucosamine) 3-O-sulfotransferase 4	Sulfotransferases, membrane bound|MicroRNA protein coding host genes	763|1691	9951	ENSG00000182601	OTTHUMG00000059978	uc002dof.3	AF105378	NM_006040	CCDS53995	9988767	MGI:1333792	RGD:11422907	NA	604059	NA	NA	NA	2.8.2.23	ENST00000331351.6|NM_006040.3	12	Y	8	12	Q9Y661	HS3S4_HUMAN	Heparan sulfate glucosamine 3-O-sulfotransferase 4 (EC 2.8.2.23) (Heparan sulfate D-glucosaminyl 3-O-sulfotransferase 4) (3-OST-4) (Heparan sulfate 3-O-sulfotransferase 4) (h3-OST-4)	HS3ST4 3OST4	456	49799	Golgi apparatus membrane {ECO:0000305}; Single-pass type II membrane protein {ECO:0000305}.	445726	0	0.0422764	-0.236717	-0.456215	0	0	0
HGNC:19419	HS3ST5	heparan sulfate-glucosamine 3-sulfotransferase 5	Pathway-annotated	6	6q21-q22.1	3-OST-5	NA	NA	heparan sulfate (glucosamine) 3-O-sulfotransferase 5	Sulfotransferases, membrane bound	763	222537	ENSG00000249853	OTTHUMG00000015412	uc003pwh.5	AF503292	NM_153612	CCDS34517	12138164	MGI:2441996	RGD:1306379	NA	609407	NA	NA	NA	NA	ENST00000312719.10|NM_153612.4	14	Y	9	12	Q8IZT8	HS3S5_HUMAN	Heparan sulfate glucosamine 3-O-sulfotransferase 5 (EC 2.8.2.23) (Heparan sulfate D-glucosaminyl 3-O-sulfotransferase 5) (3-OST-5) (Heparan sulfate 3-O-sulfotransferase 5) (h3-OST-5)	HS3ST5 3OST5 HS3OST5	346	40408	Golgi apparatus membrane {ECO:0000305}; Single-pass type II membrane protein {ECO:0000305}.	287427	0.010556	0.0293301	-0.209966	-0.436318	0.1	0.1	0.1
HGNC:14178	HS3ST6	heparan sulfate-glucosamine 3-sulfotransferase 6	Pathway-annotated	16	16p13.3	NA	NA	HS3ST5	heparan sulfate (glucosamine) 3-O-sulfotransferase 5|heparan sulfate (glucosamine) 3-O-sulfotransferase 6	Sulfotransferases, membrane bound	763	64711	ENSG00000162040	OTTHUMG00000047860	uc002cnf.5	NA	NM_001009606	CCDS45381	11157797	MGI:3580487	RGD:1584381	NA	619210	NA	NA	NA	NA	ENST00000454677.3|NM_001009606.4	17	Y	8	11	Q96QI5	HS3S6_HUMAN	Heparan sulfate glucosamine 3-O-sulfotransferase 6 (EC 2.8.2.23) (Heparan sulfate D-glucosaminyl 3-O-sulfotransferase 6) (3-OST-6) (Heparan sulfate 3-O-sulfotransferase 6) (h3-OST-6)	HS3ST6 HS3ST5	342	37186	Golgi apparatus membrane {ECO:0000305}; Single-pass type II membrane protein {ECO:0000305}.	6940	0.119109	0.855634	0.164075	-0.155261	0.1	0.1	0.7
HGNC:5201	HS6ST1	heparan sulfate 6-O-sulfotransferase 1	Pathway-annotated	2	2q14.3	NA	NA	HS6ST	NA	Sulfotransferases, membrane bound	763	9394	ENSG00000136720	OTTHUMG00000153542	uc002tpt.5	AB006179	NM_004807	CCDS42748	9535912	MGI:1354958	RGD:1309218	NA	604846	281487	NA	NA	2.8.2.-	ENST00000259241.7|NM_004807.3	26	Y	9	24	O60243	H6ST1_HUMAN	Heparan-sulfate 6-O-sulfotransferase 1 (HS6ST-1) (EC 2.8.2.-)	HS6ST1 HS6ST	411	48226	Membrane {ECO:0000305}; Single-pass type II membrane protein {ECO:0000305}.	82152	25.4041	47.5182	0.702124	1.91495	24.2	21.3	69.4
HGNC:19133	HS6ST2	heparan sulfate 6-O-sulfotransferase 2	Pathway-annotated	X	Xq26.2	HS6ST-2	NA	NA	NA	Sulfotransferases, membrane bound	763	90161	ENSG00000171004	OTTHUMG00000022430	uc011mve.2	AB067776	NM_147174	CCDS48169|CCDS48170	10644753	MGI:1354959	RGD:1564397	Global Variome shared LOVD|https://databases.lovd.nl/shared/genes/HS6ST2	300545	NA	NA	NA	NA	ENST00000370833.7|NM_001394073.1	31	Y	9	31	Q96MM7	H6ST2_HUMAN	Heparan-sulfate 6-O-sulfotransferase 2 (HS6ST-2) (EC 2.8.2.-)	HS6ST2 PSEC0092	605	69130	Membrane {ECO:0000305}; Single-pass type II membrane protein {ECO:0000305}.	335380	1.89831	5.30099	0.473804	1.11971	16.3	15.3	15.3
HGNC:19134	HS6ST3	heparan sulfate 6-O-sulfotransferase 3	Pathway-annotated	13	13q32.1	NA	NA	NA	NA	Sulfotransferases, membrane bound|MicroRNA protein coding host genes	763|1691	266722	ENSG00000185352	OTTHUMG00000017232	uc001vmw.4	AF539426	NM_153456	CCDS9481	NA	MGI:1354960	RGD:1305888	NA	609401	NA	NA	NA	NA	ENST00000376705.4|NM_153456.4	23	Y	9	19	Q8IZP7	H6ST3_HUMAN	Heparan-sulfate 6-O-sulfotransferase 3 (HS6ST-3) (EC 2.8.2.-)	HS6ST3	471	54844	Membrane {ECO:0000305}; Single-pass type II membrane protein {ECO:0000305}.	749455	0.572875	0.841834	-0.208117	-0.379124	0.8	0.8	0.8
HGNC:5203	HSBP1	heat shock factor binding protein 1	Pathway-annotated	16	16q23.3	NA	NA	NA	NA	NA	NA	3281	ENSG00000230989	OTTHUMG00000176653	uc002fgy.3	AF068754	NM_001537	CCDS45534	9649501|9493008	MGI:1915446	RGD:628632	NA	604553	NA	NA	NA	NA	ENST00000433866.7|NM_001537.4	32	Y	5	41	O75506	HSBP1_HUMAN	Heat shock factor-binding protein 1 (Nasopharyngeal carcinoma-associated antigen 13) (NPC-A-13)	HSBP1 HSF1BP	76	8544	Nucleus.	100426	15.6464	29.163	-0.10336	1.86107	9	8.3	34.2
HGNC:37243	HSBP1L1	heat shock factor binding protein 1 like 1	Pathway-annotated	18	18q23	FLJ10967|MGC189743	NA	NA	NA	NA	NA	440498	ENSG00000226742	OTTHUMG00000180375	uc002lno.5	NA	NM_001136180	CCDS45886	NA	MGI:1913505	RGD:2301798	NA	NA	NA	NA	NA	NA	ENST00000451882.3|NM_001136180.2	1	Y	0	6	C9JCN9	HSBPL_HUMAN	Heat shock factor-binding protein 1-like protein 1	HSBP1L1	74	8384	NA	6240	33.5027	33.8623	1.39675	0.680212	9.9	9.4	18
HGNC:28913	HSCB	HscB mitochondrial iron-sulfur cluster cochaperone	Pathway-annotated	22	22q12.1	HSC20|DNAJC20|Jac1	DnaJ (Hsp40) homolog, subfamily C, member 20	NA	HscB iron-sulfur cluster co-chaperone homolog (E. coli)	DNAJ (HSP40) heat shock proteins	584	150274	ENSG00000100209	OTTHUMG00000151092	uc003aea.4	AY191719	NM_172002	CCDS82704|CCDS87014|CCDS13845	12938016|16952052	MGI:2141135	RGD:1311005	NA	608142	NA	NA	NA	NA	ENST00000216027.8|NM_172002.5	16	Y	2	30	Q8IWL3	HSC20_HUMAN	Iron-sulfur cluster co-chaperone protein HscB (DnaJ homolog subfamily C member 20) [Cleaved into: Iron-sulfur cluster co-chaperone protein HscB, cytoplasmic (C-HSC20); Iron-sulfur cluster co-chaperone protein HscB, mitochondrial]	HSCB DNAJC20 HSC20	235	27422	[Iron-sulfur cluster co-chaperone protein HscB, cytoplasmic]: Cytoplasm {ECO:0000269|PubMed:20668094, ECO:0000269|PubMed:29309586}.; [Iron-sulfur cluster co-chaperone protein HscB, mitochondrial]: Mitochondrion {ECO:0000269|PubMed:20668094}.	15476	12.6178	17.2231	-0.446266	0.124414	7	6.9	10.7
HGNC:5217	HSD3B1	hydroxy-delta-5-steroid dehydrogenase, 3 beta- and steroid delta-isomerase 1	Pathway-annotated	1	1p12	SDR11E1	short chain dehydrogenase/reductase family 11E, member 1	HSDB3|HSD3B	NA	Short chain dehydrogenase/reductase superfamily	743	3283	ENSG00000203857	OTTHUMG00000012525	uc001ehv.2	S45679	NM_000862	CCDS903	2779585|19027726	MGI:96233|MGI:96234|MGI:96235|MGI:96236|MGI:104645|MGI:109598|MGI:3711284|MGI:3782634	RGD:1308676	NA	109715	NA	NA	NA	1.1.1.145|5.3.3.1	ENST00000369413.8|NM_000862.3	98	Y	37	131	P14060	3BHS1_HUMAN	3 beta-hydroxysteroid dehydrogenase/Delta 5-->4-isomerase type 1 (3 beta-hydroxysteroid dehydrogenase/Delta 5-->4-isomerase type I) (3-beta-HSD I) (3-beta-hydroxy-5-ene steroid dehydrogenase) (3-beta-hydroxy-Delta(5)-steroid dehydrogenase) (EC 1.1.1.145) (3-beta-hydroxysteroid 3-dehydrogenase) (EC 1.1.1.270) (Delta-5-3-ketosteroid isomerase) (Dihydrotestosterone oxidoreductase) (EC 1.1.1.210) (Steroid Delta-isomerase) (EC 5.3.3.1) (Trophoblast antigen FDO161G)	HSD3B1 3BH HSDB3A	373	42252	Endoplasmic reticulum membrane; Single-pass membrane protein. Mitochondrion membrane; Single-pass membrane protein.	7856	0	0	0.232253	-0.144017	0	0	0
HGNC:5218	HSD3B2	hydroxy-delta-5-steroid dehydrogenase, 3 beta- and steroid delta-isomerase 2	Pathway-annotated	1	1p12	SDR11E2	short chain dehydrogenase/reductase family 11E, member 2	NA	NA	Short chain dehydrogenase/reductase superfamily	743	3284	ENSG00000203859	OTTHUMG00000012526	uc021ost.2	BC038419	NM_000198	CCDS902	1363812|19027726	MGI:96233|MGI:96234|MGI:96235|MGI:96236|MGI:104645|MGI:109598|MGI:3711284|MGI:3782634	RGD:67377	NA	613890	122515	NA	objectId:2622	1.1.1.145|5.3.3.1	ENST00000369416.4|NM_000198.4	68	Y	35	105	P26439	3BHS2_HUMAN	3 beta-hydroxysteroid dehydrogenase/Delta 5-->4-isomerase type 2 (3 beta-hydroxysteroid dehydrogenase/Delta 5-->4-isomerase type II) (3-beta-HSD II) (3-beta-HSD adrenal and gonadal type) [Includes: 3-beta-hydroxy-Delta(5)-steroid dehydrogenase (EC 1.1.1.145) (3-beta-hydroxy-5-ene steroid dehydrogenase) (Progesterone reductase); Steroid Delta-isomerase (EC 5.3.3.1) (Delta-5-3-ketosteroid isomerase)]	HSD3B2 HSDB3B	372	42052	Endoplasmic reticulum membrane {ECO:0000269|PubMed:25322271}; Single-pass membrane protein {ECO:0000255}. Mitochondrion membrane; Single-pass membrane protein {ECO:0000255}.	8104	0.538094	0.598693	0.297019	-0.0994058	0.8	0.7	0.9
HGNC:18324	HSD3B7	hydroxy-delta-5-steroid dehydrogenase, 3 beta- and steroid delta-isomerase 7	Pathway-annotated	16	16p11.2	C(27)-3BETA-HSD|SDR11E3	short chain dehydrogenase/reductase family 11E, member 3	NA	NA	Short chain dehydrogenase/reductase superfamily	743	80270	ENSG00000099377	OTTHUMG00000132417	uc002eaf.3	AF277719	NM_001142777	CCDS10698|CCDS45466	11067870|19027726	MGI:2141879	RGD:628727	NA	607764	122517	NA	NA	1.1.1.-|1.1.1.181	ENST00000297679.10|NM_025193.4	37	Y	18	26	Q9H2F3	3BHS7_HUMAN	3 beta-hydroxysteroid dehydrogenase type 7 (3 beta-hydroxysteroid dehydrogenase type VII) (3-beta-HSD VII) (3-beta-hydroxy-Delta(5)-C27 steroid oxidoreductase) (C(27) 3-beta-HSD) (EC 1.1.1.-) (Cholest-5-ene-3-beta,7-alpha-diol 3-beta-dehydrogenase) (EC 1.1.1.181)	HSD3B7	369	41016	Endoplasmic reticulum membrane; Multi-pass membrane protein.	3940	35.3475	35.1334	1.75785	0.887668	12.1	11.7	26.9
HGNC:5208	HSD11B1	hydroxysteroid 11-beta dehydrogenase 1	Pathway-annotated	1	1q32.2	SDR26C1	short chain dehydrogenase/reductase family 26C, member 1	HSD11B|HSD11	hydroxysteroid (11-beta) dehydrogenase 1	Short chain dehydrogenase/reductase superfamily	743	3290	ENSG00000117594	OTTHUMG00000036481	uc021pin.2	BC012593	NM_005525	CCDS1489	1885595|19027726	MGI:103562	RGD:2834	NA	600713	173206	NA	objectId:2763	1.1.1.146	ENST00000367027.5|NM_005525.4	88	Y	25	272	P28845	DHI1_HUMAN	11-beta-hydroxysteroid dehydrogenase 1 (11-DH) (11-beta-HSD1) (EC 1.1.1.146) (7-oxosteroid reductase) (EC 1.1.1.201) (Corticosteroid 11-beta-dehydrogenase isozyme 1) (Short chain dehydrogenase/reductase family 26C member 1)	HSD11B1 HSD11 HSD11L SDR26C1	292	32401	Endoplasmic reticulum membrane {ECO:0000269|PubMed:10497248, ECO:0000269|PubMed:15280030}; Single-pass type II membrane protein {ECO:0000269|PubMed:10497248}.	48771	1.99577	26.1229	-0.136835	0.331073	11.9	10.3	23.5
HGNC:30419	HSD11B1L	hydroxysteroid 11-beta dehydrogenase 1 like	Pathway-annotated	19	19p13.3	SCDR10|SDR26C2|HSD1L	short chain dehydrogenase/reductase 10|short chain dehydrogenase/reductase family 26C, member 2	NA	hydroxysteroid (11-beta) dehydrogenase 1-like	Short chain dehydrogenase/reductase superfamily	743	374875	ENSG00000167733	OTTHUMG00000178586	uc002mco.5	AY268353	NM_198706	CCDS12145|CCDS12144|CCDS12146|CCDS58642|CCDS45932|CCDS58641|CCDS45931|CCDS74266	28871060	NA	NA	NA	NA	NA	NA	NA	1.1.1.-	ENST00000339423.7|NM_198706.3	6	Y	3	13	Q7Z5J1	DHI1L_HUMAN	Hydroxysteroid 11-beta-dehydrogenase 1-like protein (EC 1.1.1.-) (11-beta-hydroxysteroid dehydrogenase type 3) (11-DH3) (11-beta-HSD3) (Short chain dehydrogenase/reductase family 26C member 2) (Short-chain dehydrogenase/reductase 10)	HSD11B1L HSD3 SCDR10 SDR26C2	315	34288	Secreted {ECO:0000305}.	7919	5.44703	7.19993	-0.277454	-0.390764	4.3	4	12
HGNC:5209	HSD11B2	hydroxysteroid 11-beta dehydrogenase 2	Pathway-annotated	16	16q22.1	SDR9C3	short chain dehydrogenase/reductase family 9C, member 3	NA	hydroxysteroid (11-beta) dehydrogenase 2	Short chain dehydrogenase/reductase superfamily	743	3291	ENSG00000176387	OTTHUMG00000137507	uc002etd.4	U14631	NM_000196	CCDS10837	7859916|8611140|19027726	MGI:104720	RGD:2835	NA	614232	122502	NA	objectId:3143	1.1.1.-	ENST00000326152.6|NM_000196.4	67	Y	23	194	P80365	DHI2_HUMAN	11-beta-hydroxysteroid dehydrogenase type 2 (11-DH2) (11-beta-HSD2) (EC 1.1.1.-) (11-beta-hydroxysteroid dehydrogenase type II) (11-HSD type II) (11-beta-HSD type II) (Corticosteroid 11-beta-dehydrogenase isozyme 2) (NAD-dependent 11-beta-hydroxysteroid dehydrogenase) (Short chain dehydrogenase/reductase family 9C member 3)	HSD11B2 HSD11K SDR9C3	405	44127	Microsome {ECO:0000269|PubMed:17314322}. Endoplasmic reticulum {ECO:0000269|PubMed:10497248, ECO:0000269|PubMed:17314322}.	6901	284.079	286.673	6.14298	3.94197	166.5	154.1	326.2
HGNC:5210	HSD17B1	hydroxysteroid 17-beta dehydrogenase 1	Pathway-annotated	17	17q21.2	HSD17|MGC138140|SDR28C1	Estradiol 17-beta-dehydrogenase-1|short chain dehydrogenase/reductase family 28CE, member 1	EDHB17|EDH17B2	hydroxysteroid (17-beta) dehydrogenase 1	Short chain dehydrogenase/reductase superfamily	743	3292	ENSG00000108786	OTTHUMG00000180243	uc002hzw.4	NA	NM_000413	CCDS11428|CCDS82126	2330005|19027726	MGI:105077	RGD:2836	NA	109684	NA	NA	NA	1.1.1.62	ENST00000585807.6|NM_000413.4	41	Y	77	156	P14061	DHB1_HUMAN	17-beta-hydroxysteroid dehydrogenase type 1 (17-beta-HSD 1) (EC 1.1.1.51) (20 alpha-hydroxysteroid dehydrogenase) (20-alpha-HSD) (E2DH) (Estradiol 17-beta-dehydrogenase 1) (EC 1.1.1.62) (Placental 17-beta-hydroxysteroid dehydrogenase) (Short chain dehydrogenase/reductase family 28C member 1)	HSD17B1 E17KSR EDH17B1 EDH17B2 EDHB17 SDR28C1	328	34950	Cytoplasm.	2292	1.00292	1.33152	-1.09873	-0.760431	1.8	1.6	2.4
HGNC:5211	HSD17B2	hydroxysteroid 17-beta dehydrogenase 2	Pathway-annotated	16	16q23.3	HSD17|SDR9C2	short chain dehydrogenase/reductase family 9C, member 2	NA	hydroxysteroid (17-beta) dehydrogenase 2	Short chain dehydrogenase/reductase superfamily	743	3294	ENSG00000086696	OTTHUMG00000137631	uc002fgv.4	NA	NM_002153	CCDS10936	7759109|19027726	MGI:1096386	RGD:621803	NA	109685	NA	NA	objectId:3094	1.1.1.62	ENST00000199936.9|NM_002153.3	59	Y	11	87	P37059	DHB2_HUMAN	17-beta-hydroxysteroid dehydrogenase type 2 (17-beta-HSD 2) (20 alpha-hydroxysteroid dehydrogenase) (20-alpha-HSD) (E2DH) (Estradiol 17-beta-dehydrogenase 2) (EC 1.1.1.62) (Microsomal 17-beta-hydroxysteroid dehydrogenase) (Short chain dehydrogenase/reductase family 9C member 2) (Testosterone 17-beta-dehydrogenase) (EC 1.1.1.239)	HSD17B2 EDH17B2 SDR9C2	387	42785	Endoplasmic reticulum membrane {ECO:0000269|PubMed:10385431}; Single-pass type II membrane protein {ECO:0000305}.	63530	0.100716	0.409567	0.0543726	-0.109856	5.2	4.7	9.3
HGNC:5212	HSD17B3	hydroxysteroid 17-beta dehydrogenase 3	Pathway-annotated	9	9q22.32	SDR12C2	short chain dehydrogenase/reductase family 12C, member 2	NA	hydroxysteroid (17-beta) dehydrogenase 3	Short chain dehydrogenase/reductase superfamily	743	3293	ENSG00000130948	OTTHUMG00000020292	uc004awa.2	NA	NM_000197	CCDS6716	8075637|19027726	MGI:107177	RGD:621805	LRG_1296|http://ftp.ebi.ac.uk/pub/databases/lrgex/LRG_1296.xml	605573	122511	NA	NA	1.1.1.62	ENST00000375263.8|NM_000197.2	41	Y	17	64	P37058	DHB3_HUMAN	17-beta-hydroxysteroid dehydrogenase type 3 (17-beta-HSD 3) (Estradiol 17-beta-dehydrogenase 2) (EC 1.1.1.62) (Short chain dehydrogenase/reductase family 12C member 2) (Testicular 17-beta-hydroxysteroid dehydrogenase) (Testosterone 17-beta-dehydrogenase 3) (EC 1.1.1.64)	HSD17B3 EDH17B3 SDR12C2	310	34516	Endoplasmic reticulum {ECO:0000269|PubMed:16216911, ECO:0000269|PubMed:26545797}.	66870	2.54643	1.60031	0.28967	-0.269947	0.2	0.3	4.6
HGNC:5213	HSD17B4	hydroxysteroid 17-beta dehydrogenase 4	Pathway-annotated	5	5q23.1	MFE-2|DBP|SDR8C1	17beta-estradiol dehydrogenase type IV|peroxisomal multifunctional protein 2|17-beta-HSD IV|17-beta-hydroxysteroid dehydrogenase 4|D-bifunctional protein, peroxisomal|D-3-hydroxyacyl-CoA dehydratase|3-alpha,7-alpha,12-alpha-trihydroxy-5-beta-cholest-24-enoyl-CoA hydratase|beta-keto-reductase|beta-hydroxyacyl dehydrogenase|short chain dehydrogenase/reductase family 8C, member 1	NA	hydroxysteroid (17-beta) dehydrogenase 4	Short chain dehydrogenase/reductase superfamily	743	3295	ENSG00000133835	OTTHUMG00000128899	uc003ksj.4	NA	NM_000414	CCDS93764|CCDS56379|CCDS4126|CCDS93762|CCDS93763|CCDS56378	8938456|19027726	MGI:105089	RGD:621806	NA	601860	122513	NA	NA	4.2.1.107|1.1.1.35	ENST00000510025.7|NM_000414.4	82	Y	44	175	P51659	DHB4_HUMAN	Peroxisomal multifunctional enzyme type 2 (MFE-2) (17-beta-hydroxysteroid dehydrogenase 4) (17-beta-HSD 4) (D-bifunctional protein) (DBP) (Multifunctional protein 2) (MFP-2) (Short chain dehydrogenase/reductase family 8C member 1) [Cleaved into: (3R)-hydroxyacyl-CoA dehydrogenase (EC 1.1.1.n12); Enoyl-CoA hydratase 2 (EC 4.2.1.107) (EC 4.2.1.119) (3-alpha,7-alpha,12-alpha-trihydroxy-5-beta-cholest-24-enoyl-CoA hydratase)]	HSD17B4 EDH17B4 SDR8C1	736	79686	Peroxisome {ECO:0000305}.	184734	43.5737	60.5865	-0.99873	-0.371214	87	82.4	82.4
HGNC:23316	HSD17B6	hydroxysteroid 17-beta dehydrogenase 6	Pathway-annotated	12	12q13.3	HSE|RODH|SDR9C6	oxidative 3-alpha-hydroxysteroid-dehydrogenase|3(alpha->beta)-hydroxysteroid epimerasel|retinol dehydrogenase|oxidoreductase|NAD+ -dependent 3 alpha-hydroxysteroid dehydrogenase|3-hydroxysteroid epimerase|short chain dehydrogenase/reductase family 9C, member 6	NA	hydroxysteroid (17-beta) dehydrogenase 6 homolog (mouse)|hydroxysteroid (17-beta) dehydrogenase 6	Short chain dehydrogenase/reductase superfamily	743	8630	ENSG00000025423	OTTHUMG00000170854	uc058pra.1	AF016509	NM_003725	CCDS8925	11165032|19027726	MGI:1351670	RGD:708343	NA	606623	NA	NA	NA	1.1.1.62|1.1.1.63|1.1.1.105	ENST00000322165.1|NM_003725.4	33	Y	5	27	O14756	H17B6_HUMAN	17-beta-hydroxysteroid dehydrogenase type 6 (17-beta-HSD 6) (17-beta-HSD6) (EC 1.1.1.105) (EC 1.1.1.209) (EC 1.1.1.239) (EC 1.1.1.53) (EC 1.1.1.62) (3-alpha->beta-hydroxysteroid epimerase) (3-alpha->beta-HSE) (Oxidative 3-alpha hydroxysteroid dehydrogenase) (Short chain dehydrogenase/reductase family 9C member 6)	HSD17B6 RODH SDR9C6	317	35966	Microsome membrane {ECO:0000269|PubMed:11360992}; Peripheral membrane protein {ECO:0000269|PubMed:11360992}; Lumenal side {ECO:0000269|PubMed:11360992}. Early endosome membrane {ECO:0000305}; Peripheral membrane protein {ECO:0000305}; Lumenal side {ECO:0000305}.	35629	0.822746	0.873247	-0.035928	-0.326308	2.5	2.4	2.4
HGNC:5215	HSD17B7	hydroxysteroid 17-beta dehydrogenase 7	Pathway-annotated	1	1q23.3	PRAP|SDR37C1	short chain dehydrogenase/reductase family 37C, member 1	NA	hydroxysteroid (17-beta) dehydrogenase 7	Short chain dehydrogenase/reductase superfamily	743	51478	ENSG00000132196	OTTHUMG00000034420	uc001gci.4	AF098786	NM_016371	CCDS1242	10544267|10419022|19027726	MGI:1330808	RGD:2837	NA	606756	NA	NA	NA	1.1.1.270	ENST00000254521.8|NM_016371.4	52	Y	39	52	P56937	DHB7_HUMAN	3-keto-steroid reductase/17-beta-hydroxysteroid dehydrogenase 7 (17-beta-hydroxysteroid dehydrogenase 7) (17-beta-HSD 7) (3-keto-steroid reductase) (EC 1.1.1.270) (Dihydrotestosterone oxidoreductase) (EC 1.1.1.210) (Estradiol 17-beta-dehydrogenase 7) (EC 1.1.1.62) (Short chain dehydrogenase/reductase family 37C member 1)	HSD17B7 17HSD7 SDR37C1 UNQ2563/PRO6243	341	38206	Endoplasmic reticulum membrane {ECO:0000269|PubMed:12829805}; Single-pass membrane protein {ECO:0000255}.	22121	4.73178	7.37291	-0.418471	0.0578986	6	5.7	5.7
HGNC:3554	HSD17B8	hydroxysteroid 17-beta dehydrogenase 8	Pathway-annotated	6	6p21.32	HKE6|D6S2245E|RING2|KE6|H2-KE6|SDR30C1	short chain dehydrogenase/reductase family 30C, member 1	FABGL	FabG (beta-ketoacyl-[acyl-carrier-protein] reductase, E coli) like (E. coli)|hydroxysteroid (17-beta) dehydrogenase 8	Short chain dehydrogenase/reductase superfamily	743	7923	ENSG00000204228	OTTHUMG00000031117	uc011izs.3	D82061	NM_014234	CCDS4769	8812499|19027726	MGI:95911	RGD:1303158	NA	601417	NA	NA	NA	1.1.1.62	ENST00000374662.4|NM_014234.5	32	Y	6	44	Q92506	DHB8_HUMAN	(3R)-3-hydroxyacyl-CoA dehydrogenase (EC 1.1.1.n12) (17-beta-hydroxysteroid dehydrogenase 8) (17-beta-HSD 8) (HSD17B8) (3-ketoacyl-[acyl-carrier-protein] reductase alpha subunit) (KAR alpha subunit) (3-oxoacyl-[acyl-carrier-protein] reductase) (Estradiol 17-beta-dehydrogenase 8) (EC 1.1.1.62) (Protein Ke6) (Ke6) (Short chain dehydrogenase/reductase family 30C member 1) (Testosterone 17-beta-dehydrogenase 8) (EC 1.1.1.239)	HSD17B8 FABGL HKE6 RING2 SDR30C1	261	26974	Mitochondrion matrix {ECO:0000269|PubMed:19571038}.	2176	26.9345	39.6323	1.65912	1.97819	29.5	28.6	29.9
HGNC:4800	HSD17B10	hydroxysteroid 17-beta dehydrogenase 10	Pathway-annotated	X	Xp11.22	ERAB|MHBD|17b-HSD10|ABAD|SDR5C1|MRPP2|CAMR	type 10 17b-HSD|type 10 17beta-hydroxysteroid dehydrogenase|AB-binding alcohol dehydrogenase|short chain dehydrogenase/reductase family 5C, member 1|mitochondrial RNase P subunit 2	HADH2|MRXS10	hydroxyacyl-Coenzyme A dehydrogenase, type II, hydroxyacyl-Coenzyme A dehydrogenase, type II|mental retardation, X-linked, syndromic 10|hydroxysteroid (17-beta) dehydrogenase 10	Short chain dehydrogenase/reductase superfamily|Mitochondrial RNase P complex	743|1534	3028	ENSG00000072506	OTTHUMG00000021612	uc004dsl.2	U96132	NM_004493	CCDS14354|CCDS35300	9338779|16899120|19027726|18984158|17236142	MGI:1333871	RGD:69231	Global Variome shared LOVD|https://databases.lovd.nl/shared/genes/HSD17B10|LRG_450|http://ftp.ebi.ac.uk/pub/databases/lrgex/LRG_450.xml	300256	122504	NA	NA	1.1.1.35	ENST00000168216.11|NM_004493.3	80	Y	51	208	Q99714	HCD2_HUMAN	3-hydroxyacyl-CoA dehydrogenase type-2 (EC 1.1.1.35) (17-beta-estradiol 17-dehydrogenase) (EC 1.1.1.62) (2-methyl-3-hydroxybutyryl-CoA dehydrogenase) (MHBD) (3-alpha-(17-beta)-hydroxysteroid dehydrogenase (NAD(+))) (EC 1.1.1.239) (3-hydroxy-2-methylbutyryl-CoA dehydrogenase) (EC 1.1.1.178) (3-hydroxyacyl-CoA dehydrogenase type II) (3alpha(or 20beta)-hydroxysteroid dehydrogenase) (EC 1.1.1.53) (7-alpha-hydroxysteroid dehydrogenase) (EC 1.1.1.159) (Endoplasmic reticulum-associated amyloid beta-peptide-binding protein) (Mitochondrial ribonuclease P protein 2) (Mitochondrial RNase P protein 2) (Short chain dehydrogenase/reductase family 5C member 1) (Short-chain type dehydrogenase/reductase XH98G2) (Type II HADH)	HSD17B10 ERAB HADH2 MRPP2 SCHAD SDR5C1 XH98G2	261	26923	Mitochondrion {ECO:0000269|PubMed:12917011, ECO:0000269|PubMed:18984158}. Mitochondrion matrix, mitochondrion nucleoid {ECO:0000269|PubMed:24703694}.	3112	73.4738	91.9582	0.308477	0.51442	88.3	85.8	96.4
HGNC:22960	HSD17B11	hydroxysteroid 17-beta dehydrogenase 11	Pathway-annotated	4	4q22.1	RetSDR2|17-BETA-HSD11|17-BETA-HSDXI|PAN1B|SDR16C2	retinal short-chain dehydrogenase/reductase 2|short chain dehydrogenase/reductase family 16C, member 2	DHRS8	dehydrogenase/reductase (SDR family) member 8|hydroxysteroid (17-beta) dehydrogenase 11	Short chain dehydrogenase/reductase superfamily	743	51170	ENSG00000198189	OTTHUMG00000130594	uc003hqp.3	AF126780	NM_016245	CCDS3619	11165019|12697717|19027726	MGI:2149821	RGD:1303235	NA	612831	NA	NA	NA	1.1.1.-	ENST00000358290.9|NM_016245.5	54	Y	7	53	Q8NBQ5	DHB11_HUMAN	Estradiol 17-beta-dehydrogenase 11 (EC 1.1.1.62) (17-beta-hydroxysteroid dehydrogenase 11) (17-beta-HSD 11) (17bHSD11) (17betaHSD11) (17-beta-hydroxysteroid dehydrogenase XI) (17-beta-HSD XI) (17betaHSDXI) (Cutaneous T-cell lymphoma-associated antigen HD-CL-03) (CTCL-associated antigen HD-CL-03) (Dehydrogenase/reductase SDR family member 8) (Retinal short-chain dehydrogenase/reductase 2) (retSDR2) (Short chain dehydrogenase/reductase family 16C member 2)	HSD17B11 DHRS8 PAN1B SDR16C2 PSEC0029 UNQ207/PRO233	300	32964	Endoplasmic reticulum {ECO:0000250|UniProtKB:Q9EQ06}. Lipid droplet {ECO:0000250|UniProtKB:Q9EQ06}. Note=Redistributed from the endoplasmic reticulum to lipids droplets in the cell upon induction of lipids droplet formation. {ECO:0000250|UniProtKB:Q9EQ06}.	54673	21.2245	13.5367	-0.603421	-0.968846	74.1	73.2	73.2
HGNC:18646	HSD17B12	hydroxysteroid 17-beta dehydrogenase 12	Pathway-annotated	11	11p11.2	KAR|SDR12C1	3-ketoacyl-CoA reductase|short chain dehydrogenase/reductase family 12C, member 1	NA	hydroxysteroid (17-beta) dehydrogenase 12	Short chain dehydrogenase/reductase superfamily	743	51144	ENSG00000149084	OTTHUMG00000166403	uc001mxq.5	AF078850	NM_016142	CCDS7905	12482854|19027726	MGI:1926967	RGD:708367	NA	609574	NA	NA	NA	1.1.1.62	ENST00000278353.10|NM_016142.3	41	Y	15	145	Q53GQ0	DHB12_HUMAN	Very-long-chain 3-oxoacyl-CoA reductase (EC 1.1.1.330) (17-beta-hydroxysteroid dehydrogenase 12) (17-beta-HSD 12) (3-ketoacyl-CoA reductase) (KAR) (Estradiol 17-beta-dehydrogenase 12) (EC 1.1.1.62) (Short chain dehydrogenase/reductase family 12C member 1)	HSD17B12 SDR12C1	312	34324	Endoplasmic reticulum membrane {ECO:0000269|PubMed:12482854}; Multi-pass membrane protein {ECO:0000269|PubMed:12482854}.	175937	8.98008	7.93721	-0.931401	-1.07266	90	88	88
HGNC:18685	HSD17B13	hydroxysteroid 17-beta dehydrogenase 13	Pathway-annotated	4	4q22.1	SCDR9|SDR16C3	short chain dehydrogenase/reductase family 16C, member 3	NA	hydroxysteroid (17-beta) dehydrogenase 13	Short chain dehydrogenase/reductase superfamily	743	345275	ENSG00000170509	OTTHUMG00000130602	uc003hqo.3	NA	NM_178135	CCDS3618|CCDS47097	19027726	MGI:2140804	RGD:1359553	NA	612127	NA	NA	objectId:3222	1.1.-.-	ENST00000328546.5|NM_178135.5	7	Y	3	48	Q7Z5P4	DHB13_HUMAN	17-beta-hydroxysteroid dehydrogenase 13 (17-beta-HSD 13) (EC 1.1.1.-) (EC 1.1.1.62) (Hepatic retinol/retinal dehydrogenase) (EC 1.1.1.105) (Short chain dehydrogenase/reductase family 16C member 3) (Short-chain dehydrogenase/reductase 9)	HSD17B13 SCDR9 SDR16C3 HMFN0376 UNQ497/PRO1014	300	33655	[Isoform 2]: Lipid droplet {ECO:0000269|PubMed:29562163, ECO:0000269|PubMed:30415504, ECO:0000269|PubMed:32973038}. Endoplasmic reticulum {ECO:0000250|UniProtKB:Q8VCR2}. Note=Redistributed from the endoplasmic reticulum to lipids droplets in the cell upon induction of lipids droplet formation. {ECO:0000250|UniProtKB:Q8VCR2}.; [Isoform 1]: Cytoplasm {ECO:0000269|PubMed:30415504}. Note=Does not localize to lipid droplets. {ECO:0000269|PubMed:30415504}.	19097	0.27773	0.219484	0.0967798	-0.242365	0.4	0.3	0.3
HGNC:23238	HSD17B14	hydroxysteroid 17-beta dehydrogenase 14	Pathway-annotated	19	19q13.33	retSDR3|SDR47C1	retinal short-chain dehydrogenase/reductase 3|short chain dehydrogenase/reductase family 47C, member 1	DHRS10	dehydrogenase/reductase (SDR family) member 10|hydroxysteroid (17-beta) dehydrogenase 14	Short chain dehydrogenase/reductase superfamily	743	51171	ENSG00000087076	OTTHUMG00000183328	uc002pkv.2	AF126781	NM_016246	CCDS12736	10800688|17067289|19027726	MGI:1913315	RGD:1588673	NA	612832	NA	NA	NA	NA	ENST00000263278.9|NM_016246.3	26	Y	5	24	Q9BPX1	DHB14_HUMAN	17-beta-hydroxysteroid dehydrogenase 14 (17-beta-HSD 14) (EC 1.1.1.62) (17-beta-hydroxysteroid dehydrogenase DHRS10) (Dehydrogenase/reductase SDR family member 10) (Retinal short-chain dehydrogenase/reductase retSDR3) (Short chain dehydrogenase/reductase family 47C member 1)	HSD17B14 DHRS10 SDR3 SDR47C1 UNQ502/PRO474	270	28317	Cytoplasm {ECO:0000269|PubMed:17067289}.	23492	35.2779	18.4438	1.42776	-0.257889	57.4	56.1	56.1
HGNC:16475	HSDL1	hydroxysteroid dehydrogenase like 1	Pathway-annotated	16	16q24.1	SDR12C3	short chain dehydrogenase/reductase family 12C, member 3	NA	NA	Short chain dehydrogenase/reductase superfamily	743	83693	ENSG00000103160	OTTHUMG00000137635	uc002fhk.3	AF237684	NM_031463	CCDS10942|CCDS54046	12153137|19027726	MGI:1919802	RGD:1308433	NA	619067	NA	NA	NA	NA	ENST00000219439.9|NM_031463.5	5	Y	0	26	Q3SXM5	HSDL1_HUMAN	Inactive hydroxysteroid dehydrogenase-like protein 1 (Short chain dehydrogenase/reductase family 12C member 3)	HSDL1 SDR12C3	330	37002	Mitochondrion {ECO:0000269|PubMed:19026618}.	23051	6.86475	8.58982	-1.3032	-0.984023	10.8	10.4	10.4
HGNC:18572	HSDL2	hydroxysteroid dehydrogenase like 2	Pathway-annotated	9	9q32	SDR13C1	short chain dehydrogenase/reductase family 13C, member 1	C9orf99	chromosome 9 open reading frame 99	Short chain dehydrogenase/reductase superfamily	743	84263	ENSG00000119471	OTTHUMG00000020504	uc004bga.3	AY093428	NM_032303	CCDS43864|CCDS56582	12834046|19027726	MGI:1919729	RGD:1305387	NA	NA	NA	NA	NA	NA	ENST00000398805.8|NM_032303.5	26	Y	0	80	Q6YN16	HSDL2_HUMAN	Hydroxysteroid dehydrogenase-like protein 2 (EC 1.-.-.-) (Short chain dehydrogenase/reductase family 13C member 1)	HSDL2 C9orf99 SDR13C1	418	45395	Peroxisome {ECO:0000269|PubMed:19703561}.	92325	27.1575	32.5187	-0.198606	-0.0230725	68.9	66.6	66.6
HGNC:5224	HSF1	heat shock transcription factor 1	Pathway-annotated	8	8q24.3	HSTF1	NA	NA	NA	NA	NA	3297	ENSG00000185122	OTTHUMG00000174604	uc003zbt.5	M64673	NM_005526	CCDS6419	1871105	MGI:96238	RGD:620913	NA	140580	470468	NA	NA	NA	ENST00000528838.6|NM_005526.4	46	Y	13	431	Q00613	HSF1_HUMAN	Heat shock factor protein 1 (HSF 1) (Heat shock transcription factor 1) (HSTF 1)	HSF1 HSTF1	529	57260	Nucleus {ECO:0000269|PubMed:10413683, ECO:0000269|PubMed:10747973, ECO:0000269|PubMed:11447121, ECO:0000269|PubMed:11514557, ECO:0000269|PubMed:12665592, ECO:0000269|PubMed:12917326, ECO:0000269|PubMed:14707147, ECO:0000269|PubMed:15661742, ECO:0000269|PubMed:19229036, ECO:0000269|PubMed:21085490, ECO:0000269|PubMed:25963659, ECO:0000269|PubMed:26359349, ECO:0000269|PubMed:27189267, ECO:0000269|PubMed:27354066, ECO:0000269|PubMed:7623826, ECO:0000269|PubMed:8455624}. Cytoplasm {ECO:0000269|PubMed:10413683, ECO:0000269|PubMed:10747973, ECO:0000269|PubMed:12917326, ECO:0000269|PubMed:15661742, ECO:0000269|PubMed:21085490, ECO:0000269|PubMed:26159920, ECO:0000269|PubMed:26359349, ECO:0000269|PubMed:27354066, ECO:0000269|PubMed:7623826, ECO:0000269|PubMed:8455624}. Nucleus, nucleoplasm {ECO:0000269|PubMed:10359787}. Cytoplasm, perinuclear region {ECO:0000269|PubMed:21085490}. Cytoplasm, cytoskeleton, spindle pole {ECO:0000269|PubMed:18794143}. Cytoplasm, cytoskeleton, microtubule organizing center, centrosome {ECO:0000269|PubMed:18794143}. Chromosome, centromere, kinetochore {ECO:0000269|PubMed:18794143}. Note=The monomeric form is cytoplasmic in unstressed cells (PubMed:8455624, PubMed:26159920). Predominantly nuclear protein in both unstressed and heat shocked cells (PubMed:10413683, PubMed:10359787). Translocates in the nucleus upon heat shock (PubMed:8455624). Nucleocytoplasmic shuttling protein (PubMed:26159920). Colocalizes with IER5 in the nucleus (PubMed:27354066). Colocalizes with BAG3 to the nucleus upon heat stress (PubMed:8455624, PubMed:26159920). Localizes in subnuclear granules called nuclear stress bodies (nSBs) upon heat shock (PubMed:11447121, PubMed:11514557, PubMed:10359787, PubMed:25963659, PubMed:10747973, PubMed:24581496, PubMed:19229036). Colocalizes with SYMPK and SUMO1 in nSBs upon heat shock (PubMed:11447121, PubMed:12665592, PubMed:11514557, PubMed:14707147, PubMed:10359787). Colocalizes with PRKACA/PKA in the nucleus and nSBs upon heat shock (PubMed:21085490). Relocalizes from the nucleus to the cytoplasm during the attenuation and recovery phase period of the heat shock response (PubMed:26159920). Translocates in the cytoplasm in a YWHAE- and XPO1/CRM1-dependent manner (PubMed:12917326). Together with histone H2AX, redistributed in discrete nuclear DNA damage-induced foci after ionizing radiation (IR) (PubMed:26359349). Colocalizes with calcium-responsive transactivator SS18L1 at kinetochore region on the mitotic chromosomes (PubMed:18794143). Colocalizes with gamma tubulin at centrosome (PubMed:18794143). Localizes at spindle pole in metaphase (PubMed:18794143). Colocalizes with PLK1 at spindle poles during prometaphase (PubMed:18794143). {ECO:0000269|PubMed:10359787, ECO:0000269|PubMed:10413683, ECO:0000269|PubMed:10747973, ECO:0000269|PubMed:11447121, ECO:0000269|PubMed:11514557, ECO:0000269|PubMed:12665592, ECO:0000269|PubMed:12917326, ECO:0000269|PubMed:14707147, ECO:0000269|PubMed:18794143, ECO:0000269|PubMed:21085490, ECO:0000269|PubMed:24581496, ECO:0000269|PubMed:25963659, ECO:0000269|PubMed:26159920, ECO:0000269|PubMed:26359349, ECO:0000269|PubMed:27354066, ECO:0000269|PubMed:8455624}.	23129	47.1715	67.9575	-0.90804	-0.358106	10	9.3	48.8
HGNC:5225	HSF2	heat shock transcription factor 2	Pathway-annotated	6	6q22.31	NA	NA	NA	NA	NA	NA	3298	ENSG00000025156	OTTHUMG00000016216	uc003pyu.3	M65217	NM_004506	CCDS47470|CCDS5124	1871106	MGI:96239	RGD:68395	NA	140581	NA	NA	NA	NA	ENST00000368455.9|NM_004506.4	30	Y	1	79	Q03933	HSF2_HUMAN	Heat shock factor protein 2 (HSF 2) (Heat shock transcription factor 2) (HSTF 2)	HSF2 HSTF2	536	60348	Cytoplasm {ECO:0000269|PubMed:8339932}. Nucleus {ECO:0000269|PubMed:8339932}. Note=Cytoplasmic during normal growth and moves to the nucleus upon activation.	33568	5.06045	7.35183	-1.41269	-1.02314	6.9	6.5	6.5
HGNC:5226	HSF2BP	heat shock transcription factor 2 binding protein	Pathway-annotated	21	21q22.3	MEILB2	heat shock factor 2 binding protein|meiotic localizer of BRCA2	NA	NA	Armadillo like helical domain containing|MicroRNA protein coding host genes	1492|1691	11077	ENSG00000160207	OTTHUMG00000086863	uc002zdi.3	AB007131	NM_007031	CCDS13697	9651507|30760716	MGI:1921627	RGD:1565879	NA	604554	NA	NA	NA	NA	ENST00000291560.7|NM_007031.2	15	Y	0	21	O75031	HSF2B_HUMAN	Heat shock factor 2-binding protein	HSF2BP MEILB2	334	37645	Cytoplasm {ECO:0000250|UniProtKB:Q9D4G2}. Chromosome {ECO:0000269|PubMed:31242413}. Note=Localizes on double-strand breaks (DSBs) in mitotic and meiotic chromosomes. {ECO:0000269|PubMed:31242413}.	130302	0.224732	0.381667	0.234378	-0.109459	0.3	0.3	0.5
HGNC:5227	HSF4	heat shock transcription factor 4	Pathway-annotated	16	16q22.1	NA	NA	CTM	cataract, Marner	NA	NA	3299	ENSG00000102878	OTTHUMG00000178325	uc059voy.1	D87673	NM_001538	CCDS45510|CCDS42175	8972228|10488131|12089525	MGI:1347058	RGD:1310808	NA	602438	122520	NA	NA	NA	ENST00000521374.6|NM_001374675.1	16	Y	0	55	Q9ULV5	HSF4_HUMAN	Heat shock factor protein 4 (HSF 4) (hHSF4) (Heat shock transcription factor 4) (HSTF 4)	HSF4	492	53011	Nucleus {ECO:0000269|PubMed:10488131}.	5264	22.2808	22.4222	-0.50607	-0.645154	1.9	1.8	16.6
HGNC:26862	HSF5	heat shock transcription factor 5	Pathway-annotated	17	17q22	FLJ40311	NA	NA	heat shock transcription factor family member 5	NA	NA	124535	ENSG00000176160	OTTHUMG00000179078	uc002iwi.2	BC033020	NM_001080439	CCDS32690	NA	MGI:2685585	RGD:1592448	NA	NA	NA	NA	NA	NA	ENST00000323777.8|NM_001080439.3	5	Y	0	10	Q4G112	HSF5_HUMAN	Heat shock factor protein 5 (HSF 5) (Heat shock transcription factor 5) (HSTF 5)	HSF5 HSTF5	596	65265	Nucleus {ECO:0000305}.	68241	0.0185426	0.0511381	0.286981	-0.102708	0	0	0
HGNC:29603	HSFX1	heat shock transcription factor family, X-linked 1	Pathway-annotated	X	Xq28	LW-1	NA	NA	NA	Proteins encoded by multiple genes	2293	100506164	ENSG00000171116	OTTHUMG00000022626	uc022cgm.2	NA	NM_016153	CCDS44011	15044259	NA	NA	NA	NA	NA	NA	NA	NA	ENST00000370416.4|NM_016153.3	1	Y	0	13	Q9UBD0	HSFX1_HUMAN	Heat shock transcription factor, X-linked	HSFX1 LW-1; HSFX2	423	46742	Nucleus {ECO:0000305}. Cytoplasm {ECO:0000269|PubMed:15044259}.	2799	0.0408319	0.100688	-0.554206	-0.258118	0.4	0.4	1
HGNC:32701	HSFX2	heat shock transcription factor family, X-linked 2	Pathway-annotated	X	Xq28	NA	NA	NA	NA	Proteins encoded by multiple genes	2293	100130086	ENSG00000268738	OTTHUMG00000188526	uc022cgk.2	NA	NM_001164415	CCDS48179	NA	NA	NA	NA	NA	NA	NA	NA	NA	ENST00000598963.3|NM_001164415.3	1	N	0	10	Q9UBD0	HSFX1_HUMAN	Heat shock transcription factor, X-linked	HSFX1 LW-1; HSFX2	423	46742	Nucleus {ECO:0000305}. Cytoplasm {ECO:0000269|PubMed:15044259}.	2802	0	0	0.169369	-0.187069	0.3	0.3	0.5
HGNC:52395	HSFX3	heat shock transcription factor family, X-linked member 3	Pathway-annotated	X	Xq28	NA	NA	NA	NA	NA	NA	101928917	ENSG00000283697	OTTHUMG00000022623	NA	NA	NM_001323079	CCDS83499	NA	NA	RGD:11428339	NA	NA	NA	NA	NA	NA	ENST00000431993.4|NM_001323079.3	NA	Y	0	1	A0A1B0GWH4	HSFX3_HUMAN	Heat shock transcription factor, X-linked member 3	HSFX3	333	37128	Nucleus {ECO:0000305}.	1714	0.0378288	0.039586	0.299455	-0.096853	0	0	0
HGNC:52398	HSFX4	heat shock transcription factor family, X-linked member 4	Pathway-annotated	X	Xq28	NA	NA	NA	NA	NA	NA	101927685	ENSG00000283463	OTTHUMG00000034359	NA	NA	NM_001351114	CCDS87786	NA	NA	NA	NA	NA	NA	NA	NA	NA	ENST00000457775.3|NM_001351114.2	NA	Y	0	1	A0A1B0GTS1	HSFX4_HUMAN	Heat shock transcription factor, X-linked member 4	HSFX4	333	37155	Nucleus {ECO:0000305}.	1714	0.037964	0.126996	0.282361	-0.0605203	0	0	0.1
HGNC:18568	HSFY1	heat shock transcription factor Y-linked 1	Pathway-annotated	Y	Yq11.222	HSF2L	NA	HSFY	heat shock transcription factor, Y-linked	Proteins encoded by multiple genes	2293	86614	ENSG00000172468	OTTHUMG00000041980	uc004ftr.4	AF332226	NM_152584	CCDS14790|CCDS35475	NA	MGI:1918316	NA	NA	400029	NA	NA	NA	NA	ENST00000307393.3|NM_033108.3	1	Y	0	26	Q96LI6	HSFY1_HUMAN	Heat shock transcription factor, Y-linked (Heat shock transcription factor 2-like protein) (HSF2-like)	HSFY1 HSF2L HSFY; HSFY2 HSF2L HSFY	401	45107	Nucleus {ECO:0000269|PubMed:15044259}. Cytoplasm {ECO:0000269|PubMed:15044259}.	42272	0	0	0.295596	-0.10065	0.2	0.2	0.2
HGNC:23950	HSFY2	heat shock transcription factor Y-linked 2	Pathway-orphan	Y	Yq11.222	FLJ25453	NA	NA	NA	Proteins encoded by multiple genes	2293	159119	ENSG00000169953	OTTHUMG00000041947	uc004ftw.3	AK058182	NM_153716	CCDS35476|CCDS14791	12815422	MGI:1918316	RGD:1311885	NA	NA	NA	NA	NA	NA	ENST00000304790.3|NM_153716.2	NA	N	0	18	Q96LI6	HSFY1_HUMAN	Heat shock transcription factor, Y-linked (Heat shock transcription factor 2-like protein) (HSF2-like)	HSFY1 HSF2L HSFY; HSFY2 HSF2L HSFY	401	45107	Nucleus {ECO:0000269|PubMed:15044259}. Cytoplasm {ECO:0000269|PubMed:15044259}.	42295	0	0	-0.00449839	-0.306103	0.1	0.1	0.2
HGNC:24920	HSH2D	hematopoietic SH2 domain containing	Pathway-annotated	19	19p13.11	ALX|HSH2|FLJ14886	NA	NA	NA	SH2 domain containing	741	84941	ENSG00000196684	OTTHUMG00000182256	uc032hot.2	AK027792	NM_032855	CCDS74304	11700021	MGI:2676364	RGD:2321939	NA	608349	NA	NA	NA	NA	ENST00000613986.4|NM_001382417.1	12	Y	0	25	Q96JZ2	HSH2D_HUMAN	Hematopoietic SH2 domain-containing protein (Hematopoietic SH2 protein) (Adaptor in lymphocytes of unknown function X)	HSH2D ALX	352	39002	Cytoplasm. Nucleus.	24547	1.07384	1.382	0.0622875	-0.243083	0.3	0.2	1.4
HGNC:5253	HSP90AA1	heat shock protein 90 alpha family class A member 1	Pathway-annotated	14	14q32.31	Hsp89|Hsp90|FLJ31884|HSP90N	NA	HSPC1|HSPCA|HSPCAL4	heat shock 90kD protein 1, alpha|heat shock 90kDa protein 1, alpha|heat shock protein 90kDa alpha (cytosolic), class A member 1	Heat shock 90kDa proteins	586	3320	ENSG00000080824	OTTHUMG00000171752	uc001yku.5	M27024	NM_005348	CCDS9967|CCDS32160	2527334|16269234	MGI:96250	RGD:631409	NA	140571	NA	NA	ligandId:7752	NA	ENST00000216281.13|NM_005348.4	293	Y	144	1314	P07900	HS90A_HUMAN	Heat shock protein HSP 90-alpha (EC 3.6.4.10) (Heat shock 86 kDa) (HSP 86) (HSP86) (Lipopolysaccharide-associated protein 2) (LAP-2) (LPS-associated protein 2) (Renal carcinoma antigen NY-REN-38)	HSP90AA1 HSP90A HSPC1 HSPCA	732	84660	Nucleus {ECO:0000250|UniProtKB:P07901}. Cytoplasm {ECO:0000250|UniProtKB:P07901}. Melanosome {ECO:0000269|PubMed:17081065}. Cell membrane {ECO:0000269|PubMed:11276205}. Mitochondrion {ECO:0000269|PubMed:25609812}. Note=Identified by mass spectrometry in melanosome fractions from stage I to stage IV.	58957	262.104	419.188	-0.98192	0.0690228	453.2	436.6	436.6
HGNC:5258	HSP90AB1	heat shock protein 90 alpha family class B member 1	Pathway-annotated	6	6p21.1	NA	NA	HSPC2|HSPCB	heat shock 90kD protein 1, beta|heat shock 90kDa protein 1, beta|heat shock protein 90kDa alpha (cytosolic), class B member 1	Heat shock 90kDa proteins	586	3326	ENSG00000096384	OTTHUMG00000014761	uc031sor.1	AF275719	NM_007355	CCDS4909	2768249|16269234	MGI:96247	RGD:1303075	NA	140572	NA	NA	objectId:2907	NA	ENST00000371646.10|NM_007355.4	151	Y	68	537	P08238	HS90B_HUMAN	Heat shock protein HSP 90-beta (HSP 90) (Heat shock 84 kDa) (HSP 84) (HSP84)	HSP90AB1 HSP90B HSPC2 HSPCB	724	83264	Cytoplasm {ECO:0000269|PubMed:16580629, ECO:0000269|PubMed:18239673, ECO:0000269|PubMed:24880080, ECO:0000269|PubMed:9482106}. Melanosome {ECO:0000269|PubMed:17081065}. Nucleus {ECO:0000269|PubMed:18239673}. Secreted {ECO:0000269|PubMed:20599762}. Cell membrane {ECO:0000269|PubMed:20599762}. Dynein axonemal particle {ECO:0000250|UniProtKB:Q6AZV1}. Cell surface {ECO:0000269|PubMed:21949862}. Note=Identified by mass spectrometry in melanosome fractions from stage I to stage IV (PubMed:17081065). Translocates with BIRC2 from the nucleus to the cytoplasm during differentiation (PubMed:18239673). Secreted when associated with TGFB1 processed form (LAP) (PubMed:20599762). {ECO:0000269|PubMed:17081065, ECO:0000269|PubMed:18239673, ECO:0000269|PubMed:20599762}.	7722	381.251	558.028	-1.16704	-0.505033	377.7	360.4	480.1
HGNC:12028	HSP90B1	heat shock protein 90 beta family member 1	Pathway-annotated	12	12q23.3	GP96|GRP94	endoplasmin	TRA1	tumor rejection antigen (gp96) 1|heat shock protein 90kDa beta (Grp94), member 1	Heat shock 90kDa proteins|MicroRNA protein coding host genes	586|1691	7184	ENSG00000166598	OTTHUMG00000170118	uc001tkb.3	AY040226	NM_003299	CCDS9094	16269234	MGI:98817	RGD:1310482	NA	191175	NA	NA	objectId:2904	NA	ENST00000299767.10|NM_003299.3	115	Y	28	448	P14625	ENPL_HUMAN	Endoplasmin (94 kDa glucose-regulated protein) (GRP-94) (Heat shock protein 90 kDa beta member 1) (Tumor rejection antigen 1) (gp96 homolog)	HSP90B1 GRP94 TRA1	803	92469	Endoplasmic reticulum lumen {ECO:0000305|PubMed:12475965}. Sarcoplasmic reticulum lumen {ECO:0000250|UniProtKB:P41148}. Melanosome {ECO:0000269|PubMed:12643545, ECO:0000269|PubMed:17081065}. Note=Identified by mass spectrometry in melanosome fractions from stage I to stage IV. {ECO:0000269|PubMed:12643545, ECO:0000269|PubMed:17081065}.	23824	239.211	276.408	-0.206775	-0.294496	322	306	306
HGNC:5232	HSPA1A	heat shock protein family A (Hsp70) member 1A	Pathway-annotated	6	6p21.33	HSP70-1	NA	HSPA1	heat shock 70kD protein 1A|heat shock 70kDa protein 1A	Heat shock 70kDa proteins|TIM23 complex	583|1552	3303	ENSG00000204389	OTTHUMG00000031201	uc003nxj.4	BC002453	NM_005345	CCDS34414	NA	MGI:96244	RGD:1593284	NA	140550	470470	NA	objectId:2539	NA	ENST00000375651.7|NM_005345.6	168	Y	40	776	P0DMV8	HS71A_HUMAN	Heat shock 70 kDa protein 1A (Heat shock 70 kDa protein 1) (HSP70-1) (HSP70.1)	HSPA1A HSP72 HSPA1 HSX70	641	70052	Cytoplasm {ECO:0000269|PubMed:17289661}. Nucleus {ECO:0000269|PubMed:27137183}. Cytoplasm, cytoskeleton, microtubule organizing center, centrosome {ECO:0000269|PubMed:27137183}. Secreted {ECO:0000250|UniProtKB:Q61696}. Note=Localized in cytoplasmic mRNP granules containing untranslated mRNAs.	2403	127.645	142.693	2.74545	1.99887	23.4	19.2	725.6
HGNC:5233	HSPA1B	heat shock protein family A (Hsp70) member 1B	Pathway-annotated	6	6p21.33	HSP70-2	NA	NA	heat shock 70kD protein 1B|heat shock 70kDa protein 1B	Heat shock 70kDa proteins|TIM23 complex	583|1552	3304	ENSG00000204388	OTTHUMG00000031202	uc003nxk.3	NA	NM_005346	CCDS34415	1700760	MGI:99517	RGD:2840	NA	603012	NA	NA	objectId:2540	NA	ENST00000375650.5|NM_005346.6	131	Y	34	340	P0DMV9	HS71B_HUMAN	Heat shock 70 kDa protein 1B (Heat shock 70 kDa protein 2) (HSP70-2) (HSP70.2)	HSPA1B HSP72	641	70052	Cytoplasm {ECO:0000269|PubMed:17289661}. Cytoplasm, cytoskeleton, microtubule organizing center, centrosome {ECO:0000269|PubMed:27137183}. Note=Localized in cytoplasmic mRNP granules containing untranslated mRNAs.	2516	111.403	119.316	3.32089	2.26326	0.6	0.8	540.5
HGNC:5234	HSPA1L	heat shock protein family A (Hsp70) member 1 like	Pathway-annotated	6	6p21.33	HSP70-HOM|hum70t	NA	NA	heat shock 70kD protein-like 1|heat shock 70kDa protein 1-like	Heat shock 70kDa proteins|TIM23 complex	583|1552	3305	ENSG00000204390	OTTHUMG00000031208	uc003nxh.4	D85730	NM_005527	CCDS34413	9685725|9349405	MGI:96231	RGD:1595925	NA	140559	NA	NA	objectId:2989	NA	ENST00000375654.5|NM_005527.4	64	Y	22	228	P34931	HS71L_HUMAN	Heat shock 70 kDa protein 1-like (Heat shock 70 kDa protein 1L) (Heat shock 70 kDa protein 1-Hom) (HSP70-Hom)	HSPA1L	641	70375	NA	5664	1.09584	2.10084	0.188389	-0.12688	0.2	0.2	1.4
HGNC:5235	HSPA2	heat shock protein family A (Hsp70) member 2	Pathway-annotated	14	14q23.3	NA	NA	NA	heat shock 70kD protein 2|heat shock 70kDa protein 2	Heat shock 70kDa proteins	583	3306	ENSG00000126803	OTTHUMG00000141311	uc001xhj.4	L26336|BC001752	NM_001387931	CCDS9766	NA	MGI:96243	RGD:620664	NA	140560	NA	NA	objectId:2541	NA	ENST00000247207.7|NM_021979.4	94	Y	21	203	P54652	HSP72_HUMAN	Heat shock-related 70 kDa protein 2 (Heat shock 70 kDa protein 2)	HSPA2	639	70021	Cytoplasm, cytoskeleton, spindle {ECO:0000250|UniProtKB:P17156}. Note=Colocalizes with SHCBP1L at spindle during the meiosis process. {ECO:0000250|UniProtKB:P17156}.	10268	8.51016	37.2226	-0.280783	0.332823	48.2	40.7	70.9
HGNC:5237	HSPA4	heat shock protein family A (Hsp70) member 4	Pathway-annotated	5	5q31.1	HS24/P52|HSPH2	hsp70 RY	NA	heat shock 70kD protein 4|heat shock 70kDa protein 4	Heat shock 70kDa proteins	583	3308	ENSG00000170606	OTTHUMG00000129012	uc003kyj.4	AB023420	NM_002154|NM_198431	CCDS4166	8335910	MGI:1342292	RGD:628878	NA	601113	470472	NA	NA	NA	ENST00000304858.7|NM_002154.4	86	Y	11	887	P34932	HSP74_HUMAN	Heat shock 70 kDa protein 4 (HSP70RY) (Heat shock 70-related protein APG-2)	HSPA4 APG2	840	94331	Cytoplasm {ECO:0000305}.	54436	20.2703	31.5656	-1.12243	-0.433023	39.5	37.3	37.3
HGNC:17041	HSPA4L	heat shock protein family A (Hsp70) member 4 like	Pathway-annotated	4	4q28.1	APG-1|Osp94|HSPH3	NA	NA	heat shock 70kDa protein 4-like	Heat shock 70kDa proteins	583	22824	ENSG00000164070	OTTHUMG00000133302	uc003ifm.4	AB023421	NM_014278	CCDS3734|CCDS82953	10524232	MGI:107422	RGD:1306528	NA	619077	NA	NA	NA	NA	ENST00000296464.9|NM_014278.4	53	Y	5	122	O95757	HS74L_HUMAN	Heat shock 70 kDa protein 4L (Heat shock 70-related protein APG-1) (Heat-shock protein family A member 4-like protein) (HSPA4-like protein) (Osmotic stress protein 94)	HSPA4L APG1 OSP94	839	94512	Cytoplasm {ECO:0000250}. Nucleus {ECO:0000250}. Note=May translocate to the nucleus after heat shock. {ECO:0000250}.	58912	2.86857	2.90127	0.087649	-0.239011	13.5	12.9	12.9
HGNC:5238	HSPA5	heat shock protein family A (Hsp70) member 5	Pathway-annotated	9	9q33.3	BiP	glucose-regulated protein, 78kDa	GRP78	heat shock 70kD protein 5 (glucose-regulated protein, 78kD)|heat shock 70kDa protein 5 (glucose-regulated protein, 78kDa)	Heat shock 70kDa proteins	583	3309	ENSG00000044574	OTTHUMG00000020672	uc004bpn.4	NA	NM_005347	CCDS6863	NA	MGI:95835	RGD:2843	NA	138120	NA	NA	objectId:3193	NA	ENST00000324460.7|NM_005347.5	132	Y	47	1063	P11021	BIP_HUMAN	Endoplasmic reticulum chaperone BiP (EC 3.6.4.10) (78 kDa glucose-regulated protein) (GRP-78) (Binding-immunoglobulin protein) (BiP) (Heat shock protein 70 family protein 5) (HSP70 family protein 5) (Heat shock protein family A member 5) (Immunoglobulin heavy chain-binding protein)	HSPA5 GRP78	654	72333	Endoplasmic reticulum lumen {ECO:0000269|PubMed:21080038, ECO:0000269|PubMed:21289099, ECO:0000269|PubMed:23990668, ECO:0000269|PubMed:29497057}. Melanosome {ECO:0000269|PubMed:12643545}. Cytoplasm {ECO:0000250|UniProtKB:P20029}. Cell surface {ECO:0000269|PubMed:15098107, ECO:0000269|PubMed:20484814, ECO:0000269|PubMed:24355926, ECO:0000269|PubMed:27159390, ECO:0000269|PubMed:28053106, ECO:0000269|PubMed:33432092}. Note=Identified by mass spectrometry in melanosome fractions from stage I to stage IV (PubMed:12643545). Localizes to the cell surface of epithelial cells in response to high levels of free iron (PubMed:20484814, PubMed:24355926, PubMed:27159390). {ECO:0000269|PubMed:12643545, ECO:0000269|PubMed:20484814, ECO:0000269|PubMed:24355926, ECO:0000269|PubMed:27159390}.	6529	153.188	222.784	0.0447022	0.30194	152.6	143.3	164
HGNC:5239	HSPA6	heat shock protein family A (Hsp70) member 6	Pathway-annotated	1	1q23.3	HSP70B'	NA	NA	heat shock 70kD protein 6 (HSP70B')|heat shock 70kDa protein 6 (HSP70B')	Heat shock 70kDa proteins	583	3310	ENSG00000173110	OTTHUMG00000034461	uc001gaq.4	NA	NM_002155	CCDS1231	1346391	NA	RGD:1586661	NA	140555	NA	NA	objectId:2542	NA	ENST00000309758.6|NM_002155.5	81	Y	24	198	P17066	HSP76_HUMAN	Heat shock 70 kDa protein 6 (Heat shock 70 kDa protein B')	HSPA6 HSP70B'	643	71028	NA	2354	5.35014	7.6643	0.332059	-0.0117998	0.7	0.7	26.4
HGNC:5241	HSPA8	heat shock protein family A (Hsp70) member 8	Pathway-annotated	11	11q24.1	HSC71|HSC70|HSP73	NA	HSPA10	heat shock 70kD protein 8|heat shock 70kDa protein 8	Heat shock 70kDa proteins|Spliceosomal C complex|Spliceosomal P complex	583|1510|1516	3312	ENSG00000109971	OTTHUMG00000166030	uc001pyo.5	Y00371	NM_006597	CCDS8440|CCDS44754	8530083|3037489	MGI:105384	RGD:621725	NA	600816	470474	NA	objectId:2543	NA	ENST00000534624.6|NM_006597.6	181	Y	59	878	P11142	HSP7C_HUMAN	Heat shock cognate 71 kDa protein (EC 3.6.4.10) (Heat shock 70 kDa protein 8) (Lipopolysaccharide-associated protein 1) (LAP-1) (LPS-associated protein 1)	HSPA8 HSC70 HSP73 HSPA10	646	70898	Cytoplasm {ECO:0000269|PubMed:17289661}. Melanosome {ECO:0000269|PubMed:17081065}. Nucleus, nucleolus {ECO:0000269|PubMed:1586970}. Cell membrane. Lysosome membrane {ECO:0000269|PubMed:11559757}; Peripheral membrane protein {ECO:0000269|PubMed:11559757}; Cytoplasmic side {ECO:0000269|PubMed:11559757}. Note=Localized in cytoplasmic mRNP granules containing untranslated mRNAs (PubMed:17289661). Translocates rapidly from the cytoplasm to the nuclei, and especially to the nucleoli, upon heat shock (PubMed:1586970). {ECO:0000269|PubMed:1586970, ECO:0000269|PubMed:17289661}.	5741	315.443	495.147	-0.110733	0.82002	845.5	820.2	820.2
HGNC:5244	HSPA9	heat shock protein family A (Hsp70) member 9	Pathway-annotated	5	5q31.2	GRP75|PBP74|mot-2|mthsp75	mortalin2|mortalin|75 kDa glucose-regulated protein|Stress-70 protein, mitochondrial	HSPA9B	heat shock 70kDa protein 9B (mortalin-2)|heat shock 70kDa protein 9 (mortalin)	Heat shock 70kDa proteins|Small nucleolar RNA protein coding host genes	583|1835	3313	ENSG00000113013	OTTHUMG00000129206	uc003ldf.4	L11066	NM_004134	CCDS4208	7684501	MGI:96245	RGD:1311806	LRG_1344|http://ftp.ebi.ac.uk/pub/databases/lrgex/LRG_1344.xml	600548	451821	NA	NA	NA	ENST00000297185.9|NM_004134.7	87	Y	9	483	P38646	GRP75_HUMAN	Stress-70 protein, mitochondrial (75 kDa glucose-regulated protein) (GRP-75) (Heat shock 70 kDa protein 9) (Mortalin) (MOT) (Peptide-binding protein 74) (PBP74)	HSPA9 GRP75 HSPA9B mt-HSP70	679	73680	Mitochondrion {ECO:0000269|PubMed:22002106, ECO:0000269|PubMed:26702583}. Nucleus, nucleolus {ECO:0000269|PubMed:22002106, ECO:0000269|PubMed:24625977}. Cytoplasm {ECO:0000269|PubMed:24625977}.	21919	92.4115	121.873	-0.424097	0.0698517	115.2	108.2	108.2
HGNC:19022	HSPA12A	heat shock protein family A (Hsp70) member 12A	Pathway-annotated	10	10q25.3	FLJ13874|KIAA0417	NA	NA	heat shock 70kD protein 12A|heat shock 70kDa protein 12A	Heat shock 70kDa proteins	583	259217	ENSG00000165868	OTTHUMG00000019107	uc001lct.3	AB007877	NM_025015	CCDS41569|CCDS81511	12552099	MGI:1920692	RGD:1305531	NA	610701	NA	NA	NA	NA	ENST00000369209.8|NM_025015.3	21	Y	4	47	O43301	HS12A_HUMAN	Heat shock 70 kDa protein 12A	HSPA12A KIAA0417	675	74978	Cytoplasm {ECO:0000250|UniProtKB:Q8K0U4}. Nucleus {ECO:0000250|UniProtKB:Q8K0U4}.	179059	14.9486	19.8725	0.236388	0.0633233	10.4	9.7	16.9
HGNC:16193	HSPA12B	heat shock protein family A (Hsp70) member 12B	Pathway-annotated	20	20p13	dJ1009E24.2	NA	C20orf60	chromosome 20 open reading frame 60|heat shock 70kD protein 12B	Heat shock 70kDa proteins	583	116835	ENSG00000132622	OTTHUMG00000031755	uc002wjd.4	AK056712	NM_052970	CCDS82596|CCDS13061	12552099	MGI:1919880	RGD:1312004	NA	610702	NA	NA	NA	NA	ENST00000254963.7|NM_052970.5	12	Y	4	31	Q96MM6	HS12B_HUMAN	Heat shock 70 kDa protein 12B	HSPA12B C20orf60	686	75688	NA	20426	8.16617	14.764	-0.155398	0.118531	3	2.6	11.5
HGNC:11375	HSPA13	heat shock protein family A (Hsp70) member 13	Pathway-annotated	21	21q11.2	NA	NA	STCH	stress 70 protein chaperone, microsome-associated, 60kD|stress 70 protein chaperone, microsome-associated, 60kDa|heat shock protein 70kDa family, member 13	Heat shock 70kDa proteins	583	6782	ENSG00000155304	OTTHUMG00000074261	uc002yjt.4	NA	NM_006948	CCDS13567	8825657	MGI:1309463	RGD:3775	NA	601100	NA	NA	NA	NA	ENST00000285667.4|NM_006948.5	52	Y	4	53	P48723	HSP13_HUMAN	Heat shock 70 kDa protein 13 (Microsomal stress-70 protein ATPase core) (Stress-70 protein chaperone microsome-associated 60 kDa protein)	HSPA13 STCH	471	51927	Microsome. Endoplasmic reticulum.	12369	5.26481	7.38566	-1.15471	-0.803797	16.6	15.8	15.8
HGNC:29526	HSPA14	heat shock protein family A (Hsp70) member 14	Pathway-annotated	10	10p13	HSP70-4|HSP70L1	NA	NA	heat shock 70kDa protein 14	Heat shock 70kDa proteins	583	51182	ENSG00000187522	OTTHUMG00000191882	uc001inf.5	AF112210	NM_016299	CCDS7103	21208456	MGI:1354164	RGD:1303296	NA	610369	NA	NA	NA	NA	ENST00000378372.8|NM_016299.4	33	Y	5	68	Q0VDF9	HSP7E_HUMAN	Heat shock 70 kDa protein 14 (HSP70-like protein 1) (Heat shock protein HSP60)	HSPA14 HSP60 HSP70L1	509	54794	Cytoplasm, cytosol {ECO:0000269|PubMed:16002468}.	33435	6.46848	10.0741	-0.910366	-0.315844	10.3	9.8	9.8
HGNC:5246	HSPB1	heat shock protein family B (small) member 1	Pathway-annotated	7	7q11.23	HSP27|HSP28|Hs.76067|Hsp25|CMT2F	NA	NA	heat shock 27kD protein 1|heat shock 27kDa protein 1	Small heat shock proteins	585	3315	ENSG00000106211	OTTHUMG00000023228	uc003uew.4	X54079	NM_001540	CCDS5583	2243808|9344682	MGI:96240	RGD:61306	Inherited Peripheral Neuropathies Mutation Database|http://www.molgen.ua.ac.be/CMTMutations/|LRG_248|http://ftp.ebi.ac.uk/pub/databases/lrgex/LRG_248.xml	602195	122526	NA	NA	NA	ENST00000248553.7|NM_001540.5	143	Y	40	759	P04792	HSPB1_HUMAN	Heat shock protein beta-1 (HspB1) (28 kDa heat shock protein) (Estrogen-regulated 24 kDa protein) (Heat shock 27 kDa protein) (HSP 27) (Stress-responsive protein 27) (SRP27)	HSPB1 HSP27 HSP28	205	22783	Cytoplasm {ECO:0000269|PubMed:10777697, ECO:0000269|PubMed:28144995}. Nucleus {ECO:0000269|PubMed:19464326}. Cytoplasm, cytoskeleton, spindle {ECO:0000269|PubMed:10777697}. Note=Cytoplasmic in interphase cells. Colocalizes with mitotic spindles in mitotic cells. Translocates to the nucleus during heat shock and resides in sub-nuclear structures known as SC35 speckles or nuclear splicing speckles. {ECO:0000269|PubMed:19464326}.	1622	439.351	459.6	-0.119181	-0.363019	242.8	225.3	958.8
HGNC:5247	HSPB2	heat shock protein family B (small) member 2	Pathway-annotated	11	11q23.1	Hs.78846|MKBP	NA	NA	heat shock 27kD protein 2|heat shock 27kDa protein 2	Small heat shock proteins	585	3316	ENSG00000170276	OTTHUMG00000166886	uc001pmg.3	U75898	NM_001541	CCDS8352	9344664|9490724	MGI:1916503	RGD:70914	NA	602179	NA	NA	NA	NA	ENST00000304298.4|NM_001541.4	34	Y	9	95	Q16082	HSPB2_HUMAN	Heat shock protein beta-2 (HspB2) (DMPK-binding protein) (MKBP)	HSPB2	182	20233	Cytoplasm {ECO:0000269|PubMed:19464326}. Nucleus {ECO:0000269|PubMed:19464326}. Note=Localizes to nuclear foci.	1359	5.56669	6.80445	-0.534358	-0.571903	5.4	4.9	12.9
HGNC:5248	HSPB3	heat shock protein family B (small) member 3	Pathway-annotated	5	5q11.2	HSPL27	NA	NA	heat shock 27kD protein 3|heat shock 27kDa protein 3	Small heat shock proteins	585	8988	ENSG00000169271	OTTHUMG00000096995	uc003jph.2	Y17782	NM_006308	CCDS3961	8972725|9858786	MGI:1928479	RGD:68345	NA	604624	227387	NA	NA	NA	ENST00000302005.3|NM_006308.3	9	Y	0	19	Q12988	HSPB3_HUMAN	Heat shock protein beta-3 (HspB3) (Heat shock 17 kDa protein) (HSP 17) (Protein 3)	HSPB3 HSP27 HSPL27	150	16966	Cytoplasm {ECO:0000269|PubMed:19464326}. Nucleus {ECO:0000269|PubMed:19464326}. Note=Translocates to nuclear foci during heat shock.	678	0.247374	0.141476	0.0896523	-0.244011	0.1	0.1	0.4
HGNC:26511	HSPB6	heat shock protein family B (small) member 6	Pathway-annotated	19	19q13.12	FLJ32389|Hsp20|PPP1R91	protein phosphatase 1, regulatory subunit 91	NA	heat shock protein, alpha-crystallin-related, B6	Small heat shock proteins|Protein phosphatase 1 regulatory subunits	585|694	126393	ENSG00000004776	OTTHUMG00000048122	uc060xio.1	AJ278121	NM_144617	CCDS12475	12820654|14717697	MGI:2685325	RGD:621554	NA	610695	NA	NA	NA	NA	ENST00000004982.6|NM_144617.3	11	Y	0	57	O14558	HSPB6_HUMAN	Heat shock protein beta-6 (HspB6) (Heat shock 20 kDa-like protein p20)	HSPB6	160	17136	Cytoplasm {ECO:0000269|PubMed:19464326}. Nucleus {ECO:0000269|PubMed:19464326}. Secreted {ECO:0000269|PubMed:22427880}. Note=Translocates to nuclear foci during heat shock. {ECO:0000269|PubMed:19464326}.	3513	24.7351	26.1692	-0.601966	-0.70811	11	10.2	67
HGNC:5249	HSPB7	heat shock protein family B (small) member 7	Pathway-annotated	1	1p36.13	cvHSP	NA	NA	heat shock 27kD protein family, member 7 (cardiovascular)|heat shock 27kDa protein family, member 7 (cardiovascular)	Small heat shock proteins	585	27129	ENSG00000173641	OTTHUMG00000009531	uc001axo.2	AF155908	NM_014424	CCDS85934|CCDS30611|CCDS85932|CCDS85933|CCDS85931	10593960	MGI:1352494	RGD:62021	NA	610692	470478	NA	NA	NA	ENST00000311890.14|NM_014424.5	13	Y	1	35	Q9UBY9	HSPB7_HUMAN	Heat shock protein beta-7 (HspB7) (Cardiovascular heat shock protein) (cvHsp)	HSPB7 CVHSP	170	18611	Cytoplasm {ECO:0000269|PubMed:19464326}. Nucleus {ECO:0000269|PubMed:19464326}. Nucleus, Cajal body {ECO:0000269|PubMed:19464326}. Note=Resides in sub-nuclear structures known as SC35 speckles or nuclear splicing speckles.	5566	9.03781	49.8485	-0.0990654	-0.244178	11.7	10	37.3
HGNC:30171	HSPB8	heat shock protein family B (small) member 8	Pathway-annotated	12	12q24.23	H11|E2IG1|HSP22|CMT2L	NA	NA	heat shock 27kDa protein 8|heat shock 22kDa protein 8	Small heat shock proteins	585	26353	ENSG00000152137	OTTHUMG00000168932	uc001txb.4	AF191017	NM_014365	CCDS9189	10833516|11085516	MGI:2135756	RGD:71003	Inherited Peripheral Neuropathies Mutation Database|http://www.molgen.ua.ac.be/CMTMutations/|LRG_249|http://ftp.ebi.ac.uk/pub/databases/lrgex/LRG_249.xml	608014	122532	NA	NA	NA	ENST00000281938.7|NM_014365.3	78	Y	2	134	Q9UJY1	HSPB8_HUMAN	Heat shock protein beta-8 (HspB8) (Alpha-crystallin C chain) (E2-induced gene 1 protein) (Protein kinase H11) (Small stress protein-like protein HSP22)	HSPB8 CRYAC E2IG1 HSP22 PP1629	196	21604	Cytoplasm {ECO:0000269|PubMed:19464326, ECO:0000269|PubMed:28144995}. Nucleus {ECO:0000269|PubMed:19464326}. Note=Translocates to nuclear foci during heat shock.	53300	41.9833	20.1805	-0.318268	-0.683235	21.6	21.5	61.6
HGNC:30589	HSPB9	heat shock protein family B (small) member 9	Pathway-annotated	17	17q21.2	CT51	cancer/testis antigen 51	NA	heat shock protein, alpha-crystallin-related, B9	Small heat shock proteins	585	94086	ENSG00000260325	OTTHUMG00000133500	uc002hyy.3	AJ302068	NM_033194	CCDS11418	11470154|12820654	MGI:1922732	RGD:1309122	NA	608344	NA	NA	NA	NA	ENST00000565659.2|NM_033194.3	4	Y	0	13	Q9BQS6	HSPB9_HUMAN	Heat shock protein beta-9 (HspB9) (Cancer/testis antigen 51) (CT51)	HSPB9	159	17486	Cytoplasm {ECO:0000269|PubMed:19464326}. Nucleus {ECO:0000269|PubMed:19464326}. Note=Translocates to nuclear foci during heat shock.	548	0.447917	0.605946	0.270597	-0.0811203	0.6	0.5	0.5
HGNC:16389	HSPBAP1	HSPB1 associated protein 1	Pathway-annotated	3	3q21.1	FLJ22623|PASS1	NA	NA	HSPB (heat shock 27kDa) associated protein 1	Iron (II) and 2-oxoglutarate dependent oxygenases	1368	79663	ENSG00000169087	OTTHUMG00000159550	uc003efu.3	AF400663	NM_024610	CCDS3017	11978969	MGI:1913917	RGD:620870	NA	608263	122538	NA	NA	NA	ENST00000306103.3|NM_024610.6	14	Y	0	16	Q96EW2	HBAP1_HUMAN	HSPB1-associated protein 1 (27 kDa heat shock protein-associated protein 1) (Protein associated with small stress protein 1)	HSPBAP1 PASS1	488	55167	Cytoplasm {ECO:0000250}.	53832	3.03239	6.51731	-0.850232	0.302892	4.3	4.1	4.1
HGNC:24989	HSPBP1	HSPA (Hsp70) binding protein 1	Pathway-annotated	19	19q13.42	FES1	hsp70 interacting protein	NA	HSPA (heat shock 70kDa) binding protein, cytoplasmic cochaperone 1	Armadillo like helical domain containing	1492	23640	ENSG00000133265	OTTHUMG00000180705	uc002qkd.4	NA	NM_012267	CCDS33111	10786638|9830037	MGI:1913495	RGD:628677	NA	612939	NA	NA	NA	NA	ENST00000433386.7|NM_012267.5	18	Y	1	114	Q9NZL4	HPBP1_HUMAN	Hsp70-binding protein 1 (HspBP1) (Heat shock protein-binding protein 1) (Hsp70-binding protein 2) (HspBP2) (Hsp70-interacting protein 1) (Hsp70-interacting protein 2)	HSPBP1 HSPBP PP1845	359	39303	NA	18158	26.21	37.4628	-0.867444	-0.192009	11.4	10.4	37.7
HGNC:5261	HSPD1	heat shock protein family D (Hsp60) member 1	Pathway-annotated	2	2q33.1	GroEL|HSP60	NA	SPG13	heat shock 60kD protein 1 (chaperonin)|spastic paraplegia 13 (autosomal dominant)|heat shock 60kDa protein 1 (chaperonin)	Chaperonins|Mitochondrial nucleoid associated proteins	587|2290	3329	ENSG00000144381	OTTHUMG00000154463	uc002uuk.4	M34664	NM_002156	CCDS33357	1980192|11898127	MGI:96242	RGD:621314	NA	118190	122542	NA	ligandId:4953	NA	ENST00000388968.8|NM_002156.5	112	Y	16	663	P10809	CH60_HUMAN	60 kDa heat shock protein, mitochondrial (EC 5.6.1.7) (60 kDa chaperonin) (Chaperonin 60) (CPN60) (Heat shock protein 60) (HSP-60) (Hsp60) (HuCHA60) (Mitochondrial matrix protein P1) (P60 lymphocyte protein)	HSPD1 HSP60	573	61055	Mitochondrion matrix.	30153	147.596	223.731	0.448935	0.774012	368.5	361.6	361.6
HGNC:5269	HSPE1	heat shock protein family E (Hsp10) member 1	Pathway-annotated	2	2q33.1	CPN10|GroES|HSP10|EPF	chaperonin 10|early pregnancy factor	NA	heat shock 10kD protein 1 (chaperonin 10)|heat shock 10kDa protein 1	Chaperonins	587	3336	ENSG00000115541	OTTHUMG00000132749	uc002uul.4	AF109872	NM_002157	CCDS2320	7914093|7698325	MGI:104680	RGD:2844	NA	600141	NA	NA	NA	NA	ENST00000233893.10|NM_002157.3	73	Y	6	150	P61604	CH10_HUMAN	10 kDa heat shock protein, mitochondrial (Hsp10) (10 kDa chaperonin) (Chaperonin 10) (CPN10) (Early-pregnancy factor) (EPF)	HSPE1	102	10932	Mitochondrion matrix.	3309	137.997	223.855	1.12097	2.02822	391.5	394	394
HGNC:5273	HSPG2	heparan sulfate proteoglycan 2	Pathway-annotated	1	1p36.12	perlecan|PRCAN	perlecan proteoglycan|endorepellin	SJS1	Schwartz-Jampel syndrome 1 (chondrodystrophic myotonia)	Proteoglycans|I-set domain containing	570|593	3339	ENSG00000142798	OTTHUMG00000002674	uc001bfj.4	M85289	NM_005529	CCDS30625	1685141|11941538	MGI:96257	RGD:621770	NA	142461	122547	NA	NA	NA	ENST00000374695.8|NM_005529.7	99	Y	28	203	P98160	PGBM_HUMAN	Basement membrane-specific heparan sulfate proteoglycan core protein (HSPG) (Perlecan) (PLC) [Cleaved into: Endorepellin; LG3 peptide]	HSPG2	4391	468830	Secreted, extracellular space, extracellular matrix, basement membrane. Secreted {ECO:0000269|PubMed:25326458, ECO:0000269|PubMed:36213313}.	115066	16.8597	20.2892	-0.47427	-0.575466	11.9	10.4	36.6
HGNC:16969	HSPH1	heat shock protein family H (Hsp110) member 1	Pathway-annotated	13	13q12.3	HSP105B|KIAA0201|HSP105A|NY-CO-25	NA	NA	heat shock 105kDa/110kDa protein 1	Heat shock 70kDa proteins	583	10808	ENSG00000120694	OTTHUMG00000016685	uc001utj.5	AB003333	NM_001286503	CCDS66525|CCDS73559|CCDS66526|CCDS9340	9610721|9931472	MGI:105053	RGD:1311609	NA	610703	470480	NA	NA	NA	ENST00000320027.10|NM_006644.4	93	Y	11	236	Q92598	HS105_HUMAN	Heat shock protein 105 kDa (Antigen NY-CO-25) (Heat shock 110 kDa protein)	HSPH1 HSP105 HSP110 KIAA0201	858	96865	Cytoplasm {ECO:0000269|PubMed:9931472}.	27415	18.3745	34.3989	-0.740251	0.0324846	30.1	28.4	71.5
HGNC:16637	HTATIP2	HIV-1 Tat interactive protein 2	Pathway-annotated	11	11p15.1	TIP30|CC3|FLJ26963|SDR44U1	Tat-interacting protein (30kD)|short chain dehydrogenase/reductase family 44U, member 1	NA	HIV-1 Tat interactive protein 2, 30 kDa|HIV-1 Tat interactive protein 2, 30kDa	Short chain dehydrogenase/reductase superfamily	743	10553	ENSG00000109854	OTTHUMG00000166015	uc001mpz.3	AF039103	NM_001098521	CCDS7852|CCDS44553|CCDS53613	9482853|9174052|19027726	MGI:1859271	RGD:1309941	NA	605628	NA	NA	NA	1.1.1.-	ENST00000451739.7|NM_001098522.2	48	Y	0	83	Q9BUP3	HTAI2_HUMAN	Oxidoreductase HTATIP2 (EC 1.1.1.-) (30 kDa HIV-1 TAT-interacting protein) (HIV-1 TAT-interactive protein 2)	HTATIP2 CC3 TIP30	242	27049	Cytoplasm {ECO:0000269|PubMed:15282309}. Nucleus envelope {ECO:0000269|PubMed:15282309}.	20097	16.5024	14.2073	-0.40675	-0.77533	27.9	26.7	31.7
HGNC:5276	HTATSF1	HIV-1 Tat specific factor 1	Pathway-annotated	X	Xq26.3	TAT-SF1	NA	NA	HIV TAT specific factor 1	RNA binding motif containing	725	27336	ENSG00000102241	OTTHUMG00000022510	uc004ezw.4	U76992	NM_014500	CCDS14657	8849451	MGI:1919709	RGD:1563377	Global Variome shared LOVD|https://databases.lovd.nl/shared/genes/HTATSF1	300346	NA	NA	NA	NA	ENST00000218364.5|NM_014500.5	26	Y	0	109	O43719	HTSF1_HUMAN	17S U2 SnRNP complex component HTATSF1 (HIV Tat-specific factor 1) (Tat-SF1)	HTATSF1	755	85853	Nucleus {ECO:0000269|PubMed:15485897, ECO:0000269|PubMed:8849451}. Chromosome {ECO:0000269|PubMed:35597237}. Note=Recruited to DNA damage sites during S-phase following interaction with poly-ADP-ribosylated RPA1. {ECO:0000269|PubMed:35597237}.	15267	19.8471	37.0443	-1.09202	-0.54155	44.6	41.8	41.8
HGNC:53111	HTD2	hydroxyacyl-thioester dehydratase type 2	Pathway-annotated	3	3p14.3	NA	NA	NA	NA	NA	NA	109703458	ENSG00000255154	OTTHUMG00000166318	NA	NA	NM_001348712	CCDS87096	17898086	NA	RGD:41186814	NA	NA	NA	NA	NA	4.2.1.-	ENST00000461393.7|NM_001348712.2	9	Y	8	7	P86397	HTD2_HUMAN	Hydroxyacyl-thioester dehydratase type 2, mitochondrial (HsHTD2) (EC 4.2.1.59) (3-hydroxyacyl-[acyl-carrier-protein] dehydratase)	HTD2	168	18559	Mitochondrion {ECO:0000269|PubMed:17898086}.	13931	0.113209	0.124373	-0.595787	-0.652232	11.2	10.6	10.6
HGNC:5283	HTN1	histatin 1	Pathway-annotated	4	4q13.3	HIS1	NA	NA	NA	Histatins and statherin|Secretory calcium-binding phosphoprotein family	971|2245	3346	ENSG00000126550	OTTHUMG00000129397	uc003hex.4	NA	NM_001368990	CCDS3534	NA	NA	NA	NA	142701	NA	NA	NA	NA	ENST00000246896.8|NM_002159.4	7	Y	9	37	P15515	HIS1_HUMAN	Histatin-1 (Hst1) (Histidine-rich protein 1) (Post-PB protein) (PPB) [Cleaved into: His1-(31-57)-peptide (His1 31/57) (His1-(12-38)-peptide) (His1 12/38) (Histatin 2) (Hst2) (Histatin-2)]	HTN1 HIS1	57	6963	[Histatin-1]: Secreted. Mitochondrion {ECO:0000269|PubMed:32225006, ECO:0000269|PubMed:35970844}. Endoplasmic reticulum membrane {ECO:0000269|PubMed:32225006, ECO:0000269|PubMed:34233061, ECO:0000269|PubMed:35970844}. Note=Hst 1 co-localized with mitochondria as well as the endoplasmic reticulum (ER) after internalization in host cells. {ECO:0000269|PubMed:32225006, ECO:0000269|PubMed:34233061, ECO:0000269|PubMed:35970844}.; [His1-(31-57)-peptide]: Secreted. Mitochondrion {ECO:0000269|PubMed:32225006}. Endoplasmic reticulum membrane {ECO:0000269|PubMed:32225006}. Note=Hst 2 co-localized with mitochondria as well as the endoplasmic reticulum (ER) after internalization in host cells. {ECO:0000269|PubMed:32225006}.	8410	0	0	0.291005	-0.103793	0	0	0
HGNC:5284	HTN3	histatin 3	Pathway-annotated	4	4q13.3	HIS2	NA	NA	NA	Histatins and statherin|Secretory calcium-binding phosphoprotein family	971|2245	3347	ENSG00000205649	OTTHUMG00000160841	uc003hew.2	NA	NM_000200	CCDS33999	NA	NA	NA	NA	142702	NA	NA	NA	NA	ENST00000673563.1|NM_000200.3	5	Y	4	55	P15516	HIS3_HUMAN	Histatin-3 (Basic histidine-rich protein) (Hst) (Histatin 3) (Hst 3) (Histidine-rich protein 3) (PB) [Cleaved into: Histatin-3; His3-(20-44)-peptide (His3 20/44) (His3-(1-25)-peptide) (His3 1/25) (Histatin 6) (Histatin-3 1/25) (Histatin-6); His3-(20-43)-peptide (His3 20/43) (His3-(1-24)-peptide) (His3 1/24) (Histatin 5) (Hst 5) (Histatin-3 1/24) (Histatin-5); His3-(20-32)-peptide (His3 20/32) (His3-(1-13)-peptide) (His3 1/13) (Histatin-3 1/13); His3-(20-31)-peptide (His3 20/31) (His3-(1-12)-peptide) (His3 1/12) (Histatin-3 1/12); His3-(20-30)-peptide (His3 20/30) (His3-(1-11)-peptide) (His3 1/11) (Histatin-3 1/11); His3-(24-32)-peptide (His3 24/32) (His3-(5-13)-peptide) (His3 5/13) (Histatin-3 5/13); His3-(24-31)-peptide (His3 24/31) (His3-(5-12)-peptide) (His3 5/12) (Histatin 11) (Histatin-11) (Histatin-3 5/12); His3-(24-30)-peptide (His3 24/30) (His3-(5-11)-peptide) (His3 5/11) (Histatin 12) (Histatin-12) (Histatin-3 5/11); His3-(25-32)-peptide (His3 25/32) (His3-(6-13)-peptide) (His3 6/13) (Histatin-3 6/13); His3-(25-30)-peptide (His3 25/30) (His3-(6-11)-peptide) (His3 6/11) (Histatin-3 6/11); His3-(26-32)-peptide (His3 26/32) (His3-(7-13)-peptide) (His3 7/13) (Histatin-3 7/13); His3-(26-31)-peptide (His3 26/31) (His3-(7-12)-peptide) (His3 7/12) (Histatin-3 7/12); His3-(26-30)-peptide (His3 26/30) (His3-(7-11)-peptide) (His3 7/11) (Histatin-3 7/11); His3-(31-51)-peptide (His3 31/51) (His3-(12-32)-peptide) (His3 12/32) (Histatin 4) (Histatin-3 12/32) (Histatin-4); His3-(31-44)-peptide (His3 31/44) (His3-(12-25)-peptide) (His3 12/25) (Histatin 9) (Histatin-3 12/25) (Histatin-9); His3-(31-43)-peptide (His3 31/43) (His3-(12-24)-peptide) (His3 12/24) (Histatin 7) (Histatin-3 12/24) (Histatin-7); His3-(32-44)-peptide (His3 32/44) (His3-(13-25)-peptide) (His3 13/25) (Histatin 10) (Histatin-10) (Histatin-3 13/25); His3-(32-43)-peptide (His3 32-43) (His3-(13-24)-peptide) (His3 13/24) (Histatin 8) (Histatin-3 13/24) (Histatin-8); His3-(33-44)-peptide (His3 33/44) (His3-(14-25)-peptide) (His3 14/25) (Histatin-3 14/25); His3-(33-43)-peptide (His3 33/43) (His3-(14-24)-peptide) (His3 14/24) (Histatin-3 14/24); His3-(34-44)-peptide (His3 34/44) (His3-(15-25)-peptide) (His3 15/25) (Histatin-3 15/25); His3-(34-43)-peptide (His3 34/43) (His3-(15-24)-peptide) (His3 15/24) (Histatin-3 15/24); His3-(45-51)-peptide (His3 45/51) (His3-(26-32)-peptide) (His3 26/32) (Histatin-3 26/32); His3-(47-51)-peptide (His3 47/51) (His3-(28-32)-peptide) (His3 28/32) (Histatin-3 28/32); His3-(48-51)-peptide (His3 48/51) (His3-(29-32)-peptide) (His3 29/32) (Histatin-3 29/32)]	HTN3 HIS2	51	6149	Secreted {ECO:0000269|PubMed:14966203}. Note=Secreted by serous acinar and demilune cells. {ECO:0000269|PubMed:14966203}.; [His3-(20-43)-peptide]: Secreted {ECO:0000269|PubMed:14966203}. Mitochondrion {ECO:0000269|PubMed:32225006}. Note=Targeted to mitochondria in pathogen cells after internalization (PubMed:10066791). Also localized in the vacuole in pathogen cells (PubMed:18974864). Also co-localized with mitochondria after internalization in host mammalian cells (PubMed:32225006). {ECO:0000269|PubMed:10066791, ECO:0000269|PubMed:18974864, ECO:0000269|PubMed:32225006}.	8083	0	0	0.281685	-0.110174	0.1	0.1	0.1
HGNC:5286	HTR1A	5-hydroxytryptamine receptor 1A	Pathway-annotated	5	5q12.3	5-HT1A	NA	ADRB2RL1|ADRBRL1	5-hydroxytryptamine (serotonin) receptor 1A|5-hydroxytryptamine (serotonin) receptor 1A, G protein-coupled	5-hydroxytryptamine receptors, G protein-coupled	170	3350	ENSG00000178394	OTTHUMG00000162279	uc011cqt.4	AF498978	NM_000524	CCDS34168	2591972|12969265	MGI:96273	RGD:2845	NA	109760	NA	NA	objectId:1	NA	ENST00000323865.5|NM_000524.4	41	Y	67	394	P08908	5HT1A_HUMAN	5-hydroxytryptamine receptor 1A (5-HT-1A) (5-HT1A) (G-21) (Serotonin receptor 1A)	HTR1A ADRB2RL1 ADRBRL1	422	46107	Cell membrane {ECO:0000269|PubMed:22957663, ECO:0000269|PubMed:26365466, ECO:0000269|PubMed:3041227, ECO:0000269|PubMed:3138543, ECO:0000269|PubMed:8393041}; Multi-pass membrane protein {ECO:0000269|PubMed:22957663, ECO:0000269|PubMed:3041227, ECO:0000269|PubMed:3138543, ECO:0000269|PubMed:8393041}. Cell projection, dendrite {ECO:0000250|UniProtKB:P19327}.	4633	0	0	0.0172471	-0.291216	0	0	0
HGNC:5287	HTR1B	5-hydroxytryptamine receptor 1B	Pathway-annotated	6	6q14.1	S12|5-HT1B|HTR1D2|5-HT1DB	NA	NA	5-hydroxytryptamine (serotonin) receptor 1B|5-hydroxytryptamine (serotonin) receptor 1B, G protein-coupled	5-hydroxytryptamine receptors, G protein-coupled	170	3351	ENSG00000135312	OTTHUMG00000015066	uc003pil.2	BC069065	NM_000863	CCDS4986	1348246|11247661	MGI:96274	RGD:2846	NA	182131	NA	NA	objectId:2	NA	ENST00000369947.5|NM_000863.3	30	Y	14	212	P28222	5HT1B_HUMAN	5-hydroxytryptamine receptor 1B (5-HT-1B) (5-HT1B) (S12) (Serotonin 1D beta receptor) (5-HT-1D-beta) (Serotonin receptor 1B)	HTR1B HTR1DB	390	43568	Cell membrane {ECO:0000269|PubMed:10452531, ECO:0000269|PubMed:1315531, ECO:0000269|PubMed:1328844, ECO:0000269|PubMed:1348246, ECO:0000269|PubMed:1351684, ECO:0000269|PubMed:1559993, ECO:0000269|PubMed:1565658, ECO:0000269|PubMed:1610347, ECO:0000269|PubMed:23519210, ECO:0000269|PubMed:23519215}; Multi-pass membrane protein {ECO:0000269|PubMed:10452531, ECO:0000269|PubMed:1315531, ECO:0000269|PubMed:1328844, ECO:0000269|PubMed:1348246, ECO:0000269|PubMed:1351684, ECO:0000269|PubMed:1559993, ECO:0000269|PubMed:1565658, ECO:0000269|PubMed:1610347, ECO:0000269|PubMed:23519210, ECO:0000269|PubMed:23519215}.	2567	0.130911	0.623195	-0.103358	-0.231399	0.3	0.3	0.5
HGNC:5289	HTR1D	5-hydroxytryptamine receptor 1D	Pathway-annotated	1	1p36.12	RDC4|HT1DA|5-HT1D	NA	HTRL	5-hydroxytryptamine (serotonin) receptor 1D|5-hydroxytryptamine (serotonin) receptor 1D, G protein-coupled	5-hydroxytryptamine receptors, G protein-coupled	170	3352	ENSG00000179546	OTTHUMG00000003235	uc001bgn.3	M89955	NM_000864	CCDS231	2541503|1662665	MGI:96276	RGD:2847	NA	182133	NA	NA	objectId:3	NA	ENST00000374619.2|NM_000864.5	25	Y	14	53	P28221	5HT1D_HUMAN	5-hydroxytryptamine receptor 1D (5-HT-1D) (5-HT1D) (Serotonin 1D alpha receptor) (5-HT-1D-alpha) (Serotonin receptor 1D)	HTR1D HTR1DA HTRL	377	41907	Cell membrane {ECO:0000269|PubMed:10452531, ECO:0000269|PubMed:1565658, ECO:0000269|PubMed:1652050}; Multi-pass membrane protein {ECO:0000269|PubMed:10452531, ECO:0000269|PubMed:1565658, ECO:0000269|PubMed:1652050}.	25607	0.0122753	0.0534522	-0.00205032	-0.275798	0	0	0
HGNC:5291	HTR1E	5-hydroxytryptamine receptor 1E	Pathway-annotated	6	6q14.3	5-HT1E	NA	NA	5-hydroxytryptamine (serotonin) receptor 1E|5-hydroxytryptamine (serotonin) receptor 1E, G protein-coupled	5-hydroxytryptamine receptors, G protein-coupled	170	3354	ENSG00000168830	OTTHUMG00000015154	uc003pli.4	NA	NM_000865	CCDS5006	1608964	NA	NA	NA	182132	NA	NA	objectId:4	NA	ENST00000305344.7|NM_000865.3	24	Y	14	30	P28566	5HT1E_HUMAN	5-hydroxytryptamine receptor 1E (5-HT-1E) (5-HT1E) (S31) (Serotonin receptor 1E)	HTR1E	365	41682	Cell membrane {ECO:0000269|PubMed:14744596, ECO:0000269|PubMed:1513320, ECO:0000269|PubMed:1608964, ECO:0000269|PubMed:1733778, ECO:0000269|PubMed:21422162}; Multi-pass membrane protein {ECO:0000269|PubMed:14744596, ECO:0000269|PubMed:1513320, ECO:0000269|PubMed:1608964, ECO:0000269|PubMed:1733778, ECO:0000269|PubMed:21422162}.	79151	0	0.0141829	-0.311914	-0.502328	0	0	0
HGNC:5292	HTR1F	5-hydroxytryptamine receptor 1F	Pathway-annotated	3	3p12	HTR1EL|5-HT1F	NA	NA	5-hydroxytryptamine (serotonin) receptor 1F|5-hydroxytryptamine (serotonin) receptor 1F, G protein-coupled	5-hydroxytryptamine receptors, G protein-coupled	170	3355	ENSG00000179097	OTTHUMG00000159008	uc062lsi.1	L05597	NM_000866	CCDS2920	8384716|8380639	MGI:99842	RGD:71083	NA	182134	NA	NA	objectId:5	NA	ENST00000319595.7|NM_001322209.2	31	Y	15	23	P30939	5HT1F_HUMAN	5-hydroxytryptamine receptor 1F (5-HT-1F) (5-HT1F) (Serotonin receptor 1F)	HTR1F HTR1EL	366	41709	Cell membrane {ECO:0000269|PubMed:8380639, ECO:0000269|PubMed:8384716}; Multi-pass membrane protein {ECO:0000269|PubMed:8380639, ECO:0000269|PubMed:8384716}.	201133	0.0241763	0.403913	-0.789741	0.573969	0.2	0.2	0.2
HGNC:5293	HTR2A	5-hydroxytryptamine receptor 2A	Pathway-annotated	13	13q14.2	5-HT2A	NA	HTR2	5-hydroxytryptamine (serotonin) receptor 2A|5-hydroxytryptamine (serotonin) receptor 2A, G protein-coupled	5-hydroxytryptamine receptors, G protein-coupled	170	3356	ENSG00000102468	OTTHUMG00000016881	uc010acr.5	X57830	NM_000621	CCDS53867|CCDS9405	8035173	MGI:109521	RGD:61800	LRG_1008|http://ftp.ebi.ac.uk/pub/databases/lrgex/LRG_1008.xml	182135	NA	NA	objectId:6	NA	ENST00000542664.4|NM_000621.5	49	Y	21	726	P28223	5HT2A_HUMAN	5-hydroxytryptamine receptor 2A (5-HT-2) (5-HT-2A) (Serotonin receptor 2A)	HTR2A HTR2	471	52603	Cell membrane {ECO:0000269|PubMed:28129538}; Multi-pass membrane protein {ECO:0000305}. Cell projection, dendrite {ECO:0000250|UniProtKB:P35363}. Cell projection, axon {ECO:0000250|UniProtKB:P14842}. Cytoplasmic vesicle {ECO:0000250|UniProtKB:P14842}. Membrane, caveola {ECO:0000250|UniProtKB:P14842}. Presynapse {ECO:0000250|UniProtKB:P14842}.	65530	0.0207749	0.051884	-0.173443	-0.409689	0.1	0.1	0.1
HGNC:5294	HTR2B	5-hydroxytryptamine receptor 2B	Pathway-annotated	2	2q37.1	5-HT(2B)|5-HT2B	NA	NA	5-hydroxytryptamine (serotonin) receptor 2B|5-hydroxytryptamine (serotonin) receptor 2B, G protein-coupled	5-hydroxytryptamine receptors, G protein-coupled	170	3357	ENSG00000135914	OTTHUMG00000133222	uc002vro.4	NA	NM_000867	CCDS2483	8143856	MGI:109323	RGD:61801	NA	601122	NA	NA	objectId:7	NA	ENST00000258400.4|NM_000867.5	43	Y	16	93	P41595	5HT2B_HUMAN	5-hydroxytryptamine receptor 2B (5-HT-2B) (5-HT2B) (Serotonin receptor 2B)	HTR2B	481	54298	Cell membrane {ECO:0000269|PubMed:12970106, ECO:0000269|PubMed:23519210, ECO:0000269|PubMed:23519215, ECO:0000269|PubMed:28129538, ECO:0000269|PubMed:7926008, ECO:0000269|PubMed:8078486, ECO:0000269|PubMed:8143856}; Multi-pass membrane protein {ECO:0000269|PubMed:23519215, ECO:0000269|PubMed:24357322, ECO:0000269|PubMed:28129538}. Synapse, synaptosome {ECO:0000250|UniProtKB:Q02152}.	16812	1.444	1.96477	0.233559	0.0040105	3.4	3.2	3.2
HGNC:5295	HTR2C	5-hydroxytryptamine receptor 2C	Pathway-annotated	X	Xq23	5-HT2C|5HTR2C	NA	HTR1C	5-hydroxytryptamine (serotonin) receptor 2C|5-hydroxytryptamine (serotonin) receptor 2C, G protein-coupled	5-hydroxytryptamine receptors, G protein-coupled|MicroRNA protein coding host genes|Small nucleolar RNA protein coding host genes	170|1691|1835	3358	ENSG00000147246	OTTHUMG00000022226	uc004epu.1	NA	NM_000868	CCDS14564|CCDS59174	7895773	MGI:96281	RGD:2848	Global Variome shared LOVD|https://databases.lovd.nl/shared/genes/HTR2C|LRG_1009|http://ftp.ebi.ac.uk/pub/databases/lrgex/LRG_1009.xml	312861	NA	NA	objectId:8	NA	ENST00000276198.6|NM_000868.4	51	Y	27	287	P28335	5HT2C_HUMAN	5-hydroxytryptamine receptor 2C (5-HT-2C) (5-HT2C) (5-HTR2C) (5-hydroxytryptamine receptor 1C) (5-HT-1C) (5-HT1C) (Serotonin receptor 2C)	HTR2C HTR1C	458	51805	Cell membrane {ECO:0000269|PubMed:12970106, ECO:0000269|PubMed:18703043, ECO:0000269|PubMed:19057895, ECO:0000269|PubMed:7895773}; Multi-pass membrane protein {ECO:0000269|PubMed:12970106, ECO:0000269|PubMed:18703043, ECO:0000269|PubMed:19057895, ECO:0000269|PubMed:7895773}.	325983	0	0	0.0773292	-0.250082	0	0	0
HGNC:5297	HTR3A	5-hydroxytryptamine receptor 3A	Pathway-annotated	11	11q23.2	5-HT3R|5-HT3A	NA	HTR3	5-hydroxytryptamine (serotonin) receptor 3A|5-hydroxytryptamine (serotonin) receptor 3A, ionotropic	5-hydroxytryptamine receptors, ionotropic	172	3359	ENSG00000166736	OTTHUMG00000160494	uc010rxc.3	D49394	NM_000869	CCDS53710|CCDS8366|CCDS8365	8530095|12867984	MGI:96282	RGD:61818	University of Heidelberg|http://hyg-serv-01.hyg.uni-heidelberg.de/lovd/home.php?select_db=HTR3A	182139	NA	NA	objectId:373	NA	ENST00000504030.7|NM_000869.6	21	Y	6	149	P46098	5HT3A_HUMAN	5-hydroxytryptamine receptor 3A (5-HT3-A) (5-HT3A) (5-hydroxytryptamine receptor 3) (5-HT-3) (5-HT3R) (Serotonin receptor 3A) (Serotonin-gated ion channel receptor)	HTR3A 5HT3R HTR3	478	55280	Postsynaptic cell membrane {ECO:0000305|PubMed:9950429}; Multi-pass membrane protein {ECO:0000250|UniProtKB:P23979}. Cell membrane {ECO:0000305|PubMed:9950429}; Multi-pass membrane protein {ECO:0000250|UniProtKB:P23979}.	15238	0.0382715	0.0454888	-0.342022	-0.525519	0	0	0.1
HGNC:5298	HTR3B	5-hydroxytryptamine receptor 3B	Pathway-annotated	11	11q23.2	5-HT3B	NA	NA	5-hydroxytryptamine (serotonin) receptor 3B|5-hydroxytryptamine (serotonin) receptor 3B, ionotropic	5-hydroxytryptamine receptors, ionotropic	172	9177	ENSG00000149305	OTTHUMG00000168210	uc001pok.4	AF080582	NM_006028	CCDS8364|CCDS86249	9950429|10521471	MGI:1861899	RGD:61820	University of Heidelberg|http://hyg-serv-01.hyg.uni-heidelberg.de/lovd/home.php?select_db=HTR3B	604654	NA	NA	objectId:374	NA	ENST00000260191.8|NM_006028.5	12	Y	5	84	O95264	5HT3B_HUMAN	5-hydroxytryptamine receptor 3B (5-HT3-B) (5-HT3B) (Serotonin receptor 3B)	HTR3B	441	50292	Postsynaptic cell membrane {ECO:0000305|PubMed:9950429}; Multi-pass membrane protein {ECO:0000269|PubMed:21138434}. Cell membrane {ECO:0000269|PubMed:21138434}; Multi-pass membrane protein {ECO:0000269|PubMed:21138434}. Note=Presumably retained within the endoplasmic reticulum unless complexed with HTR3A. {ECO:0000269|PubMed:21138434}.	44283	0.103033	0.0111874	0.468433	-0.239859	0.3	0.2	0.2
HGNC:24003	HTR3C	5-hydroxytryptamine receptor 3C	Pathway-annotated	3	3q27.1	NA	NA	NA	5-hydroxytryptamine (serotonin) receptor 3, family member C|5-hydroxytryptamine (serotonin) receptor 3C, ionotropic	5-hydroxytryptamine receptors, ionotropic	172	170572	ENSG00000178084	OTTHUMG00000156862	uc003fmk.4	AF459285	NM_130770	CCDS3250	12801637|15157181	NA	NA	University of Heidelberg|http://hyg-serv-01.hyg.uni-heidelberg.de/lovd/home.php?select_db=HTR3C	610121	NA	NA	objectId:375	NA	ENST00000318351.2|NM_130770.3	8	Y	5	22	Q8WXA8	5HT3C_HUMAN	5-hydroxytryptamine receptor 3C (5-HT3-C) (5-HT3C) (Serotonin receptor 3C)	HTR3C	447	50220	Postsynaptic cell membrane {ECO:0000305|PubMed:17392525}; Multi-pass membrane protein {ECO:0000255}. Cell membrane {ECO:0000269|PubMed:17392525}; Multi-pass membrane protein {ECO:0000255}. Note=Presumably retained within the endoplasmic reticulum unless complexed with HTR3A. {ECO:0000269|PubMed:17392525}.	7626	0	0.0682666	0.181788	0.00621253	0	0	0
HGNC:24004	HTR3D	5-hydroxytryptamine receptor 3D	Pathway-annotated	3	3q27.1	NA	NA	NA	5-hydroxytryptamine (serotonin) receptor 3 family member D|5-hydroxytryptamine (serotonin) receptor 3D, ionotropic	5-hydroxytryptamine receptors, ionotropic	172	200909	ENSG00000186090	OTTHUMG00000156858	uc003fmj.3	AY159812	NM_182537	CCDS46966|CCDS93429|CCDS54685|CCDS3249	12801637	NA	NA	University of Heidelberg|http://hyg-serv-01.hyg.uni-heidelberg.de/lovd/home.php?select_db=HTR3D	610122	NA	NA	objectId:376	NA	ENST00000428798.7|NM_001145143.1	7	Y	5	20	Q70Z44	5HT3D_HUMAN	5-hydroxytryptamine receptor 3D (5-HT3-D) (5-HT3D) (Serotonin receptor 3D)	HTR3D	454	50191	Postsynaptic cell membrane {ECO:0000305|PubMed:17392525}; Multi-pass membrane protein {ECO:0000255}. Cell membrane {ECO:0000269|PubMed:17392525}; Multi-pass membrane protein {ECO:0000255}. Note=Presumably retained within the endoplasmic reticulum unless complexed with HTR3A. {ECO:0000269|PubMed:17392525}.	7825	0	0.113478	0.213492	6.21125	0	0	0.1
HGNC:24005	HTR3E	5-hydroxytryptamine receptor 3E	Pathway-annotated	3	3q27.1	NA	NA	NA	5-hydroxytryptamine (serotonin) receptor 3, family member E|5-hydroxytryptamine (serotonin) receptor 3E, ionotropic	5-hydroxytryptamine receptors, ionotropic	172	285242	ENSG00000186038	OTTHUMG00000156857	uc003fmm.3	AY159813	NM_182589	CCDS58869|CCDS58871|CCDS58870|CCDS58868|CCDS3251	12801637|15157181	NA	NA	University of Heidelberg|http://hyg-serv-01.hyg.uni-heidelberg.de/lovd/home.php?select_db=HTR3E	610123	NA	NA	objectId:377	NA	ENST00000415389.6|NM_001256613.2	8	Y	5	20	A5X5Y0	5HT3E_HUMAN	5-hydroxytryptamine receptor 3E (5-HT3-E) (5-HT3E) (Serotonin receptor 3E)	HTR3E	456	51438	Postsynaptic cell membrane {ECO:0000305|PubMed:17392525}; Multi-pass membrane protein {ECO:0000255}. Cell membrane {ECO:0000269|PubMed:17392525, ECO:0000269|PubMed:19012743}; Multi-pass membrane protein {ECO:0000255}. Note=Presumably retained within the endoplasmic reticulum unless complexed with HTR3A. {ECO:0000269|PubMed:17392525}.	9931	0	0	0.125196	-0.217311	0	0	0
HGNC:5299	HTR4	5-hydroxytryptamine receptor 4	Pathway-annotated	5	5q32	5-HT4	NA	NA	5-hydroxytryptamine (serotonin) receptor 4|5-hydroxytryptamine (serotonin) receptor 4, G protein-coupled	5-hydroxytryptamine receptors, G protein-coupled	170	3360	ENSG00000164270	OTTHUMG00000129931	uc003lpn.5	Y08756	NM_000870	CCDS75353|CCDS34272|CCDS34271|CCDS34270|CCDS34273|CCDS4291	9371406|9276448	MGI:109246	RGD:2850	NA	602164	NA	NA	objectId:9	NA	ENST00000377888.8|NM_000870.7	37	Y	22	98	Q13639	5HT4R_HUMAN	5-hydroxytryptamine receptor 4 (5-HT-4) (5-HT4) (Serotonin receptor 4)	HTR4	388	43761	Cell membrane; Multi-pass membrane protein. Endosome. Note=Interaction with SNX27 mediates recruitment to early endosomes, while interaction with NHERF1 and EZR might target the protein to specialized subcellular regions, such as microvilli. {ECO:0000250}.	231193	0.00601563	0.0178695	-0.309474	-0.487119	0	0	0
HGNC:5300	HTR5A	5-hydroxytryptamine receptor 5A	Pathway-annotated	7	7q36.2	5-HT5A	NA	NA	5-hydroxytryptamine (serotonin) receptor 5A|5-hydroxytryptamine (serotonin) receptor 5A, G protein-coupled	5-hydroxytryptamine receptors, G protein-coupled	170	3361	ENSG00000157219	OTTHUMG00000151327	uc003wlu.3	NA	NM_024012	CCDS5936	7988681	MGI:96283	RGD:2851	LRG_1057|http://ftp.ebi.ac.uk/pub/databases/lrgex/LRG_1057.xml	601305	NA	NA	objectId:10	NA	ENST00000287907.3|NM_024012.4	23	Y	13	44	P47898	5HT5A_HUMAN	5-hydroxytryptamine receptor 5A (5-HT-5) (5-HT-5A) (5-HT5A) (Serotonin receptor 5A)	HTR5A	357	40255	Cell membrane; Multi-pass membrane protein.	17068	0	0.0118402	-0.0373874	-0.326875	0	0	0
HGNC:5301	HTR6	5-hydroxytryptamine receptor 6	Pathway-annotated	1	1p36.13	5-HT6|5-HT6R	NA	NA	5-hydroxytryptamine (serotonin) receptor 6|5-hydroxytryptamine (serotonin) receptor 6, G protein-coupled	5-hydroxytryptamine receptors, G protein-coupled	170	3362	ENSG00000158748	OTTHUMG00000002713	uc001bcl.5	L41147	NM_000871	CCDS197	8522988	MGI:1196627	RGD:62044	NA	601109	NA	NA	objectId:11	NA	ENST00000289753.2|NM_000871.3	30	Y	22	87	P50406	5HT6R_HUMAN	5-hydroxytryptamine receptor 6 (5-HT-6) (5-HT6) (Serotonin receptor 6)	HTR6	440	46954	Cell membrane; Multi-pass membrane protein.	16091	0	0.0236237	-0.113417	-0.350536	0	0	0
HGNC:5302	HTR7	5-hydroxytryptamine receptor 7	Pathway-annotated	10	10q23.31	5-HT7	NA	NA	5-hydroxytryptamine (serotonin) receptor 7 (adenylate cyclase-coupled)|5-hydroxytryptamine (serotonin) receptor 7, adenylate cyclase-coupled	5-hydroxytryptamine receptors, G protein-coupled	170	3363	ENSG00000148680	OTTHUMG00000018732	uc001kgz.4	BC047526	NM_000872	CCDS7408|CCDS7410|CCDS7409	8226867	MGI:99841	RGD:71034	NA	182137	NA	NA	objectId:12	NA	ENST00000336152.8|NM_019859.4	51	Y	26	70	P34969	5HT7R_HUMAN	5-hydroxytryptamine receptor 7 (5-HT-7) (5-HT7) (5-HT-X) (Serotonin receptor 7)	HTR7	479	53555	Cell membrane; Multi-pass membrane protein.	117216	0.0527171	0.0971121	-0.0971993	-0.345906	0.1	0	0
HGNC:9476	HTRA1	HtrA serine peptidase 1	Pathway-annotated	10	10q26.13	HtrA|IGFBP5-protease|ARMD7	NA	PRSS11	protease, serine, 11 (IGF binding)	Serine proteases|PDZ domain containing	738|1220	5654	ENSG00000166033	OTTHUMG00000019186	uc001lgj.2	AF097709	NM_002775	CCDS7630	8977104	MGI:1929076	RGD:69235	NA	602194	138706	S01.277	objectId:3194	NA	ENST00000368984.8|NM_002775.5	87	Y	3	339	Q92743	HTRA1_HUMAN	Serine protease HTRA1 (EC 3.4.21.-) (High-temperature requirement A serine peptidase 1) (L56) (Serine protease 11)	HTRA1 HTRA PRSS11	480	51287	Cell membrane {ECO:0000269|PubMed:21297635}. Secreted {ECO:0000269|PubMed:15208355, ECO:0000269|PubMed:9852107}. Cytoplasm, cytosol {ECO:0000269|PubMed:15208355, ECO:0000269|PubMed:20671064}. Note=Predominantly secreted (PubMed:15208355). Also found associated with the plasma membrane (PubMed:21297635). {ECO:0000269|PubMed:15208355, ECO:0000269|PubMed:21297635}.	56356	121.071	62.9966	-0.238531	-0.83149	132.9	132.6	224.5
HGNC:14348	HTRA2	HtrA serine peptidase 2	Pathway-annotated	2	2p13.1	OMI|PARK13	NA	PRSS25	protease, serine, 25	Serine proteases|PDZ domain containing	738|1220	27429	ENSG00000115317	OTTHUMG00000129957	uc002smi.2	NA	NM_013247	CCDS92786|CCDS92785|CCDS1951|CCDS1952	10644717|10971580	MGI:1928676	RGD:1308906	NA	606441	122552	S01.278	NA	NA	ENST00000258080.8|NM_013247.5	39	Y	8	189	O43464	HTRA2_HUMAN	Serine protease HTRA2, mitochondrial (EC 3.4.21.108) (High temperature requirement protein A2) (HtrA2) (Omi stress-regulated endoprotease) (Serine protease 25) (Serine proteinase OMI)	HTRA2 OMI PRSS25	458	48841	Mitochondrion intermembrane space. Mitochondrion membrane {ECO:0000305}; Single-pass membrane protein {ECO:0000305}. Note=Predominantly present in the intermembrane space. Released into the cytosol following apoptotic stimuli, such as UV treatment, and stimulation of mitochondria with caspase-8 truncated BID/tBID.; [Isoform 1]: Endoplasmic reticulum {ECO:0000269|PubMed:10644717}.	3754	15.3861	21.7446	-1.13597	-0.506713	7.7	7.2	7.9
HGNC:30406	HTRA3	HtrA serine peptidase 3	Pathway-annotated	4	4p16.1	Tasp|Prsp	pregnancy-related serine protease	NA	NA	PDZ domain containing	1220	94031	ENSG00000170801	OTTHUMG00000090561	uc003gla.4	AY040094	NM_053044	CCDS3400|CCDS75105	12513693|14500695	MGI:1925808	RGD:1308120	NA	608785	NA	S01.284	NA	NA	ENST00000307358.7|NM_053044.5	28	Y	0	57	P83110	HTRA3_HUMAN	Serine protease HTRA3 (EC 3.4.21.-) (High-temperature requirement factor A3) (Pregnancy-related serine protease)	HTRA3 PRSP	453	48608	Secreted {ECO:0000269|PubMed:21321049}. Note=Secretion increased during decidualization of endometrial stromal cells.	37344	3.79176	2.98688	-0.598403	-0.740244	1.4	1.3	6
HGNC:26909	HTRA4	HtrA serine peptidase 4	Pathway-annotated	8	8p11.22	FLJ90724	NA	NA	NA	PDZ domain containing	1220	203100	ENSG00000169495	OTTHUMG00000164070	uc003xmj.4	AK075205	NM_153692	CCDS6110	NA	MGI:3036260	RGD:1306242	NA	610700	NA	S01.285	NA	NA	ENST00000302495.5|NM_153692.4	8	Y	0	27	P83105	HTRA4_HUMAN	Serine protease HTRA4 (EC 3.4.21.-) (High-temperature requirement factor A4)	HTRA4	476	50979	Secreted {ECO:0000250}.	14435	0.0872428	0.152848	-0.192342	-0.262787	0.3	0.3	0.3
HGNC:4851	HTT	huntingtin	Pathway-annotated	4	4p16.3	IT15	NA	HD	huntingtin (Huntington disease)	Receptor ligands|Armadillo like helical domain containing	542|1492	3064	ENSG00000197386	OTTHUMG00000159916	uc062uto.1	L12392	NM_002111	CCDS43206	8458085	MGI:96067	RGD:68337	LRG_763|http://ftp.ebi.ac.uk/pub/databases/lrgex/LRG_763.xml	613004	122387	NA	ligandId:5199	NA	ENST00000355072.11|NM_001388492.1	48	Y	13	778	P42858	HD_HUMAN	Huntingtin (Huntington disease protein) (HD protein) [Cleaved into: Huntingtin, myristoylated N-terminal fragment]	HTT HD IT15	3142	347603	[Huntingtin]: Cytoplasm {ECO:0000269|PubMed:15654337, ECO:0000269|PubMed:16476778, ECO:0000269|PubMed:7647777}. Nucleus {ECO:0000269|PubMed:15654337, ECO:0000269|PubMed:16391387}. Early endosome {ECO:0000269|PubMed:16476778}. Note=The mutant Huntingtin protein colocalizes with AKAP8L in the nuclear matrix of Huntington disease neurons. Shuttles between cytoplasm and nucleus in a Ran GTPase-independent manner (PubMed:15654337). Recruits onto early endosomes in a Rab5- and HAP40-dependent fashion (PubMed:16476778). {ECO:0000269|PubMed:15654337, ECO:0000269|PubMed:16476778}.; [Huntingtin, myristoylated N-terminal fragment]: Cytoplasmic vesicle, autophagosome {ECO:0000269|PubMed:24459296}.	202594	8.3297	8.94816	-1.07644	-0.969701	6.5	5.9	7.7
HGNC:13326	HUNK	hormonally up-regulated Neu-associated kinase	Pathway-annotated	21	21q22.11	NA	NA	NA	hormonally upregulated Neu-associated kinase	NA	NA	30811	ENSG00000142149	OTTHUMG00000085019	uc002yph.3	AJ271722	NM_014586	CCDS13610	10662544|10830953	MGI:1347352	RGD:1565091	NA	606532	NA	NA	objectId:2037	NA	ENST00000270112.7|NM_014586.2	17	Y	0	26	P57058	HUNK_HUMAN	Hormonally up-regulated neu tumor-associated kinase (EC 2.7.11.1) (B19) (Serine/threonine-protein kinase MAK-V)	HUNK MAKV	714	79686	NA	171613	2.91754	6.16089	2.58012	4.19833	3	2.7	3.6
HGNC:5309	HUS1	HUS1 checkpoint clamp component	Pathway-annotated	7	7p12.3	NA	hus1+-like protein	NA	HUS1 (S. pombe) checkpoint homolog|HUS1 checkpoint homolog (S. pombe)	Checkpoint clamp complex	1339	3364	ENSG00000136273	OTTHUMG00000155645	uc003tod.3	Y16893	NM_004507	CCDS34635|CCDS87501	9878245|9524127|11944979	MGI:1277962	RGD:1591976	NA	603760	NA	NA	NA	NA	ENST00000258774.10|NM_004507.4	54	Y	28	93	O60921	HUS1_HUMAN	Checkpoint protein HUS1 (hHUS1)	HUS1	280	31691	Nucleus {ECO:0000269|PubMed:10846170, ECO:0000269|PubMed:11077446}. Cytoplasm, cytosol {ECO:0000269|PubMed:11077446}. Note=In discrete nuclear foci upon DNA damage (PubMed:11077446). According to PubMed:11077446, localized also in the cytoplasm (PubMed:11077446). DNA damage induces its nuclear translocation (PubMed:11077446). Shuttles between the nucleus and the cytoplasm (PubMed:11077446). {ECO:0000269|PubMed:11077446}.	16327	4.39517	6.38447	-1.04895	-0.186678	7.2	6.8	6.9
HGNC:16485	HUS1B	HUS1 checkpoint clamp component B	Pathway-annotated	6	6p25.3	NA	NA	NA	HUS1 (S. pombe) checkpoint homolog b|HUS1 checkpoint homolog b (S. pombe)	NA	NA	135458	ENSG00000188996	OTTHUMG00000090059	uc003mtg.4	AF508547	NM_148959	CCDS4470	11944979|24013428	MGI:2671003	RGD:1585035	NA	609713	NA	NA	NA	NA	ENST00000380907.3|NM_148959.4	4	Y	2	14	Q8NHY5	HUS1B_HUMAN	Checkpoint protein HUS1B (hHUS1B)	HUS1B	278	30982	NA	1161	0.479363	0.40394	0.194671	-0.278897	0	0	0.5
HGNC:30892	HUWE1	HECT, UBA and WWE domain containing E3 ubiquitin protein ligase 1	Pathway-annotated	X	Xp11.22	Ib772|KIAA0312|UREB1	NA	NA	HECT, UBA and WWE domain containing 1	Armadillo like helical domain containing|MicroRNA protein coding host genes|HECT domain containing	1492|1691|1959	10075	ENSG00000086758	OTTHUMG00000021617	uc033eew.2	AB071605	NM_031407	CCDS35301	9205841|10998601	MGI:1926884	RGD:1561763	Global Variome shared LOVD|https://databases.lovd.nl/shared/genes/HUWE1	300697	209314	NA	NA	NA	ENST00000262854.11|NM_031407.7	33	Y	10	348	Q7Z6Z7	HUWE1_HUMAN	E3 ubiquitin-protein ligase HUWE1 (EC 2.3.2.26) (ARF-binding protein 1) (ARF-BP1) (HECT, UBA and WWE domain-containing protein 1) (HECT-type E3 ubiquitin transferase HUWE1) (Homologous to E6AP carboxyl terminus homologous protein 9) (HectH9) (Large structure of UREB1) (LASU1) (Mcl-1 ubiquitin ligase E3) (Mule) (Upstream regulatory element-binding protein 1) (URE-B1) (URE-binding protein 1)	HUWE1 KIAA0312 KIAA1578 UREB1 HSPC272	4374	481891	Cytoplasm {ECO:0000269|PubMed:19713937}. Nucleus {ECO:0000269|PubMed:19713937}. Mitochondrion {ECO:0000269|PubMed:30217973}. Note=Mainly expressed in the cytoplasm of most tissues, except in the nucleus of spermatogonia, primary spermatocytes and neuronal cells (By similarity). Recruited to mitochondria following interaction with AMBRA1 (PubMed:30217973). {ECO:0000250|UniProtKB:Q7TMY8, ECO:0000269|PubMed:30217973}.	154656	17.2815	26.2516	-1.31737	-0.643882	31.9	29.7	43.9
HGNC:28240	HVCN1	hydrogen voltage gated channel 1	Pathway-annotated	12	12q24.11	MGC15619|Hv1|VSOP	voltage sensor domain-only protein	NA	hydrogen voltage-gated channel 1	Hydrogen voltage gated channels	254	84329	ENSG00000122986	OTTHUMG00000169530	uc001trs.3	BC007277	NM_032369	CCDS58278|CCDS31900	20961760|16556803|18356202|22020278	MGI:1921346	RGD:1310788	NA	611227	NA	NA	objectId:746	NA	ENST00000242607.13|NM_032369.4	21	Y	6	66	Q96D96	HVCN1_HUMAN	Voltage-gated hydrogen channel 1 (Hydrogen voltage-gated channel 1) (HV1) (Voltage sensor domain-only protein)	HVCN1 VSOP UNQ578/PRO1140	273	31683	Membrane; Multi-pass membrane protein. Cell membrane; Multi-pass membrane protein. Note=Detected mainly at intracellular membranes upon overexpression in HeLa cells (PubMed:20147290), but not in other cell types.	77109	1.16939	1.73587	-0.203182	-0.395394	2.8	2.6	3.2
HGNC:5320	HYAL1	hyaluronidase 1	Pathway-annotated	3	3p21.31	LUCA1|HYAL-1	NA	NA	hyaluronoglucosaminidase 1	Hyaluronidases	1448	3373	ENSG00000114378	OTTHUMG00000156941	uc003czs.4	U90094	NM_033159	CCDS2817|CCDS46832|CCDS46833|CCDS2816	9223416|9409739	MGI:96298	RGD:1303060	NA	607071	122556	NA	NA	3.2.1.35	ENST00000395144.7|NM_033159.4	52	Y	10	81	Q12794	HYAL1_HUMAN	Hyaluronidase-1 (Hyal-1) (EC 3.2.1.35) (Hyaluronoglucosaminidase-1) (Lung carcinoma protein 1) (LuCa-1)	HYAL1 LUCA1	435	48368	Secreted {ECO:0000269|PubMed:9223416}. Lysosome {ECO:0000269|PubMed:9223416}.	12491	32.405	38.4978	1.90854	1.30459	42.4	41.1	48
HGNC:5321	HYAL2	hyaluronidase 2	Pathway-annotated	3	3p21.31	LuCa-2|LUCA2	lysosomal hyaluronidase|PH-20 homolog	NA	hyaluronoglucosaminidase 2	Hyaluronidases	1448	8692	ENSG00000068001	OTTHUMG00000156876	uc003czv.4	AJ000099	NM_003773	CCDS2818	9712871|9790770	MGI:1196334	RGD:620321	NA	603551	NA	NA	NA	NA	ENST00000357750.9|NM_003773.5	42	Y	8	73	Q12891	HYAL2_HUMAN	Hyaluronidase-2 (Hyal-2) (EC 3.2.1.35) (Hyaluronoglucosaminidase-2) (Lung carcinoma protein 2) (LuCa-2)	HYAL2 LUCA2	473	53860	Cell membrane {ECO:0000269|PubMed:11296287}; Lipid-anchor, GPI-anchor {ECO:0000269|PubMed:11296287}.	4992	31.3005	62.5248	0.425515	0.785364	29.6	26.9	82.6
HGNC:5322	HYAL3	hyaluronidase 3	Pathway-annotated	3	3p21.31	LUCA-3|LUCA14|Minna14	NA	NA	hyaluronoglucosaminidase 3	Hyaluronidases	1448	8372	ENSG00000186792	OTTHUMG00000156936	uc003czd.3	AF040710	NM_003549	CCDS56259|CCDS2815|CCDS56257|CCDS56260	10493834	MGI:1330288	RGD:1303334	NA	604038	NA	NA	NA	NA	ENST00000336307.6|NM_003549.4	22	Y	7	36	O43820	HYAL3_HUMAN	Hyaluronidase-3 (Hyal-3) (EC 3.2.1.35) (Hyaluronoglucosaminidase-3) (Lung carcinoma protein 3) (LuCa-3)	HYAL3 LUCA3	417	46501	Secreted {ECO:0000250|UniProtKB:Q8VEI3}. Cell membrane {ECO:0000250|UniProtKB:Q8VEI3}. Cytoplasmic vesicle, secretory vesicle, acrosome {ECO:0000250|UniProtKB:Q8VEI3}. Endoplasmic reticulum {ECO:0000250|UniProtKB:Q8VEI3}. Early endosome {ECO:0000250|UniProtKB:Q8VEI3}. Note=Mostly present in low-density vesicles. Low levels in higher density vesicles of late endosomes and lysosomes. Localized in punctate cytoplasmic vesicles and in perinuclear structures, but does not colocalize with LAMP1. Localized on the plasma membrane over the acrosome and on the surface of the midpiece of the sperm tail. {ECO:0000250|UniProtKB:Q8VEI3}.	6574	1.43216	2.7761	-0.363899	-0.197935	0.8	0.7	2.5
HGNC:5323	HYAL4	hyaluronidase 4	Pathway-annotated	7	7q31.32	NA	NA	NA	hyaluronoglucosaminidase 4	Hyaluronidases	1448	23553	ENSG00000106302	OTTHUMG00000157349	uc003vlc.4	AF009010	NM_012269	CCDS5789	10493834	MGI:1924292	RGD:1303194	NA	604510	NA	NA	NA	NA	ENST00000223026.9|NM_012269.3	16	Y	4	15	Q2M3T9	HYAL4_HUMAN	Hyaluronidase-4 (Hyal-4) (EC 3.2.1.35) (Chondroitin sulfate endo-beta-N-acetylgalactosaminidase) (Chondroitin sulfate hydrolase) (CSHY) (Hyaluronoglucosaminidase-4)	HYAL4	481	54249	Membrane {ECO:0000305}; Multi-pass membrane protein {ECO:0000305}.	48498	0.0816361	0.274326	0.2955	0.308514	0.5	0.4	0.4
HGNC:24587	HYCC1	hyccin PI4KA lipid kinase complex subunit 1	Pathway-annotated	7	7p15.3	DRCTNNB1A|HCC|hyccin	down regulated by Ctnnb1, a	FAM126A	family with sequence similarity 126, member A|family with sequence similarity 126 member A	PI4KA lipid kinase complex	1588	84668	ENSG00000122591	OTTHUMG00000128435	uc003svm.5	BC018710	NM_032581	CCDS87486|CCDS5377	29229838|10910037|16951682|26571211	MGI:2149839	RGD:1562906	NA	610531	121688	NA	NA	NA	ENST00000432176.7|NM_032581.4	24	Y	0	43	Q9BYI3	HYCCI_HUMAN	Hyccin (Down-regulated by CTNNB1 protein A)	HYCC1 DRCTNNB1A FAM126A	521	57625	Cytoplasm, cytosol {ECO:0000269|PubMed:10910037, ECO:0000269|PubMed:26571211}. Cell membrane {ECO:0000269|PubMed:16951682, ECO:0000269|PubMed:26571211}. Note=Localizes to the cytosol and is recruited to the plasma membrane following interaction with other components of the phosphatidylinositol 4-kinase (PI4K) complex. {ECO:0000269|PubMed:26571211}.	124759	1.36243	1.52924	-0.86204	-0.855271	4.8	4.5	4.5
HGNC:28593	HYCC2	hyccin PI4KA lipid kinase complex subunit 2	Pathway-annotated	2	2q33.1	MGC39518	NA	FAM126B	family with sequence similarity 126, member B|family with sequence similarity 126 member B	PI4KA lipid kinase complex	1588	285172	ENSG00000155744	OTTHUMG00000132823	uc002uws.4	BC039295	NM_173822	CCDS2335|CCDS92921	12477932	MGI:1098784	RGD:1309752	NA	NA	NA	NA	NA	NA	ENST00000681958.1|NM_001321623.1	16	Y	0	21	Q8IXS8	HYCC2_HUMAN	Hyccin 2	HYCC2 FAM126B	530	58647	Cytoplasm, cytosol {ECO:0000250|UniProtKB:Q9BYI3}. Cell membrane {ECO:0000250|UniProtKB:Q9BYI3}.	97953	3.0893	4.11823	-0.904416	-0.66607	8.4	7.8	7.8
HGNC:19368	HYDIN	HYDIN axonemal central pair apparatus protein	Pathway-annotated	16	16q22.2	DKFZp434D0513|KIAA1864|PPP1R31|CILD5	protein phosphatase 1, regulatory subunit 31	NA	hydrocephalus inducing|hydrocephalus inducing homolog (mouse)	Protein phosphatase 1 regulatory subunits	694	54768	ENSG00000157423	OTTHUMG00000137584	uc021tkq.3	AK074472	NM_001198542	CCDS56005|CCDS56004|CCDS10897|CCDS59269	12719380|23022101	MGI:2389007	RGD:1562254	NA	610812	316341	NA	NA	NA	ENST00000393567.7|NM_001270974.2	9	Y	1	32	Q4G0P3	HYDIN_HUMAN	Hydrocephalus-inducing protein homolog	HYDIN HYDIN1 KIAA1864	5121	575892	Cell projection, cilium {ECO:0000305}. Cytoplasm, cytoskeleton, cilium axoneme {ECO:0000250|UniProtKB:Q80W93}. Note=Localizes in the cilium axoneme in a SPEF1-dependent manner. {ECO:0000250|UniProtKB:Q80W93}.	428638	0.284162	0.481818	0.499273	0.310803	1	0.9	1.3
HGNC:26948	HYI	hydroxypyruvate isomerase (putative)	Pathway-annotated	1	1p34.2	HT036	NA	NA	hydroxypyruvate isomerase homolog (E. coli)	NA	NA	81888	ENSG00000178922	OTTHUMG00000007502	uc001cjo.3	NA	NM_031207	CCDS81313|CCDS72771|CCDS488|CCDS53309	10561547	MGI:1915430	RGD:1561416	NA	619128	NA	NA	NA	5.3.1.22	ENST00000372430.9|NM_001190880.3	14	Y	1	17	Q5T013	HYI_HUMAN	Putative hydroxypyruvate isomerase (EC 5.3.1.22) (Endothelial cell apoptosis protein E-CE1)	HYI HT036 SB156	277	30406	NA	3000	NA	NA	NA	NA	23.1	22.5	28.7
HGNC:34403	HYKK	hydroxylysine kinase	Pathway-annotated	15	15q25.1	LOC123688	5-hydroxylysine kinase	AGPHD1	aminoglycoside phosphotransferase domain containing 1	NA	NA	123688	ENSG00000188266	OTTHUMG00000177204	NA	BC132753|BC144383|BM045979	NM_001013619	CCDS42063|CCDS45318	18780872|22241472	MGI:2443139	RGD:1308677	NA	614681	NA	NA	NA	2.7.1.81	ENST00000388988.9|NM_001013619.4	9	Y	4	29	A2RU49	HYKK_HUMAN	Hydroxylysine kinase (5-hydroxy-L-lysine kinase) (EC 2.7.1.81) (Aminoglycoside phosphotransferase domain-containing protein 1)	HYKK AGPHD1	373	41933	Cytoplasm {ECO:0000305}.	29808	2.05232	2.29264	0.719867	0.431358	11.8	11.8	11.8
HGNC:26558	HYLS1	HYLS1 centriolar and ciliogenesis associated	Pathway-annotated	11	11q24.2	FLJ32915	NA	NA	hydrolethalus syndrome 1	NA	NA	219844	ENSG00000198331	OTTHUMG00000165858	uc009zbv.4	AK057477	NM_145014	CCDS8467	15843405|19656802	MGI:1924082	RGD:1594169	NA	610693	122562	NA	NA	NA	ENST00000425380.7|NM_001134793.2	15	Y	1	20	Q96M11	HYLS1_HUMAN	Centriolar and ciliogenesis-associated protein HYLS1 (Hydrolethalus syndrome protein 1)	HYLS1 HLS	299	34359	Cytoplasm {ECO:0000269|PubMed:15843405}. Cell projection, cilium {ECO:0000250|UniProtKB:A0A1L8ER70, ECO:0000250|UniProtKB:Q95X94}. Cytoplasm, cytoskeleton, microtubule organizing center, centrosome {ECO:0000269|PubMed:14654843}. Cytoplasm, cytoskeleton, microtubule organizing center, centrosome, centriole {ECO:0000250|UniProtKB:A0A1L8ER70, ECO:0000250|UniProtKB:Q95X94}.	17032	1.69354	2.64708	-0.20823	-0.226607	5.5	5.3	5.3
HGNC:16931	HYOU1	hypoxia up-regulated 1	Pathway-annotated	11	11q23.3	ORP150|HSP12A|Grp170	glucose-regulated protein 170	NA	NA	Heat shock 70kDa proteins	583	10525	ENSG00000149428	OTTHUMG00000166354	uc031yhc.2	U65785	NM_006389	CCDS91604|CCDS8408	9020069|10037731	MGI:108030	RGD:621146	NA	601746	NA	NA	NA	NA	ENST00000617285.5|NM_006389.5	49	Y	18	168	Q9Y4L1	HYOU1_HUMAN	Hypoxia up-regulated protein 1 (150 kDa oxygen-regulated protein) (ORP-150) (170 kDa glucose-regulated protein) (GRP-170)	HYOU1 GRP170 ORP150	999	111335	Endoplasmic reticulum lumen.	13039	28.6021	30.2614	-0.383039	-0.493194	24.8	23.6	29.7
HGNC:18418	HYPK	huntingtin interacting protein K	Pathway-annotated	15	15q15.3	HSPC136|FLJ20431	Huntingtin yeast partner K	C15orf63	chromosome 15 open reading frame 63	NA	NA	25764	ENSG00000242028	OTTHUMG00000060146	uc059inn.1	AF049613	NM_016400	CCDS10104	9700202|20154145	MGI:1914943	RGD:1311457	NA	612784	NA	NA	NA	NA	ENST00000442995.4|NM_016400.4	4	Y	0	43	Q9NX55	HYPK_HUMAN	Huntingtin-interacting protein K (Huntingtin yeast partner K)	HYPK C15orf63 HSPC136	121	13651	Nucleus {ECO:0000269|PubMed:20154145}. Cytoplasm {ECO:0000269|PubMed:20154145}. Note=Within the NatA/HYPK complex, may localize to ribosomes. {ECO:0000269|PubMed:20154145}.	8285	1.95315	2.53635	-0.389234	-0.317197	6.5	6.3	6.3
HGNC:27696	IAH1	isoamyl acetate hydrolyzing esterase 1 (putative)	Pathway-annotated	2	2p25.1	NA	NA	NA	isoamyl acetate-hydrolyzing esterase 1 homolog (S. cerevisiae)	NA	NA	285148	ENSG00000134330	OTTHUMG00000159076	uc002qzr.4	BC111025	NM_001039613	CCDS82418|CCDS42651	27266874	MGI:1914982	RGD:727866	NA	NA	NA	NA	NA	NA	ENST00000497473.6|NM_001039613.3	4	Y	17	19	Q2TAA2	IAH1_HUMAN	Isoamyl acetate-hydrolyzing esterase 1 homolog (EC 3.1.-.-)	IAH1	248	27599	NA	22885	21.0122	23.294	-0.299898	-0.320716	34.7	33.8	38.3
HGNC:5329	IAPP	islet amyloid polypeptide	Pathway-annotated	12	12p12.1	AMYLIN|DAP|IAP	amylin	NA	NA	Neuropeptides	1902	3375	ENSG00000121351	OTTHUMG00000169128	uc058lui.1	NA	NM_000415	CCDS8688	NA	MGI:96382	RGD:2854	NA	147940	NA	NA	ligandId:687	NA	ENST00000240652.8|NM_000415.3	32	Y	15	352	P10997	IAPP_HUMAN	Islet amyloid polypeptide (Amylin) (Diabetes-associated peptide) (DAP) (Insulinoma amyloid peptide)	IAPP	89	9806	Secreted {ECO:0000269|PubMed:17374526}.	25021	0	0.0184014	0.278074	-0.104085	0.1	0.1	0.1
HGNC:5330	IARS1	isoleucyl-tRNA synthetase 1	Housekeeping	9	9q22.31	ILRS	isoleucine tRNA ligase 1, cytoplasmic	IARS	isoleucyl-tRNA synthetase	Aminoacyl tRNA synthetases, Class I|MicroRNA protein coding host genes|Small nucleolar RNA protein coding host genes	131|1691|1835	3376	ENSG00000196305	OTTHUMG00000020219	uc004art.4	AB209234	NM_002161	CCDS94439|CCDS6694|CCDS94438	8812440	MGI:2145219	RGD:621022	NA	600709	NA	NA	NA	6.1.1.5	ENST00000443024.7|NM_002161.6	65	Y	10	206	P41252	SYIC_HUMAN	Isoleucine--tRNA ligase, cytoplasmic (EC 6.1.1.5) (Isoleucyl-tRNA synthetase) (IRS) (IleRS)	IARS1 IARS	1262	144498	Cytoplasm {ECO:0000269|PubMed:27426735, ECO:0000269|PubMed:7721108}. Cytoplasm, cytosol {ECO:0000269|PubMed:19289464}.	83647	16.6086	24.3945	-0.545267	-0.296495	26.4	24.4	24.4
HGNC:29685	IARS2	isoleucyl-tRNA synthetase 2, mitochondrial	Pathway-annotated	1	1q41	FLJ10326	isoleucine tRNA ligase 2, mitochondrial	NA	NA	Aminoacyl tRNA synthetases, Class I	131	55699	ENSG00000067704	OTTHUMG00000037287	uc001hmc.4	AK022665	NM_018060	CCDS1523	NA	MGI:1919586	RGD:1311857	NA	612801	444729	NA	NA	6.1.1.5	ENST00000366922.3|NM_018060.4	26	Y	7	94	Q9NSE4	SYIM_HUMAN	Isoleucine--tRNA ligase, mitochondrial (EC 6.1.1.5) (Isoleucyl-tRNA synthetase) (IleRS)	IARS2	1012	113792	Mitochondrion matrix {ECO:0000305}.	53909	24.4712	30.7057	-1.03525	-0.679609	66.3	63.2	63.2
HGNC:27302	IBA57	iron-sulfur cluster assembly factor IBA57	Pathway-annotated	1	1q42.13	FLJ12734	iron-sulfur cluster assembly factor for biotin synthase- and aconitase-like mitochondrial proteins, with a mass of 57kDa	C1orf69	chromosome 1 open reading frame 69|IBA57, iron-sulfur cluster assembly homolog (S. cerevisiae)|IBA57 homolog, iron-sulfur cluster assembly	Mitochondrial iron-sulfur assembly components	1853	200205	ENSG00000181873	OTTHUMG00000039769	uc001hsl.5	AK022796	NM_001010867	CCDS31046	22323289	MGI:3041174	RGD:1306000	NA	615316	365096	NA	NA	NA	ENST00000366711.4|NM_001010867.4	4	Y	0	45	Q5T440	CAF17_HUMAN	Putative transferase CAF17, mitochondrial (EC 2.1.-.-) (Iron-sulfur cluster assembly factor homolog)	IBA57 C1orf69	356	38155	Mitochondrion {ECO:0000269|PubMed:22323289, ECO:0000269|PubMed:23462291}.	16453	1.82919	2.56589	-0.278619	0.0764682	2.1	1.9	1.9
HGNC:5341	IBSP	integrin binding sialoprotein	Pathway-annotated	4	4q22.1	BSP|SP-II|BSP-II	bone sialoprotein|bone sialoprotein II	NA	NA	SIBLING family	1279	3381	ENSG00000029559	OTTHUMG00000130600	uc003hqx.5	NA	NM_004967	CCDS3624	8406493	MGI:96389	RGD:2855	NA	147563	NA	NA	NA	NA	ENST00000226284.7|NM_004967.4	39	Y	15	61	P21815	SIAL_HUMAN	Bone sialoprotein 2 (Bone sialoprotein II) (BSP II) (Cell-binding sialoprotein) (Integrin-binding sialoprotein)	IBSP BNSP	317	35148	Secreted.	12881	0	0	0.0954874	-0.23765	0	0	0
HGNC:17853	IBTK	inhibitor of Bruton tyrosine kinase	Pathway-annotated	6	6q14.1	DKFZP564B116|BTBD26	NA	BTKI	Bruton agammaglobulinemia tyrosine kinase inhibitor|inhibitor of Bruton agammaglobulinemia tyrosine kinase	Ankyrin repeat domain containing|BTB domain containing	403|861	25998	ENSG00000005700	OTTHUMG00000015102	uc003pjl.2	AF235049	NM_015525	CCDS75486|CCDS34490	11577348	MGI:1918677	RGD:1311697	NA	606457	NA	NA	NA	NA	ENST00000306270.12|NM_015525.4	18	Y	1	61	Q9P2D0	IBTK_HUMAN	Inhibitor of Bruton tyrosine kinase (IBtk)	IBTK BTKI KIAA1417	1353	150528	Cytoplasm. Membrane; Peripheral membrane protein. Note=Translocates to the plasma membrane upon IgM stimulation.; [Isoform 2]: Nucleus.	77768	10.1857	13.5833	-1.05397	-0.590021	10.5	9.9	9.9
HGNC:5343	ICA1	islet cell autoantigen 1	Pathway-annotated	7	7p21.3	ICAp69|ICA69	NA	NA	islet cell autoantigen 1 (69kD)|islet cell autoantigen 1, 69kDa	AH domain containing	1921	3382	ENSG00000003147	OTTHUMG00000152008	uc003srq.5	NA	NM_004968	CCDS34602|CCDS64595|CCDS87478	7918678|8162706|8777998|24358315	MGI:96391	RGD:621465	NA	147625	NA	NA	NA	NA	ENST00000402384.8|NM_001136020.3	38	Y	1	55	Q05084	ICA69_HUMAN	Islet cell autoantigen 1 (69 kDa islet cell autoantigen) (ICA69) (Islet cell autoantigen p69) (ICAp69) (p69)	ICA1	483	54645	Cytoplasm, cytosol {ECO:0000269|PubMed:12682071}. Golgi apparatus membrane {ECO:0000305}; Peripheral membrane protein {ECO:0000305}. Cytoplasmic vesicle, secretory vesicle membrane {ECO:0000305}; Peripheral membrane protein {ECO:0000305}. Cytoplasmic vesicle, secretory vesicle, synaptic vesicle membrane {ECO:0000305}; Peripheral membrane protein {ECO:0000305}. Note=Predominantly cytosolic. Also exists as a membrane-bound form which has been found associated with synaptic vesicles and also with the Golgi complex and immature secretory granules.	149503	9.92831	11.8518	0.287646	0.107115	12.8	12.3	15.6
HGNC:14442	ICA1L	islet cell autoantigen 1 like	Pathway-annotated	2	2q33.2	NA	NA	ALS2CR15|ALS2CR14	amyotrophic lateral sclerosis 2 (juvenile) chromosome region, candidate 15|amyotrophic lateral sclerosis 2 (juvenile) chromosome region, candidate 14|islet cell autoantigen 1,69kDa-like	AH domain containing	1921	130026	ENSG00000163596	OTTHUMG00000132856	uc032oqc.1	AB053317	NM_138468	CCDS74632|CCDS2354	11586298|26306493	MGI:1917625	RGD:735110	NA	NA	NA	NA	NA	NA	ENST00000358299.7|NM_001288622.3	11	Y	0	19	Q8NDH6	ICA1L_HUMAN	Islet cell autoantigen 1-like protein (Amyotrophic lateral sclerosis 2 chromosomal region candidate gene 14 protein) (Amyotrophic lateral sclerosis 2 chromosomal region candidate gene 15 protein)	ICA1L ALS2CR14 ALS2CR15	482	54407	NA	98616	1.16247	2.40955	-0.719853	-0.566026	2	1.9	3.1
HGNC:5344	ICAM1	intercellular adhesion molecule 1	Pathway-annotated	19	19p13.2	BB2|CD54	human rhinovirus receptor	NA	NA	CD molecules|Receptor ligands|Immunoglobulin like domain containing|Ig-like cell adhesion molecule family	471|542|594|1410	3383	ENSG00000090339	OTTHUMG00000180403	uc002mnq.3	NA	NM_000201	CCDS12231	2453850|3871395	MGI:96392	RGD:2857	NA	147840	NA	NA	ligandId:6757	NA	ENST00000264832.8|NM_000201.3	194	Y	86	1325	P05362	ICAM1_HUMAN	Intercellular adhesion molecule 1 (ICAM-1) (Major group rhinovirus receptor) (CD antigen CD54)	ICAM1	532	57825	Membrane; Single-pass type I membrane protein.	15522	14.3624	21.1958	0.202765	0.0477052	10.8	10.2	42.5
HGNC:5345	ICAM2	intercellular adhesion molecule 2	Pathway-annotated	17	17q23.3	CD102	NA	NA	NA	CD molecules|Receptor ligands|Immunoglobulin like domain containing|Ig-like cell adhesion molecule family	471|542|594|1410	3384	ENSG00000108622	OTTHUMG00000178865	uc002jdv.5	NA	NM_000873	CCDS11657	1769660	MGI:96394	RGD:1359660	NA	146630	NA	NA	ligandId:6756	NA	ENST00000579788.6|NM_001099789.2	75	Y	40	78	P13598	ICAM2_HUMAN	Intercellular adhesion molecule 2 (ICAM-2) (CD antigen CD102)	ICAM2	275	30654	Membrane {ECO:0000255}; Single-pass type I membrane protein {ECO:0000255}. Cell projection, microvillus {ECO:0000250|UniProtKB:P35330}. Note=Co-localizes with RDX, EZR and MSN in microvilli. {ECO:0000250|UniProtKB:P35330}.	18040	11.5414	21.7085	-0.0903668	0.171284	13.4	12.5	43
HGNC:5346	ICAM3	intercellular adhesion molecule 3	Pathway-annotated	19	19p13.2	CDW50|ICAM-R|CD50	NA	NA	NA	CD molecules|Immunoglobulin like domain containing|Ig-like cell adhesion molecule family	471|594|1410	3385	ENSG00000076662	OTTHUMG00000180410	uc002mob.3	NA	NM_001320605	CCDS82290|CCDS12235	1448174	NA	NA	NA	146631	NA	NA	NA	NA	ENST00000160262.10|NM_002162.5	44	Y	11	98	P32942	ICAM3_HUMAN	Intercellular adhesion molecule 3 (ICAM-3) (CDw50) (ICAM-R) (CD antigen CD50)	ICAM3	547	59541	Membrane; Single-pass type I membrane protein.	5885	0.614849	0.425833	0.142113	-0.211559	7.4	6.9	6.9
HGNC:5347	ICAM4	intercellular adhesion molecule 4 (Landsteiner-Wiener blood group)	Pathway-annotated	19	19p13.2	CD242	NA	LW	intercellular adhesion molecule 4, Landsteiner-Wiener blood group|Landsteiner-Wiener blood group|intercellular adhesion molecule 4 (LW blood group)	Blood group antigens|CD molecules|Immunoglobulin like domain containing|Ig-like cell adhesion molecule family	454|471|594|1410	3386	ENSG00000105371	OTTHUMG00000180405	uc002mns.3	X93093	NM_001544	CCDS12232|CCDS32904	8639917|6431896	MGI:1925619	RGD:1308971	Blood Group Antigen Mutation Database|http://www.ncbi.nlm.nih.gov/gv/mhc/xslcgi.fcgi?cmd=bgmut/home|LRG_809|http://ftp.ebi.ac.uk/pub/databases/lrgex/LRG_809.xml	614088	NA	NA	NA	NA	ENST00000380770.5|NM_001544.5	32	Y	6	53	Q14773	ICAM4_HUMAN	Intercellular adhesion molecule 4 (ICAM-4) (Landsteiner-Wiener blood group glycoprotein) (LW blood group protein) (CD antigen CD242)	ICAM4 LW	271	29265	[Isoform Long]: Cell membrane; Single-pass type I membrane protein.; [Isoform Short]: Secreted {ECO:0000305}.; Cell membrane {ECO:0000250|UniProtKB:Q9ERM2}; Single-pass type I membrane protein {ECO:0000255}.	1567	NA	NA	NA	NA	0.3	0.2	0.3
HGNC:5348	ICAM5	intercellular adhesion molecule 5	Pathway-annotated	19	19p13.2	TLN	telencephalin	TLCN	NA	Immunoglobulin like domain containing|Ig-like cell adhesion molecule family	594|1410	7087	ENSG00000105376	OTTHUMG00000180406	uc002mnu.5	U72671	NM_003259	CCDS12233	8995416|9828136	MGI:109430	RGD:1305039	NA	601852	NA	NA	NA	NA	ENST00000221980.5|NM_003259.4	25	Y	5	44	Q9UMF0	ICAM5_HUMAN	Intercellular adhesion molecule 5 (ICAM-5) (Telencephalin)	ICAM5 TLCN TLN	924	97116	Membrane; Single-pass type I membrane protein.	6826	0.876372	1.44931	-0.153449	-0.359561	0.2	0.2	0.7
HGNC:29154	ICE1	interactor of little elongation complex ELL subunit 1	Pathway-annotated	5	5p15.32	NA	NA	KIAA0947	KIAA0947	NA	NA	23379	ENSG00000164151	OTTHUMG00000161639	NA	NA	NM_015325.1	CCDS47187	10231032|23932780	MGI:2385865	RGD:1309747	NA	617958	NA	NA	NA	NA	ENST00000296564.9|NM_015325.3	14	Y	3	40	Q9Y2F5	ICE1_HUMAN	Little elongation complex subunit 1 (Interactor of little elongator complex ELL subunit 1)	ICE1 KIAA0947	2266	247891	Nucleus {ECO:0000269|PubMed:22195968, ECO:0000269|PubMed:23932780}. Nucleus, Cajal body {ECO:0000269|PubMed:23932780}. Note=Colocalizes with COIL in subnuclear Cajal and histone locus bodies. Associates to transcriptionally active chromatin at snRNA genes. {ECO:0000269|PubMed:23932780}.	69556	7.15848	13.0308	-1.0296	-0.0957631	10.4	9.7	9.7
HGNC:29885	ICE2	interactor of little elongation complex ELL subunit 2	Pathway-annotated	15	15q22.2	FLJ11896|BRCC1	breast cancer cell 1	NARG2	NMDA receptor regulated 2	NA	NA	79664	ENSG00000128915	OTTHUMG00000132764	NA	BC013684	NM_024611	CCDS61657|CCDS10176	11297529|23932780	MGI:2135947	RGD:1585038	NA	610835	NA	NA	NA	NA	ENST00000261520.9|NM_024611.6	12	Y	3	35	Q659A1	ICE2_HUMAN	Little elongation complex subunit 2 (Interactor of little elongator complex ELL subunit 2) (NMDA receptor-regulated protein 2)	ICE2 BRCC1 NARG2 UNQ3101/PRO10100	982	110011	Nucleus {ECO:0000269|PubMed:23932780}. Note=Colocalizes with COIL in subnuclear Cajal and histone locus bodies. Translocates in the LEC complex to Cajal and histone locus bodies at snRNA genes in a ICE1-dependent manner. Associates to transcriptionally active chromatin at snRNA genes.	59551	4.15155	5.93973	-0.826829	-0.307836	6.7	6.3	6.3
HGNC:5350	ICMT	isoprenylcysteine carboxyl methyltransferase	Pathway-annotated	1	1p36.31	PCCMT|HSTE14|PPMT	protein-S-isoprenylcysteine O-methyltransferase	NA	NA	Methyltransferase families	1398	23463	ENSG00000116237	OTTHUMG00000001254	uc001amk.4	AF064084	NM_012405	CCDS61	9614111|10441503	MGI:1888594	RGD:621618	NA	605851	NA	NA	NA	2.1.1.100	ENST00000343813.10|NM_012405.4	45	Y	11	67	O60725	ICMT_HUMAN	Protein-S-isoprenylcysteine O-methyltransferase (EC 2.1.1.100) (Isoprenylcysteine carboxylmethyltransferase) (Prenylated protein carboxyl methyltransferase) (PPMT) (Prenylcysteine carboxyl methyltransferase) (pcCMT)	ICMT PCCMT	284	31938	Endoplasmic reticulum membrane {ECO:0000269|PubMed:19158273, ECO:0000269|PubMed:9614111}; Multi-pass membrane protein {ECO:0000269|PubMed:19158273}.	14779	19.9332	22.6758	-0.675526	-0.554164	26.2	24.9	24.9
HGNC:5351	ICOS	inducible T cell costimulator	Pathway-annotated	2	2q33.2	AILIM|CD278	activation-inducible lymphocyte immunomediatory molecule	NA	inducible T-cell costimulator	CD molecules	471	29851	ENSG00000163600	OTTHUMG00000132880	uc002vam.4	AB023135	NM_012092	CCDS2363	9930702|10617205	MGI:1858745	RGD:620123	ICOSbase: Mutation registry for ICOS deficiency|http://structure.bmc.lu.se/idbase/ICOSbase/|LRG_65|http://ftp.ebi.ac.uk/pub/databases/lrgex/LRG_65.xml	604558	122565	NA	objectId:2939	NA	ENST00000316386.11|NM_012092.4	51	Y	21	182	Q9Y6W8	ICOS_HUMAN	Inducible T-cell costimulator (Activation-inducible lymphocyte immunomediatory molecule) (CD antigen CD278)	ICOS AILIM	199	22625	[Isoform 1]: Cell membrane {ECO:0000305}; Single-pass type I membrane protein {ECO:0000305}.; [Isoform 2]: Secreted {ECO:0000305}.	24814	0.0929617	0.223216	-0.0327785	-0.114641	0.1	0.1	0.2
HGNC:17087	ICOSLG	inducible T cell costimulator ligand	Pathway-annotated	21	21q22.3	KIAA0653|GL50|B7-H2|B7RP-1|B7H2|B7RP1|ICOS-L|CD275|B7h	B7-related protein 1|B7 homologue 2|B7 homolog 2	ICOSL	inducible T-cell costimulator ligand	CD molecules|Receptor ligands|V-set domain containing|C2-set domain containing|B7 family	471|542|590|592|1824	23308	ENSG00000160223	OTTHUMG00000086920	uc002zee.5	AB014553	NM_015259	CCDS63379|CCDS63377|CCDS93104|CCDS93102|CCDS42952	9734811|11007762	MGI:1354701	RGD:1562791	NA	605717	NA	NA	ligandId:9593	NA	ENST00000407780.8|NM_015259.6	31	Y	6	79	O75144	ICOSL_HUMAN	ICOS ligand (B7 homolog 2) (B7-H2) (B7-like protein Gl50) (B7-related protein 1) (B7RP-1) (CD antigen CD275)	ICOSLG B7H2 B7RP1 ICOSL KIAA0653	302	33349	Cell membrane {ECO:0000269|PubMed:11007762}; Single-pass type I membrane protein {ECO:0000255}.	26064	0.42465	0.502282	1.56274	1.10086	6.4	6	8.1
HGNC:5360	ID1	inhibitor of DNA binding 1	Pathway-annotated	20	20q11.21	dJ857M17.1.2|bHLHb24	DNA-binding protein inhibitor ID-1|inhibitor of differentiation 1	NA	inhibitor of DNA binding 1, dominant negative helix-loop-helix protein	Basic helix-loop-helix proteins	420	3397	ENSG00000125968	OTTHUMG00000032181	uc002wwg.3	NA	NM_002165	CCDS13186|CCDS13185	8294468	MGI:96396	RGD:2858	NA	600349	NA	NA	NA	NA	ENST00000376112.4|NM_002165.4	142	Y	62	308	P41134	ID1_HUMAN	DNA-binding protein inhibitor ID-1 (Class B basic helix-loop-helix protein 24) (bHLHb24) (Inhibitor of DNA binding 1) (Inhibitor of differentiation 1)	ID1 BHLHB24 ID	155	16133	Cytoplasm {ECO:0000250}. Nucleus.	1232	80.0024	216.247	-0.0706355	1.215	31.8	28.2	211.6
HGNC:5361	ID2	inhibitor of DNA binding 2	Pathway-annotated	2	2p25.1	GIG8|bHLHb26	cell growth-inhibiting gene 8	NA	inhibitor of differentiation 2|inhibitor of DNA binding 2, dominant negative helix-loop-helix protein	Basic helix-loop-helix proteins	420	3398	ENSG00000115738	OTTHUMG00000112454	uc002qza.4	NA	NM_002166	CCDS1659	8294468	MGI:96397	RGD:2859	NA	600386	NA	NA	NA	NA	ENST00000396290.2|NM_002166.5	204	Y	42	177	Q02363	ID2_HUMAN	DNA-binding protein inhibitor ID-2 (Class B basic helix-loop-helix protein 26) (bHLHb26) (Inhibitor of DNA binding 2) (Inhibitor of differentiation 2)	ID2 BHLHB26	134	14917	Cytoplasm {ECO:0000250|UniProtKB:P41136}. Nucleus {ECO:0000250|UniProtKB:P41136}.	5616	58.3136	90.1911	0.0116647	0.0251209	127.9	123.6	123.6
HGNC:5362	ID3	inhibitor of DNA binding 3	Pathway-annotated	1	1p36.12	HEIR-1|bHLHb25	inhibitor of differentiation 3	NA	inhibitor of DNA binding 3, dominant negative helix-loop-helix protein	Basic helix-loop-helix proteins	420	3399	ENSG00000117318	OTTHUMG00000003229	uc001bhh.5	X69111	NM_002167	CCDS237	1628620	MGI:96398	RGD:2860	NA	600277	NA	NA	NA	NA	ENST00000374561.6|NM_002167.5	113	Y	25	127	Q02535	ID3_HUMAN	DNA-binding protein inhibitor ID-3 (Class B basic helix-loop-helix protein 25) (bHLHb25) (Helix-loop-helix protein HEIR-1) (ID-like protein inhibitor HLH 1R21) (Inhibitor of DNA binding 3) (Inhibitor of differentiation 3)	ID3 1R21 BHLHB25 HEIR1	119	12999	Nucleus.	1575	54.5682	107.907	-0.300168	0.0245996	18.6	16.5	90.6
HGNC:5363	ID4	inhibitor of DNA binding 4	Pathway-annotated	6	6p22.3	bHLHb27	inhibitor of differentiation 4	NA	inhibitor of DNA binding 4, dominant negative helix-loop-helix protein	Basic helix-loop-helix proteins	420	3400	ENSG00000172201	OTTHUMG00000014333	uc003ncw.5	U16153	NM_001546	CCDS4544	7665172	MGI:99414	RGD:631428	NA	600581	NA	NA	NA	NA	ENST00000378700.8|NM_001546.4	86	Y	23	113	P47928	ID4_HUMAN	DNA-binding protein inhibitor ID-4 (Class B basic helix-loop-helix protein 27) (bHLHb27) (Inhibitor of DNA binding 4) (Inhibitor of differentiation 4)	ID4 BHLHB27	161	16622	Nucleus.	4827	15.2813	51.2508	-0.524393	-0.227157	19.6	18.8	29.9
HGNC:5381	IDE	insulin degrading enzyme	Pathway-annotated	10	10q23.33	NA	insulysin	NA	insulin-degrading enzyme	M16 metallopeptidases	1440	3416	ENSG00000119912	OTTHUMG00000018759	uc001kia.4	M21188	NM_004969	CCDS7421|CCDS91301|CCDS91300|CCDS91299|CCDS53554	2293021	MGI:96412	RGD:2861	NA	146680	NA	M16.002	objectId:2371	NA	ENST00000265986.11|NM_004969.4	62	Y	12	232	P14735	IDE_HUMAN	Insulin-degrading enzyme (EC 3.4.24.56) (Abeta-degrading protease) (Insulin protease) (Insulinase) (Insulysin)	IDE	1019	117968	Cytoplasm, cytosol {ECO:0000269|PubMed:20364150, ECO:0000269|PubMed:9830016}. Cell membrane {ECO:0000250|UniProtKB:P35559}. Secreted {ECO:0000269|PubMed:9830016}. Note=Present at the cell surface of neuron cells. The membrane-associated isoform is approximately 5 kDa larger than the known cytosolic isoform.	122412	4.14207	5.20229	-0.661644	-0.626025	3.2	3	5.7
HGNC:5382	IDH1	isocitrate dehydrogenase (NADP(+)) 1	Pathway-annotated	2	2q34	NA	NA	NA	isocitrate dehydrogenase 1 (NADP+), soluble|isocitrate dehydrogenase 1 (NADP+)|isocitrate dehydrogenase (NADP(+)) 1, cytosolic	Isocitrate dehydrogenases	1926	3417	ENSG00000138413	OTTHUMG00000132943	uc002vcu.5	NA	NM_005896	CCDS2381	NA	MGI:96413	RGD:2862	LRG_610|http://ftp.ebi.ac.uk/pub/databases/lrgex/LRG_610.xml	147700	299152	NA	objectId:2884	1.1.1.42	ENST00000345146.7|NM_005896.4	105	Y	26	959	O75874	IDHC_HUMAN	Isocitrate dehydrogenase [NADP] cytoplasmic (IDH) (IDH1) (EC 1.1.1.42) (Cytosolic NADP-isocitrate dehydrogenase) (IDPc) (NADP(+)-specific ICDH) (Oxalosuccinate decarboxylase)	IDH1 PICD	414	46659	Cytoplasm, cytosol {ECO:0000269|PubMed:10521434}. Peroxisome {ECO:0000269|PubMed:10521434}.	29845	24.5076	21.8595	-0.0636943	-0.416033	117.1	117.7	117.7
HGNC:5383	IDH2	isocitrate dehydrogenase (NADP(+)) 2	Pathway-annotated	15	15q26.1	IDH-2	NA	NA	isocitrate dehydrogenase 2 (NADP+), mitochondrial|isocitrate dehydrogenase (NADP(+)) 2, mitochondrial	Isocitrate dehydrogenases	1926	3418	ENSG00000182054	OTTHUMG00000149815	uc002box.4	NA	NM_001289910	CCDS76792|CCDS10359	NA	MGI:96414	RGD:1597139	LRG_611|http://ftp.ebi.ac.uk/pub/databases/lrgex/LRG_611.xml	147650	247145	NA	objectId:2885	1.1.1.42	ENST00000330062.8|NM_002168.4	88	Y	22	491	P48735	IDHP_HUMAN	Isocitrate dehydrogenase [NADP], mitochondrial (IDH) (EC 1.1.1.42) (ICD-M) (IDP) (NADP(+)-specific ICDH) (Oxalosuccinate decarboxylase)	IDH2	452	50909	Mitochondrion {ECO:0000250|UniProtKB:P33198}.	19432	126.928	273.804	1.337	2.56854	149.5	139.2	202.4
HGNC:5384	IDH3A	isocitrate dehydrogenase (NAD(+)) 3 catalytic subunit alpha	Pathway-annotated	15	15q25.1	NA	H-IDH alpha|isocitric dehydrogenase|isocitrate dehydrogenase [NAD] subunit alpha, mitochondrial|NAD+-specific ICDH|NAD(H)-specific isocitrate dehydrogenase alpha subunit|isocitrate dehydrogenase (NAD+) alpha chain	NA	isocitrate dehydrogenase 3 (NAD+) alpha|isocitrate dehydrogenase (NAD(+)) 3 alpha	Isocitrate dehydrogenases	1926	3419	ENSG00000166411	OTTHUMG00000143732	uc002bdd.4	NA	NM_005530	CCDS10297	8833160	MGI:1915084	RGD:70889	NA	601149	NA	NA	NA	1.1.1.41	ENST00000299518.7|NM_005530.3	66	Y	26	86	P50213	IDH3A_HUMAN	Isocitrate dehydrogenase [NAD] subunit alpha, mitochondrial (EC 1.1.1.41) (Isocitric dehydrogenase subunit alpha) (NAD(+)-specific ICDH subunit alpha)	IDH3A	366	39592	Mitochondrion.	40447	8.01771	8.06546	-1.14057	-1.07663	17.4	16.1	16.1
HGNC:5385	IDH3B	isocitrate dehydrogenase (NAD(+)) 3 non-catalytic subunit beta	Pathway-annotated	20	20p13	RP46	NA	NA	isocitrate dehydrogenase 3 (NAD+) beta|isocitrate dehydrogenase (NAD(+)) 3 beta	Isocitrate dehydrogenases	1926	3420	ENSG00000101365	OTTHUMG00000031699	uc002wgp.4	NA	NM_001258384	CCDS74696|CCDS82594|CCDS13031|CCDS13032	10575215	MGI:2158650	RGD:621881	NA	604526	176228	NA	NA	1.1.1.41	ENST00000380843.9|NM_006899.5	52	Y	24	91	O43837	IDH3B_HUMAN	Isocitrate dehydrogenase [NAD] subunit beta, mitochondrial (Isocitric dehydrogenase subunit beta) (NAD(+)-specific ICDH subunit beta)	IDH3B	385	42184	Mitochondrion.	5824	62.7436	75.1354	-0.861091	-0.463608	70.6	68.4	68.4
HGNC:5386	IDH3G	isocitrate dehydrogenase (NAD(+)) 3 non-catalytic subunit gamma	Pathway-annotated	X	Xq28	NA	NA	NA	isocitrate dehydrogenase 3 (NAD+) gamma|isocitrate dehydrogenase (NAD(+)) 3 gamma	Isocitrate dehydrogenases	1926	3421	ENSG00000067829	OTTHUMG00000024219	uc004fip.4	NA	NM_004135	CCDS44019|CCDS14730	9286695	MGI:1099463	RGD:2863	NA	300089	NA	NA	NA	1.1.1.41	ENST00000217901.10|NM_004135.4	35	Y	26	49	P51553	IDH3G_HUMAN	Isocitrate dehydrogenase [NAD] subunit gamma, mitochondrial (Isocitric dehydrogenase subunit gamma) (NAD(+)-specific ICDH subunit gamma)	IDH3G	393	42794	Mitochondrion {ECO:0000269|PubMed:11256614}.	8746	41.0196	46.0013	-0.658952	-0.419814	42.9	41.3	66.4
HGNC:5387	IDI1	isopentenyl-diphosphate delta isomerase 1	Pathway-annotated	10	10p15.3	NA	IPP isomerase	NA	isopentenyl-diphosphate delta isomerase	NA	NA	3422	ENSG00000067064	OTTHUMG00000017536	uc001iga.4	BC006999	NM_004508	CCDS7056|CCDS91201	8020941	MGI:2442264	RGD:621835	NA	604055	NA	NA	objectId:646	5.3.3.2	ENST00000381344.8|NM_004508.4	110	Y	41	51	Q13907	IDI1_HUMAN	Isopentenyl-diphosphate Delta-isomerase 1 (EC 5.3.3.2) (Isopentenyl pyrophosphate isomerase 1) (IPP isomerase 1) (IPPI1)	IDI1	227	26319	Peroxisome {ECO:0000250|UniProtKB:O35586}.	9967	23.87	47.3173	-0.899054	0.293661	36.8	36	40.2
HGNC:23487	IDI2	isopentenyl-diphosphate delta isomerase 2	Pathway-annotated	10	10p15.3	IPPI2	NA	NA	NA	NA	NA	91734	ENSG00000148377	OTTHUMG00000017537	uc001ifv.1	AF271725	NM_033261	CCDS7055	14629038	MGI:2444315	RGD:1559783	NA	615389	NA	NA	objectId:647	5.3.3.2	ENST00000277517.2|NM_033261.3	15	Y	11	16	Q9BXS1	IDI2_HUMAN	Isopentenyl-diphosphate delta-isomerase 2 (EC 5.3.3.2) (Isopentenyl pyrophosphate isomerase 2) (IPP isomerase 2) (IPPI2)	IDI2	227	26753	Peroxisome {ECO:0000269|PubMed:17202134}.	6949	0	0.0318715	0.293298	-0.101124	0	0	0
HGNC:31367	IDNK	IDNK gluconokinase	Pathway-annotated	9	9q21.32	bA522I20.2|hGntK	NA	C9orf103	chromosome 9 open reading frame 103|idnK, gluconokinase homolog (E. coli)|IDNK, gluconokinase	NA	NA	414328	ENSG00000148057	OTTHUMG00000020105	uc004amu.4	BC036421	NM_001001551	CCDS59134|CCDS35048	23067238|24896608|26505675	MGI:1922981	RGD:1564546	NA	611343	NA	NA	NA	2.7.1.12	ENST00000376419.5|NM_001001551.4	15	Y	1	7	Q5T6J7	GNTK_HUMAN	Probable gluconokinase (EC 2.7.1.12) (Gluconate kinase)	IDNK C9orf103	187	20578	NA	21081	11.1549	14.046	0.873866	0.774794	49.7	48.9	48.9
HGNC:6059	IDO1	indoleamine 2,3-dioxygenase 1	Pathway-annotated	8	8p11.21	NA	NA	IDO|INDO	indoleamine-pyrrole 2,3 dioxygenase	NA	NA	3620	ENSG00000131203	OTTHUMG00000164057	uc064mfz.1	M34455	NM_002164	CCDS47847	2109605|8404046	MGI:96416	RGD:619989	NA	147435	NA	NA	objectId:2829	1.13.11.52	ENST00000518237.6|NM_002164.6	74	Y	14	507	P14902	I23O1_HUMAN	Indoleamine 2,3-dioxygenase 1 (IDO-1) (EC 1.13.11.52) (Indoleamine-pyrrole 2,3-dioxygenase)	IDO1 IDO INDO	403	45326	Cytoplasm, cytosol {ECO:0000250|UniProtKB:P28776, ECO:0000303|PubMed:25691885}.	26515	0.376606	0.348391	0.127651	-0.227505	1.8	1.6	1.6
HGNC:27269	IDO2	indoleamine 2,3-dioxygenase 2	Pathway-annotated	8	8p11.21	NA	NA	INDOL1	indoleamine-pyrrole 2,3 dioxygenase-like 1	NA	NA	169355	ENSG00000188676	OTTHUMG00000141271	uc064mgi.1	AK128691	NM_194294	NA	NA	MGI:2142489	RGD:1596771	NA	612129	NA	NA	objectId:3019	NA	ENST00000502986.4|NM_194294.5	28	Y	10	44	Q6ZQW0	I23O2_HUMAN	Indoleamine 2,3-dioxygenase 2 (IDO-2) (EC 1.13.11.-) (Indoleamine 2,3-dioxygenase-like protein 1) (Indoleamine-pyrrole 2,3-dioxygenase-like protein 1)	IDO2 INDOL1	407	45424	NA	81778	0.0244619	0.0388229	0.0958265	-0.218858	0.2	0.2	0.2
HGNC:5389	IDS	iduronate 2-sulfatase	Pathway-annotated	X	Xq28	ID2S	Hunter syndrome	SIDS	NA	Sulfatases	410	3423	ENSG00000010404	OTTHUMG00000022615	uc011mxe.3	M58342	NM_000202	CCDS14686|CCDS14685	NA	MGI:96417	RGD:1560491	Global Variome shared LOVD|https://databases.lovd.nl/shared/genes/IDS	300823	122569	NA	NA	3.1.6.13	ENST00000340855.11|NM_000202.8	72	Y	11	115	P22304	IDS_HUMAN	Iduronate 2-sulfatase (EC 3.1.6.13) (Alpha-L-iduronate sulfate sulfatase) (Idursulfase) [Cleaved into: Iduronate 2-sulfatase 42 kDa chain; Iduronate 2-sulfatase 14 kDa chain]	IDS SIDS	550	61873	Lysosome {ECO:0000269|PubMed:10838181}.	44108	17.9336	21.4487	-0.641448	-0.702604	23.4	21.9	21.9
HGNC:5391	IDUA	alpha-L-iduronidase	Pathway-annotated	4	4p16.3	MPS1|MPSI	mucopolysaccharidosis type I	NA	iduronidase, alpha-L-	Glycoside hydrolase family	1650	3425	ENSG00000127415	OTTHUMG00000088901	uc003gby.5	M74715	NM_000203	CCDS3343	1832239	MGI:96418	RGD:1310943	LRG_1277|http://ftp.ebi.ac.uk/pub/databases/lrgex/LRG_1277.xml	252800	122572	NA	NA	3.2.1.76	ENST00000514224.2|NM_000203.5	39	Y	11	95	P35475	IDUA_HUMAN	Alpha-L-iduronidase (EC 3.2.1.76)	IDUA	653	72670	Lysosome {ECO:0000305}.	17567	13.5453	16.5072	-0.165864	-0.195641	2.1	1.9	15.4
HGNC:28871	IER2	immediate early response 2	Pathway-annotated	19	19p13.13	ETR101	NA	NA	NA	NA	NA	9592	ENSG00000160888	OTTHUMG00000180790	uc002mwr.4	M62831	NM_004907	CCDS12295	2061303	MGI:104815	RGD:1359581	NA	620036	NA	NA	NA	NA	ENST00000292433.4|NM_004907.3	72	Y	0	22	Q9BTL4	IER2_HUMAN	Immediate early response gene 2 protein (Protein ETR101)	IER2 ETR101 PIP92	223	24196	Cytoplasm {ECO:0000269|PubMed:22120713}. Nucleus {ECO:0000269|PubMed:22120713}. Note=Cytoplasmic during quiescence, translocates to the nucleus upon stimulation. {ECO:0000269|PubMed:22120713}.	4500	45.0604	102.059	-0.151542	1.11552	52	48	114.6
HGNC:5392	IER3	immediate early response 3	Pathway-annotated	6	6p21.33	IEX-1|DIF-2|PRG1|IEX-1L	NA	NA	NA	NA	NA	8870	ENSG00000137331	OTTHUMG00000031265	uc003nrn.4	AF083421	NM_003897	CCDS4689	8603392|9703517	MGI:104814	RGD:1303321	NA	602996	NA	NA	NA	NA	ENST00000259874.6|NM_003897.4	149	Y	7	78	P46695	IEX1_HUMAN	Radiation-inducible immediate-early gene IEX-1 (Differentiation-dependent gene 2 protein) (Protein DIF-2) (Immediate early protein GLY96) (Immediate early response 3 protein) (PACAP-responsive gene 1 protein) (Protein PRG1)	IER3 DIF2 IEX1 PRG1	156	16903	Membrane {ECO:0000269|PubMed:12356731}; Single-pass type II membrane protein {ECO:0000269|PubMed:12356731}.	1349	105.144	150	2.22324	2.23644	2.5	3	248.8
HGNC:18550	IER3IP1	immediate early response 3 interacting protein 1	Pathway-annotated	18	18q21.1	NA	NA	NA	NA	NA	NA	51124	ENSG00000134049	OTTHUMG00000132650	uc002lcu.4	AF371963	NM_016097	CCDS11933	15276200|21835305|33122427	MGI:1913441	RGD:1561565	NA	609382	311350	NA	NA	NA	ENST00000256433.6|NM_016097.5	8	Y	0	34	Q9Y5U9	IR3IP_HUMAN	Immediate early response 3-interacting protein 1	IER3IP1 HSPC039	82	8969	Endoplasmic reticulum membrane {ECO:0000269|PubMed:15276200, ECO:0000305|PubMed:33122427}; Multi-pass membrane protein {ECO:0000255}.	23530	15.7308	20.4639	0.576154	0.830759	31.3	30.3	30.3
HGNC:5393	IER5	immediate early response 5	Pathway-annotated	1	1q25.3	NA	NA	NA	NA	NA	NA	51278	ENSG00000162783	OTTHUMG00000035178	uc001got.5	BC000128	NM_016545	CCDS1343	10049588|11102586	MGI:1337072	RGD:69252	NA	607177	NA	NA	NA	NA	ENST00000367577.7|NM_016545.5	53	Y	1	32	Q5VY09	IER5_HUMAN	Immediate early response gene 5 protein	IER5 PP4583 SBBI48	327	33704	Nucleus {ECO:0000269|PubMed:25816751}. Cytoplasm {ECO:0000269|PubMed:25816751}. Note=Predominantly cytoplasmic (PubMed:25816751). Translocated in the nucleus during heat shock (PubMed:25816751). {ECO:0000269|PubMed:25816751}.	4200	3.64362	8.41815	-0.830215	-0.549289	2.8	2.6	5.6
HGNC:23679	IER5L	immediate early response 5 like	Pathway-annotated	9	9q34.11	bA247A12.2	NA	NA	NA	NA	NA	389792	ENSG00000188483	OTTHUMG00000020773	uc010myt.2	BC013070	NM_203434	CCDS43888	NA	MGI:1919750	RGD:1561058	NA	NA	NA	NA	NA	NA	ENST00000372491.4|NM_203434.3	23	N	0	9	Q5T953	IER5L_HUMAN	Immediate early response gene 5-like protein	IER5L	404	42109	NA	2709	13.4736	27.173	0.287249	0.879458	2.8	2.4	26.5
HGNC:24970	IFFO1	intermediate filament family orphan 1	Pathway-annotated	12	12p13.31	HOM-TES-103	NA	IFFO	intermediate filament family orphan	Intermediate filament family orphans	614	25900	ENSG00000010295	OTTHUMG00000141264	uc001qpf.3	AF124432	NM_080730	CCDS8550|CCDS41741|CCDS73425|CCDS81655	8771189|3052284|31548606	MGI:2444516	RGD:1308257	NA	610495	NA	NA	NA	NA	ENST00000619571.5|NM_001193457.2	21	Y	0	24	Q0D2I5	IFFO1_HUMAN	Non-homologous end joining factor IFFO1 (NHEJ factor IFFO1) (Intermediate filament family orphan 1) (Tumor antigen HOM-TES-103)	IFFO1 IFFO	559	61979	Nucleus {ECO:0000269|PubMed:31548606}. Nucleus, nucleoplasm {ECO:0000269|PubMed:31548606}. Nucleus inner membrane {ECO:0000269|PubMed:31548606}. Nucleus matrix {ECO:0000269|PubMed:31548606}. Note=Mainly soluble, the remaining is localized in the nuclear matrix (PubMed:31548606). Localized at double-strand break (DSB) sites near the lamina and nuclear matrix structures (PubMed:31548606). {ECO:0000269|PubMed:31548606}.	17112	12.2514	10.3607	-0.894841	-1.03556	1.8	1.7	4.6
HGNC:27006	IFFO2	intermediate filament family orphan 2	Pathway-annotated	1	1p36.13	NA	NA	NA	NA	Intermediate filament family orphans	614	126917	ENSG00000169991	OTTHUMG00000002499	uc001bbd.3	AK024480|AL080251	NM_001136265	CCDS44076	14702039	MGI:2140675	RGD:1624207	NA	NA	NA	NA	NA	NA	ENST00000455833.7|NM_001136265.2	16	N	0	15	Q5TF58	IFFO2_HUMAN	Intermediate filament family orphan 2	IFFO2	517	57328	NA	52396	6.30193	8.15641	0.0462107	-0.232866	4.4	4.1	6.6
HGNC:4054	IFI6	interferon alpha inducible protein 6	Pathway-annotated	1	1p35.3	IFI616|FAM14C|6-16|IFI-6-16	NA	G1P3	interferon, alpha-inducible protein (clone IFI-6-16)	NA	NA	2537	ENSG00000126709	OTTHUMG00000003518	uc001bon.2	BC015603	NM_022873	CCDS308|CCDS306|CCDS307	NA	NA	NA	NA	147572	NA	NA	NA	NA	ENST00000361157.11|NM_002038.4	87	Y	5	45	P09912	IFI6_HUMAN	Interferon alpha-inducible protein 6 (Interferon-induced protein 6-16) (Ifi-6-16)	IFI6 G1P3	130	12927	Endoplasmic reticulum membrane {ECO:0000269|PubMed:30224801, ECO:0000269|PubMed:31142663}; Multi-pass membrane protein {ECO:0000255}. Mitochondrion inner membrane {ECO:0000269|PubMed:15685448, ECO:0000269|PubMed:17823654, ECO:0000269|PubMed:25757571, ECO:0000269|PubMed:27673746, ECO:0000269|PubMed:29899394}; Multi-pass membrane protein {ECO:0000255}.	6148	43.7925	88.9062	-0.774437	-0.151483	27.2	25.4	150
HGNC:5395	IFI16	interferon gamma inducible protein 16	Pathway-annotated	1	1q23.1	IFNGIP1|PYHIN2	NA	NA	NA	Pyrin domain containing|Pyrin and HIN domain family	994|995	3428	ENSG00000163565	OTTHUMG00000037108	uc057mgg.1	M63838	NM_005531	CCDS58039|CCDS1180|CCDS91080|CCDS91079	1526658|7959953	MGI:96428|MGI:96429|MGI:101847|MGI:2138243|MGI:2138302|MGI:2442822|MGI:3041120|MGI:3584522|MGI:3646410|MGI:3695276|MGI:3780953|MGI:3840117	NA	NA	147586	NA	NA	objectId:2924	NA	ENST00000295809.12|NM_001376587.1	170	Y	6	220	Q16666	IF16_HUMAN	Gamma-interferon-inducible protein 16 (Ifi-16) (Interferon-inducible myeloid differentiation transcriptional activator)	IFI16 IFNGIP1	785	88256	Nucleus {ECO:0000269|PubMed:24413532, ECO:0000269|PubMed:24531343, ECO:0000269|PubMed:7536752}. Cytoplasm {ECO:0000269|PubMed:22691496}. Note=Cellular distribution is dependent on the acetylation status of the multipartite nuclear localization signal (NLS); NLS acetylation promotes cytoplasmic localization. Localizes in the nucleus during human herpes simplex virus 1 (HHV-1) infection. {ECO:0000269|PubMed:22691496}.; [Isoform IFI16-beta]: Cytoplasm {ECO:0000269|PubMed:30104205}.	55187	12.4	27.3156	-0.759255	-0.491469	18.2	16.8	29.1
HGNC:5397	IFI27	interferon alpha inducible protein 27	Pathway-annotated	14	14q32.12	P27|FAM14D|ISG12	NA	NA	NA	NA	NA	3429	ENSG00000165949	OTTHUMG00000171303	uc032bkg.2	X67325	NM_005532	CCDS32148	8358738	MGI:1277180|MGI:1916390|MGI:1924183	RGD:69404	NA	600009	NA	NA	NA	NA	ENST00000621160.5|NM_001130080.3	102	Y	6	70	P40305	IFI27_HUMAN	Interferon alpha-inducible protein 27, mitochondrial (p27) (Interferon alpha-induced 11.5 kDa protein) (Interferon-stimulated gene 12a protein) (ISG12(a)) (ISG12A)	IFI27	122	11542	Mitochondrion membrane {ECO:0000269|PubMed:18330707, ECO:0000269|PubMed:27673746, ECO:0000269|PubMed:36426955}; Multi-pass membrane protein {ECO:0000255}. Nucleus inner membrane {ECO:0000269|PubMed:11722583, ECO:0000269|PubMed:22427340}; Multi-pass membrane protein {ECO:0000255}. Endoplasmic reticulum membrane {ECO:0000269|PubMed:22427340}; Multi-pass membrane protein {ECO:0000255}. Note=Exclusive localizations in either the nucleus or the mitochondrion have been reported. {ECO:0000269|PubMed:22427340, ECO:0000269|PubMed:27673746, ECO:0000269|PubMed:36426955}.	11859	44.026	77.2443	-0.103006	0.158229	34.8	32.8	206.7
HGNC:19754	IFI27L1	interferon alpha inducible protein 27 like 1	Pathway-annotated	14	14q32.12	NA	NA	FAM14B	family with sequence similarity 14, member B	NA	NA	122509	ENSG00000165948	OTTHUMG00000171302	uc001ycl.4	BC015423	NM_206949	CCDS9919	NA	MGI:1277180|MGI:1916390|MGI:1924183	NA	NA	611320	NA	NA	NA	NA	ENST00000555523.6|NM_206949.3	4	Y	0	12	Q96BM0	I27L1_HUMAN	Interferon alpha-inducible protein 27-like protein 1 (Interferon-stimulated gene 12c protein) (ISG12(c)) (ISG12C)	IFI27L1 FAM14B	104	9549	Membrane {ECO:0000255}; Multi-pass membrane protein {ECO:0000255}.	22545	5.0249	5.79382	-0.102669	-0.300266	8	7.5	13.9
HGNC:19753	IFI27L2	interferon alpha inducible protein 27 like 2	Pathway-annotated	14	14q32.12	TLH29	NA	FAM14A	family with sequence similarity 14, member A	NA	NA	83982	ENSG00000119632	OTTHUMG00000171313	uc001ycq.4	AF208232	NM_032036	CCDS9920	NA	MGI:1277180|MGI:1916390|MGI:1924183	RGD:1559721	NA	611319	NA	NA	NA	NA	ENST00000238609.4|NM_032036.3	23	Y	1	6	Q9H2X8	I27L2_HUMAN	Interferon alpha-inducible protein 27-like protein 2 (Interferon-stimulated gene 12b protein) (ISG12(b)) (ISG12B) (Protein TLH29) (pIFI27-like protein)	IFI27L2 FAM14A TLH29	130	12410	Mitochondrion membrane {ECO:0000269|PubMed:27673746}; Multi-pass membrane protein {ECO:0000255}.	2474	25.4957	55.2457	-1.36535	-0.26673	16.8	15.6	66.4
HGNC:5398	IFI30	IFI30 lysosomal thiol reductase	Pathway-annotated	19	19p13.11	IFI-30|GILT|IP30|MGC32056|IP-30	gamma-interferon-inducible lysosomal thiol reductase|interferon gamma-inducible protein 30 preproprotein|legumaturain	NA	interferon gamma inducible protein 30|IFI30, lysosomal thiol reductase	NA	NA	10437	ENSG00000216490	OTTHUMG00000183373	uc002nic.3	J03909	NM_006332	CCDS46015	3136170|10639150	MGI:2137648	RGD:1310758	NA	604664	NA	NA	NA	NA	ENST00000407280.4|NM_006332.5	86	Y	7	44	P13284	GILT_HUMAN	Gamma-interferon-inducible lysosomal thiol reductase (EC 1.8.-.-) (Gamma-interferon-inducible protein IP-30) (Legumaturain)	IFI30 GILT IP30	250	27964	Secreted {ECO:0000269|PubMed:10639150, ECO:0000269|PubMed:3136170}. Lysosome {ECO:0000269|PubMed:10639150, ECO:0000269|PubMed:3136170}.	4955	66.8154	67.6839	0.244928	-0.131755	57.3	54.9	78
HGNC:5399	IFI35	interferon induced protein 35	Pathway-annotated	17	17q21.31	IFP35	NA	NA	interferon-induced protein 35	NA	NA	3430	ENSG00000068079	OTTHUMG00000167720	uc060fqu.1	BC001356	NM_005533	CCDS11450|CCDS82134	NA	MGI:1917360	RGD:1304553	NA	600735	NA	NA	NA	NA	ENST00000415816.7|NM_001330230.2	74	Y	5	41	P80217	IN35_HUMAN	Interferon-induced 35 kDa protein (IFP 35) (Ifi-35)	IFI35 IFP35	286	31546	Cytoplasm {ECO:0000269|PubMed:10779520, ECO:0000269|PubMed:10950963, ECO:0000269|PubMed:8288566}. Nucleus {ECO:0000269|PubMed:10950963, ECO:0000269|PubMed:26342464, ECO:0000269|PubMed:8288566}. Secreted {ECO:0000269|PubMed:29038465}. Note=Cytoplasmic IFI35 localizes in punctate granular structures (PubMed:10950963). Nuclear localization increased is stimulated by IFN-alpha (PubMed:8288566, PubMed:10950963). Extracelullar following secretion by macrophage (PubMed:29038465). {ECO:0000269|PubMed:10950963, ECO:0000269|PubMed:29038465, ECO:0000269|PubMed:8288566}.	7716	25.8946	34.6126	0.17746	0.198012	12.9	12.4	28.9
HGNC:16938	IFI44	interferon induced protein 44	Pathway-annotated	1	1p31.1	MTAP44|p44|TLDC5	TBC/LysM-associated domain containing 5	NA	interferon-induced protein 44	TLDc domain containing	2055	10561	ENSG00000137965	OTTHUMG00000009723	uc001dip.5	D28915	NM_006417	CCDS688	7925411	MGI:2443016	RGD:1310523	NA	610468	NA	NA	NA	NA	ENST00000370747.9|NM_006417.5	93	Y	1	24	Q8TCB0	IFI44_HUMAN	Interferon-induced protein 44 (p44) (Microtubule-associated protein 44)	IFI44 MTAP44	444	50491	Cytoplasm {ECO:0000305}.	14282	13.6947	20.9433	0.0824423	0.0153128	10.1	9.3	21
HGNC:17817	IFI44L	interferon induced protein 44 like	Pathway-annotated	1	1p31.1	GS3686|TLDC5B	NA	C1orf29	chromosome 1 open reading frame 29|interferon-induced protein 44-like	TLDc domain containing	2055	10964	ENSG00000137959	OTTHUMG00000009724	uc010oro.2	AB000115	NM_006820	CCDS90985|CCDS687	NA	MGI:95975	RGD:1595861	NA	613975	NA	NA	NA	NA	ENST00000370751.10|NM_006820.4	60	Y	1	37	Q53G44	IF44L_HUMAN	Interferon-induced protein 44-like	IFI44L C1orf29 GS3686	452	51322	Cytoplasm {ECO:0000305}.	26243	3.00781	4.69186	0.205862	-0.102398	5.9	5.4	6.5
HGNC:18873	IFIH1	interferon induced with helicase C domain 1	Pathway-annotated	2	2q24.2	MDA-5|Hlcd|MDA5|IDDM19	helicard|melanoma differentiation-associated gene 5	NA	NA	Caspase recruitment domain containing|RNA helicases	959|1168	64135	ENSG00000115267	OTTHUMG00000132055	uc002uce.5	AF095844	NM_022168	CCDS2217	NA	MGI:1918836	RGD:1560496	LRG_1235|http://ftp.ebi.ac.uk/pub/databases/lrgex/LRG_1235.xml	606951	402570	NA	objectId:2921	NA	ENST00000649979.2|NM_022168.4	125	Y	26	322	Q9BYX4	IFIH1_HUMAN	Interferon-induced helicase C domain-containing protein 1 (EC 3.6.4.13) (Clinically amyopathic dermatomyositis autoantigen 140 kDa) (CADM-140 autoantigen) (Helicase with 2 CARD domains) (Helicard) (Interferon-induced with helicase C domain protein 1) (Melanoma differentiation-associated protein 5) (MDA-5) (Murabutide down-regulated protein) (RIG-I-like receptor 2) (RLR-2) (RNA helicase-DEAD box protein 116)	IFIH1 MDA5 RH116	1025	116689	Cytoplasm {ECO:0000269|PubMed:11805321, ECO:0000269|PubMed:14645903, ECO:0000269|PubMed:32169843, ECO:0000269|PubMed:33727702}. Nucleus {ECO:0000305}. Mitochondrion {ECO:0000269|PubMed:33727702}. Note=Upon viral RNA stimulation and ISGylation, translocates from cytosol to mitochondrion. May be found in the nucleus, during apoptosis.	51610	4.16213	7.97238	0.00967806	0.0447305	5.6	5.1	5.5
HGNC:5407	IFIT1	interferon induced protein with tetratricopeptide repeats 1	Pathway-annotated	10	10q23.31	GARG-16|ISG56	interferon-induced 56 kDa protein	G10P1|IFI56|IFNAI1	interferon-induced protein with tetratricopeptide repeats 1	Tetratricopeptide repeat domain containing	769	3434	ENSG00000185745	OTTHUMG00000018712	uc001kgi.5	M24594	NM_001548	CCDS59220|CCDS31243	1377167|3360121	MGI:99450|MGI:2148249|MGI:3650685	NA	NA	147690	NA	NA	NA	NA	ENST00000371804.4|NM_001548.5	102	Y	8	98	P09914	IFIT1_HUMAN	Interferon-induced protein with tetratricopeptide repeats 1 (IFIT-1) (Interferon-induced 56 kDa protein) (IFI-56K) (P56)	IFIT1 G10P1 IFI56 IFNAI1 ISG56	478	55360	Cytoplasm {ECO:0000269|PubMed:19008854, ECO:0000269|PubMed:21642987}.	13941	7.16003	10.5597	-0.129539	0.14403	19.7	18.9	23
HGNC:23442	IFIT1B	interferon induced protein with tetratricopeptide repeats 1B	Pathway-annotated	10	10q23.31	bA149I23.6	NA	IFIT1L	interferon-induced protein with tetratricopeptide repeats 1-like|interferon-induced protein with tetratricopeptide repeats 1B	Tetratricopeptide repeat domain containing	769	439996	ENSG00000204010	OTTHUMG00000018709	uc001kgh.3	NA	NM_001010987	CCDS31242	NA	MGI:99450|MGI:2148249|MGI:3650685	RGD:620599	NA	NA	NA	NA	NA	NA	ENST00000371809.3|NM_001010987.2	28	Y	1	9	Q5T764	IFT1B_HUMAN	Interferon-induced protein with tetratricopeptide repeats 1B (Interferon-induced protein with tetratricopeptide repeats 1-like protein)	IFIT1B IFIT1L	474	54993	NA	7149	0.0406357	0.0862366	0.301866	-0.0638941	0	0	0
HGNC:5409	IFIT2	interferon induced protein with tetratricopeptide repeats 2	Pathway-annotated	10	10q23.31	IFI-54|ISG-54K|ISG-54|cig42|GARG-39	NA	IFI54|G10P2	interferon-induced protein with tetratricopeptide repeats 2	Tetratricopeptide repeat domain containing	769	3433	ENSG00000119922	OTTHUMG00000018707	uc009xts.4	M14660	NM_001547	CCDS41548	3175763|3360121	MGI:99449	RGD:1307804	NA	147040	NA	NA	NA	NA	ENST00000371826.4|NM_001547.5	93	Y	6	67	P09913	IFIT2_HUMAN	Interferon-induced protein with tetratricopeptide repeats 2 (IFIT-2) (ISG-54 K) (Interferon-induced 54 kDa protein) (IFI-54K) (P54)	IFIT2 CIG-42 G10P2 IFI54 ISG54	472	54632	Cytoplasm {ECO:0000269|PubMed:21190939}. Endoplasmic reticulum {ECO:0000269|PubMed:21190939}.	25577	4.89429	8.14548	-0.000513311	0.253526	10.5	9.9	9.9
HGNC:5411	IFIT3	interferon induced protein with tetratricopeptide repeats 3	Pathway-annotated	10	10q23.31	ISG60|RIG-G|CIG-49|IFI60|GARG-49|IRG2	NA	IFIT4	interferon-induced protein with tetratricopeptide repeats 4|interferon-induced protein with tetratricopeptide repeats 3	Tetratricopeptide repeat domain containing	769	3437	ENSG00000119917	OTTHUMG00000018708	uc001kgf.5	U52513	NM_001549	CCDS91298|CCDS7402|CCDS31241	9828129|9391139	MGI:1101055|MGI:3698419	RGD:1359681	NA	604650	NA	NA	NA	NA	ENST00000371818.9|NM_001549.6	101	Y	5	85	O14879	IFIT3_HUMAN	Interferon-induced protein with tetratricopeptide repeats 3 (IFIT-3) (CIG49) (ISG-60) (Interferon-induced 60 kDa protein) (IFI-60K) (Interferon-induced protein with tetratricopeptide repeats 4) (IFIT-4) (Retinoic acid-induced gene G protein) (P60) (RIG-G)	IFIT3 CIG-49 IFI60 IFIT4 ISG60	490	55985	Cytoplasm {ECO:0000269|PubMed:17050680, ECO:0000269|PubMed:18706081}. Mitochondrion {ECO:0000269|PubMed:21813773}.	50166	11.5027	25.4338	0.112272	0.38849	19.7	18.7	18.7
HGNC:13328	IFIT5	interferon induced protein with tetratricopeptide repeats 5	Pathway-annotated	10	10q23.31	RI58	retinoic acid- and interferon-inducible protein (58kD)	NA	interferon-induced protein with tetratricopeptide repeats 5	Tetratricopeptide repeat domain containing	769	24138	ENSG00000152778	OTTHUMG00000018713	uc010qnh.3	U34605	NM_012420	CCDS7403	9398535	NA	NA	NA	616135	NA	NA	NA	NA	ENST00000371795.5|NM_012420.3	40	Y	4	47	Q13325	IFIT5_HUMAN	Interferon-induced protein with tetratricopeptide repeats 5 (IFIT-5) (Interferon-induced 58 kDa protein) (Retinoic acid- and interferon-inducible 58 kDa protein) (P58)	IFIT5 ISG58 RI58	482	55847	Cell projection, ruffle membrane {ECO:0000269|PubMed:23317505}. Note=Colocalized with RIGI at cell surface ruffles. Localizes to actin-rich protrusions from the apical cell surface.	7037	4.84373	9.49894	-1.20118	-0.119077	14.6	13.7	13.7
HGNC:5412	IFITM1	interferon induced transmembrane protein 1	Pathway-annotated	11	11p15.5	9-27|CD225|DSPA2a	interferon-induced transmembrane protein 1|dispanin subfamily A member 2a	IFI17	interferon induced transmembrane protein 1 (9-27)	CD molecules|Interferon induced transmembrane protein family|Dispanins	471|1598|1600	8519	ENSG00000185885	OTTHUMG00000165359	uc057xel.1	J04164	NM_003641	CCDS41584	7559564|32182730	MGI:1915963	RGD:1307601	NA	604456	NA	NA	NA	NA	ENST00000408968.4|NM_003641.5	158	Y	12	110	P13164	IFM1_HUMAN	Interferon-induced transmembrane protein 1 (Dispanin subfamily A member 2a) (DSPA2a) (Interferon-induced protein 17) (Interferon-inducible protein 9-27) (Leu-13 antigen) (CD antigen CD225)	IFITM1 CD225 IFI17	125	13964	Cell membrane {ECO:0000269|PubMed:1383329, ECO:0000269|PubMed:19499152, ECO:0000269|PubMed:25105503, ECO:0000269|PubMed:26354436}; Single-pass membrane protein {ECO:0000269|PubMed:19499152}. Lysosome membrane {ECO:0000269|PubMed:26354436}.	5231	109.9	150.187	-0.211619	-0.236491	104.8	96.8	308.6
HGNC:5413	IFITM2	interferon induced transmembrane protein 2	Pathway-annotated	11	11p15.5	1-8D|DSPA2c	dispanin subfamily A member 2c	NA	interferon induced transmembrane protein 2 (1-8D)	Interferon induced transmembrane protein family|Dispanins	1598|1600	10581	ENSG00000185201	OTTHUMG00000165357	uc001lox.5	X57351	NM_006435	CCDS41583	1906403|21177806	MGI:1933382	RGD:69332	NA	605578	NA	NA	NA	NA	ENST00000616316.3|NM_006435.3	70	Y	5	53	Q01629	IFM2_HUMAN	Interferon-induced transmembrane protein 2 (Dispanin subfamily A member 2c) (DSPA2c) (Interferon-inducible protein 1-8D)	IFITM2	132	14632	Cell membrane {ECO:0000305|PubMed:33563656}; Single-pass type II membrane protein {ECO:0000305}. Lysosome membrane {ECO:0000269|PubMed:26354436}; Single-pass type II membrane protein {ECO:0000305}. Late endosome membrane {ECO:0000269|PubMed:26354436}; Single-pass type II membrane protein {ECO:0000305}.	5742	233.11	333.026	0.201668	-0.0237544	47.8	44	682.1
HGNC:5414	IFITM3	interferon induced transmembrane protein 3	Pathway-annotated	11	11p15.5	1-8U|DSPA2b	dispanin subfamily A member 2b	NA	interferon induced transmembrane protein 3 (1-8U)	Interferon induced transmembrane protein family|Dispanins	1598|1600	10410	ENSG00000142089	OTTHUMG00000165542	uc001lpa.3	X57352	NM_021034	CCDS41585	1906403|16326387	MGI:1913391	RGD:1595844	NA	605579	NA	NA	NA	NA	ENST00000399808.5|NM_021034.3	91	Y	5	176	Q01628	IFM3_HUMAN	Interferon-induced transmembrane protein 3 (Dispanin subfamily A member 2b) (DSPA2b) (Interferon-inducible protein 1-8U)	IFITM3	133	14632	Cell membrane {ECO:0000269|PubMed:20943977, ECO:0000269|PubMed:22511783, ECO:0000269|PubMed:26354436}; Single-pass type II membrane protein {ECO:0000269|PubMed:20943977, ECO:0000269|PubMed:22511783}. Late endosome membrane {ECO:0000269|PubMed:22046135}; Single-pass type II membrane protein {ECO:0000305}. Early endosome membrane {ECO:0000269|PubMed:26354436, ECO:0000269|PubMed:33270927}; Single-pass type II membrane protein. Lysosome membrane {ECO:0000269|PubMed:22046135, ECO:0000269|PubMed:26354436, ECO:0000269|PubMed:33270927}; Single-pass type II membrane protein {ECO:0000305}. Cytoplasm, perinuclear region {ECO:0000269|PubMed:30983867}. Note=Co-localizes with BRI3 isoform 1 at the perinuclear region. {ECO:0000269|PubMed:30983867}.	9799	689.694	859.701	0.110253	0.0163007	240.3	221.9	1263.3
HGNC:16644	IFITM5	interferon induced transmembrane protein 5	Pathway-annotated	11	11p15.5	fragilis4|Hrmp1|BRIL|DSPA1	dispanin subfamily A member 1	NA	NA	Interferon induced transmembrane protein family|Dispanins	1598|1600	387733	ENSG00000206013	OTTHUMG00000165355	uc001low.3	AA463818|CR747200|DY654432	NM_001025295	CCDS31323	11106657|12659663|18442316	MGI:1934923	RGD:1307900	NA	614757	308058	NA	NA	NA	ENST00000382614.2|NM_001025295.3	2	Y	1	24	A6NNB3	IFM5_HUMAN	Interferon-induced transmembrane protein 5 (Bone-restricted interferon-induced transmembrane protein-like protein) (BRIL) (Dispanin subfamily A member 1) (DSPA1)	IFITM5	132	14378	Cell membrane {ECO:0000269|PubMed:24519609}; Multi-pass membrane protein {ECO:0000255}.	1326	0.107979	0.635553	0.277787	1.3424	0	0	0.8
HGNC:40022	IFITM10	interferon induced transmembrane protein 10	Pathway-annotated	11	11p15.5	DSPA3	dispanin subfamily A member 3	NA	NA	Interferon induced transmembrane protein family|Dispanins	1598|1600	402778	ENSG00000244242	OTTHUMG00000043933	uc021qbs.3	NA	NM_001170820	CCDS53593	NA	MGI:2444776	RGD:1563319	NA	618293	NA	NA	NA	NA	ENST00000340134.5|NM_001170820.4	15	N	0	8	A6NMD0	IFM10_HUMAN	Interferon-induced transmembrane protein 10 (Dispanin subfamily A member 3) (DSPA3)	IFITM10	228	24599	Cell membrane {ECO:0000250}; Multi-pass membrane protein {ECO:0000250}.	18189	6.35051	1.91976	0.208676	-0.481961	0	0	0.1
HGNC:5417	IFNA1	interferon alpha 1	Pathway-annotated	9	9p21.3	IFNA@|IFL|IFN|IFN-ALPHA|IFNA13|IFN-alphaD	IFN-alpha 1b|interferon alpha 1b	NA	NA	Interferons|Proteins encoded by multiple genes	598|2293	3439	ENSG00000197919	OTTHUMG00000019673	uc003zpd.2	NA	NM_024013	CCDS6508	1385305	MGI:107659|MGI:107661|MGI:107662|MGI:107663|MGI:107664|MGI:107666|MGI:107668|MGI:109210|MGI:1097683|MGI:2667155|MGI:2676324|MGI:3641425|MGI:3649260|MGI:3649418	RGD:1306135	NA	147660	NA	NA	ligandId:4955	NA	ENST00000276927.3|NM_024013.3	110	Y	57	368	P01562	IFNA1_HUMAN	Interferon alpha-1/13 (IFN-alpha-1/13) (Interferon alpha-D) (LeIF D)	IFNA1; IFNA13	189	21725	Secreted.	877	0	0.0149987	0.094918	0.142335	0	0	0
HGNC:5423	IFNA2	interferon alpha 2	Pathway-annotated	9	9p21.3	IFNA|IFN-alphaA	alpha-2a interferon|interferon alpha 2b|interferon alpha A	NA	NA	Interferons	598	3440	ENSG00000188379	OTTHUMG00000019674	uc003zpb.4	NA	NM_000605	CCDS6506	1385305	MGI:107659|MGI:107661|MGI:107662|MGI:107663|MGI:107664|MGI:107666|MGI:107668|MGI:109210|MGI:1097683|MGI:2667155|MGI:2676324|MGI:3641425|MGI:3649260|MGI:3649418	NA	NA	147562	NA	NA	ligandId:4960	NA	ENST00000380206.4|NM_000605.4	98	Y	52	184	P01563	IFNA2_HUMAN	Interferon alpha-2 (IFN-alpha-2) (Interferon alpha-A) (LeIF A)	IFNA2 IFNA2A IFNA2B IFNA2C	188	21578	Secreted {ECO:0000269|PubMed:6159538}.	1143	0	0	0.235415	-0.141852	0	0	0
HGNC:5425	IFNA4	interferon alpha 4	Pathway-annotated	9	9p21.3	MGC142200|IFN-alpha4a	NA	NA	NA	Interferons	598	3441	ENSG00000236637	OTTHUMG00000019660	uc003zon.3	NA	NM_021068	CCDS6498	1385305	MGI:107659|MGI:107661|MGI:107662|MGI:107663|MGI:107664|MGI:107666|MGI:107668|MGI:109210|MGI:1097683|MGI:2667155|MGI:2676324|MGI:3641425|MGI:3649260|MGI:3649418	RGD:1306334	NA	147564	NA	NA	ligandId:4962	NA	ENST00000421715.3|NM_021068.4	103	Y	51	70	P05014	IFNA4_HUMAN	Interferon alpha-4 (IFN-alpha-4) (Interferon alpha-4B) (Interferon alpha-76) (Interferon alpha-M1)	IFNA4	189	21808	Secreted.	969	0	0	NA	NA	0	0	0
HGNC:5426	IFNA5	interferon alpha 5	Pathway-annotated	9	9p21.3	IFN-alphaG	NA	NA	interferon, alpha 5	Interferons	598	3442	ENSG00000147873	OTTHUMG00000019664	uc011lnh.3	NA	NM_002169	CCDS6502	1385305	MGI:107659|MGI:107661|MGI:107662|MGI:107663|MGI:107664|MGI:107666|MGI:107668|MGI:109210|MGI:1097683|MGI:2667155|MGI:2676324|MGI:3641425|MGI:3649260|MGI:3649418	RGD:6487214	NA	147565	NA	NA	ligandId:4963	NA	ENST00000610521.2|NM_002169.3	96	Y	51	71	P01569	IFNA5_HUMAN	Interferon alpha-5 (IFN-alpha-5) (Interferon alpha-61) (Interferon alpha-G) (LeIF G)	IFNA5	189	21942	Secreted.	987	0	0	-0.389977	-0.570013	0	0	0
HGNC:5427	IFNA6	interferon alpha 6	Pathway-annotated	9	9p21.3	IFN-alphaK	NA	NA	interferon, alpha 6	Interferons	598	3443	ENSG00000120235	OTTHUMG00000019676	uc011lni.3	NA	NM_021002	CCDS6504	1385305	MGI:107659|MGI:107661|MGI:107662|MGI:107663|MGI:107664|MGI:107666|MGI:107668|MGI:109210|MGI:1097683|MGI:2667155|MGI:2676324|MGI:3641425|MGI:3649260|MGI:3649418	NA	NA	147566	NA	NA	ligandId:4964	NA	ENST00000380210.2|NM_021002.2	94	Y	51	70	P05013	IFNA6_HUMAN	Interferon alpha-6 (IFN-alpha-6) (Interferon alpha-54) (Interferon alpha-K) (LeIF K)	IFNA6	189	22141	Secreted.	703	0	0	-0.283775	-0.497304	0	0	0
HGNC:5428	IFNA7	interferon alpha 7	Pathway-annotated	9	9p21.3	IFNA-J|IFN-alphaJ	NA	NA	NA	Interferons	598	3444	ENSG00000214042	OTTHUMG00000019662	uc003zop.1	NA	NM_021057	CCDS34995	1385305	MGI:107659|MGI:107661|MGI:107662|MGI:107663|MGI:107664|MGI:107666|MGI:107668|MGI:109210|MGI:1097683|MGI:2667155|MGI:2676324|MGI:3641425|MGI:3649260|MGI:3649418	NA	NA	147567	NA	NA	ligandId:4965	NA	ENST00000239347.3|NM_021057.2	105	Y	52	64	P01567	IFNA7_HUMAN	Interferon alpha-7 (IFN-alpha-7) (Interferon alpha-J) (LeIF J) (Interferon alpha-J1) (IFN-alpha-J1)	IFNA7	189	22107	Secreted.	736	0	0.0351258	0.295596	7.496	0	0	0
HGNC:5429	IFNA8	interferon alpha 8	Pathway-annotated	9	9p21.3	IFN-alphaB	interferon alpha-B''|interferon alpha type 201	NA	interferon, alpha 8	Interferons	598	3445	ENSG00000120242	OTTHUMG00000019677	uc003zpc.1	NA	NM_002170	CCDS6507	1385305	MGI:107659|MGI:107661|MGI:107662|MGI:107663|MGI:107664|MGI:107666|MGI:107668|MGI:109210|MGI:1097683|MGI:2667155|MGI:2676324|MGI:3641425|MGI:3649260|MGI:3649418	NA	NA	147568	NA	NA	ligandId:4966	NA	ENST00000380205.2|NM_002170.4	90	Y	51	77	P32881	IFNA8_HUMAN	Interferon alpha-8 (IFN-alpha-8) (Interferon alpha-B) (LeIF B) (Interferon alpha-B2)	IFNA8	189	21989	Secreted.	1068	0	0	0.187934	-0.174359	0	0	0
HGNC:5418	IFNA10	interferon alpha 10	Pathway-annotated	9	9p21.3	IFN-alphaC	NA	NA	NA	Interferons	598	3446	ENSG00000186803	OTTHUMG00000019658	uc003zoq.1	NA	NM_002171	CCDS6499	1385305	MGI:107659|MGI:107661|MGI:107662|MGI:107663|MGI:107664|MGI:107666|MGI:107668|MGI:109210|MGI:1097683|MGI:2667155|MGI:2676324|MGI:3641425|MGI:3649260|MGI:3649418	NA	NA	147577	NA	NA	ligandId:4956	NA	ENST00000357374.2|NM_002171.2	93	Y	51	71	P01566	IFN10_HUMAN	Interferon alpha-10 (IFN-alpha-10) (Interferon alpha-6L) (Interferon alpha-C) (LeIF C)	IFNA10	189	21835	Secreted.	962	0	0	NA	NA	0	0	0
HGNC:5419	IFNA13	interferon alpha 13	Pathway-annotated	9	9p21.3	NA	NA	NA	NA	Interferons|Proteins encoded by multiple genes	598|2293	3447	ENSG00000233816	OTTHUMG00000019675	uc003zpa.3	NA	NM_006900	CCDS6505	1385305	MGI:107659|MGI:107661|MGI:107662|MGI:107663|MGI:107664|MGI:107666|MGI:107668|MGI:109210|MGI:1097683|MGI:2667155|MGI:2676324|MGI:3641425|MGI:3649260|MGI:3649418	NA	NA	147578	NA	NA	ligandId:4955	NA	ENST00000610660.2|NM_006900.4	89	N	55	79	P01562	IFNA1_HUMAN	Interferon alpha-1/13 (IFN-alpha-1/13) (Interferon alpha-D) (LeIF D)	IFNA1; IFNA13	189	21725	Secreted.	685	0	0	-0.0704094	-0.351228	0	0	0
HGNC:5420	IFNA14	interferon alpha 14	Pathway-annotated	9	9p21.3	LEIF2H|IFN-alphaH	NA	NA	interferon, alpha 14	Interferons	598	3448	ENSG00000228083	OTTHUMG00000019665	uc010mis.4	NA	NM_002172	CCDS6501	1385305	MGI:107659|MGI:107661|MGI:107662|MGI:107663|MGI:107664|MGI:107666|MGI:107668|MGI:109210|MGI:1097683|MGI:2667155|MGI:2676324|MGI:3641425|MGI:3649260|MGI:3649418	NA	NA	147579	NA	NA	ligandId:4957	NA	ENST00000380222.4|NM_002172.3	89	Y	51	74	P01570	IFN14_HUMAN	Interferon alpha-14 (IFN-alpha-14) (Interferon alpha-H) (LeIF H) (Interferon lambda-2-H)	IFNA14	189	22063	Secreted.	1003	0	0.0587944	0.295596	7.496	0	0	0
HGNC:5421	IFNA16	interferon alpha 16	Pathway-annotated	9	9p21.3	IFN-alphaO	NA	NA	NA	Interferons	598	3449	ENSG00000147885	OTTHUMG00000019663	uc003zor.1	NA	NM_002173	CCDS34996	1385305	MGI:107659|MGI:107661|MGI:107662|MGI:107663|MGI:107664|MGI:107666|MGI:107668|MGI:109210|MGI:1097683|MGI:2667155|MGI:2676324|MGI:3641425|MGI:3649260|MGI:3649418	NA	NA	147580	NA	NA	ligandId:4958	NA	ENST00000380216.1|NM_002173.3	91	Y	51	62	P05015	IFN16_HUMAN	Interferon alpha-16 (IFN-alpha-16) (Interferon alpha-WA)	IFNA16	189	21711	Secreted.	938	0	0	NA	NA	0	0	0
HGNC:5422	IFNA17	interferon alpha 17	Pathway-annotated	9	9p21.3	LEIF2C1|IFN-alphaI	NA	NA	NA	Interferons	598	3451	ENSG00000234829	OTTHUMG00000019667	uc003zos.1	NA	NM_021268	CCDS6500	1385305	MGI:107659|MGI:107661|MGI:107662|MGI:107663|MGI:107664|MGI:107666|MGI:107668|MGI:109210|MGI:1097683|MGI:2667155|MGI:2676324|MGI:3641425|MGI:3649260|MGI:3649418	NA	NA	147583	NA	NA	ligandId:4959	NA	ENST00000413767.2|NM_021268.2	89	Y	51	76	P01571	IFN17_HUMAN	Interferon alpha-17 (IFN-alpha-17) (Interferon alpha-88) (Interferon alpha-I') (LeIF I) (Interferon alpha-T)	IFNA17	189	21728	Secreted.	979	0	0.026416	0.295596	7.496	0	0	0
HGNC:5424	IFNA21	interferon alpha 21	Pathway-annotated	9	9p21.3	IFN-alphaI	leukocyte interferon protein	NA	NA	Interferons	598	3452	ENSG00000137080	OTTHUMG00000019653	uc003zom.2	NA	NM_002175	CCDS6497	1385305	MGI:107659|MGI:107661|MGI:107662|MGI:107663|MGI:107664|MGI:107666|MGI:107668|MGI:109210|MGI:1097683|MGI:2667155|MGI:2676324|MGI:3641425|MGI:3649260|MGI:3649418	NA	NA	147584	NA	NA	ligandId:4961	NA	ENST00000380225.1|NM_002175.2	91	Y	51	71	P01568	IFN21_HUMAN	Interferon alpha-21 (IFN-alpha-21) (Interferon alpha-F) (LeIF F)	IFNA21	189	21741	Secreted.	1023	0	0.0210402	-0.117556	-0.22707	0	0	0
HGNC:5432	IFNAR1	interferon alpha and beta receptor subunit 1	Pathway-annotated	21	21q22.11	IFRC	IFNalpha/beta receptor 1|type I interferon receptor 1|interferon alpha/beta receptor 1	IFNAR	interferon (alpha, beta and omega) receptor 1	Interferon receptors	599	3454	ENSG00000142166	OTTHUMG00000065126	uc002yrn.4	NA	NM_000629	CCDS93088|CCDS93090|CCDS93089|CCDS13624	8181059	MGI:107658	RGD:1305399	NA	107450	NA	NA	objectId:1723	NA	ENST00000270139.8|NM_000629.3	95	Y	49	196	P17181	INAR1_HUMAN	Interferon alpha/beta receptor 1 (IFN-R-1) (IFN-alpha/beta receptor 1) (Cytokine receptor class-II member 1) (Cytokine receptor family 2 member 1) (CRF2-1) (Type I interferon receptor 1)	IFNAR1 IFNAR	557	63525	[Isoform 1]: Cell membrane {ECO:0000269|PubMed:14532120, ECO:0000269|PubMed:18056411, ECO:0000269|PubMed:2153461, ECO:0000269|PubMed:35442418, ECO:0000305|PubMed:7665574}; Single-pass type I membrane protein {ECO:0000305}. Late endosome {ECO:0000269|PubMed:18056411, ECO:0000305|PubMed:14532120}. Lysosome {ECO:0000269|PubMed:18056411, ECO:0000305|PubMed:14532120}. Note=Interferon binding triggers internalization of the receptor from the cell membrane into endosomes and then into lysosomes. {ECO:0000269|PubMed:14532120, ECO:0000269|PubMed:18056411}.	35477	10.7492	18.3206	-1.26056	0.052204	12.9	12.1	12.1
HGNC:5433	IFNAR2	interferon alpha and beta receptor subunit 2	Pathway-annotated	21	21q22.11	NA	interferon alpha/beta receptor 2|IFNalpha/beta receptor subunit 2|type I interferon receptor 2	IFNABR	interferon (alpha, beta and omega) receptor 2	Interferon receptors	599	3455	ENSG00000159110	OTTHUMG00000065127	uc002yre.5	NA	NM_000874	CCDS13622|CCDS13621|CCDS74782	8181059	MGI:1098243	RGD:1583177	NA	602376	470482	NA	objectId:1724	NA	ENST00000342136.9|NM_001289125.3	115	Y	47	136	P48551	INAR2_HUMAN	Interferon alpha/beta receptor 2 (IFN-R-2) (IFN-alpha binding protein) (IFN-alpha/beta receptor 2) (Interferon alpha binding protein) (Type I interferon receptor 2)	IFNAR2 IFNABR IFNARB	515	57759	[Isoform 1]: Cell membrane {ECO:0000269|PubMed:7665574}; Single-pass type I membrane protein {ECO:0000269|PubMed:7665574}.; [Isoform 2]: Cell membrane {ECO:0000269|PubMed:7665574, ECO:0000269|PubMed:7759950, ECO:0000269|PubMed:8181059}; Single-pass type I membrane protein {ECO:0000269|PubMed:7665574}.; [Isoform 3]: Secreted {ECO:0000269|PubMed:7759950, ECO:0000269|PubMed:8181059}.	60393	7.33677	9.46546	-0.339838	-0.327598	8.2	7.8	13.8
HGNC:5434	IFNB1	interferon beta 1	Pathway-annotated	9	9p21.3	IFB|IFF	NA	IFNB	interferon, beta 1, fibroblast	Interferons	598	3456	ENSG00000171855	OTTHUMG00000019652	uc003zok.4	NA	NM_002176	CCDS6495	NA	MGI:107657	RGD:2865	NA	147640	NA	NA	ligandId:4967	NA	ENST00000380232.4|NM_002176.4	167	Y	73	469	P01574	IFNB_HUMAN	Interferon beta (IFN-beta) (Fibroblast interferon)	IFNB1 IFB IFNB	187	22294	Secreted {ECO:0000269|PubMed:6157094}.	838	0	0.030137	0.246112	1.94599	0	0	0
HGNC:18163	IFNE	interferon epsilon	Pathway-annotated	9	9p21.3	IFNE1	NA	NA	NA	NA	NA	338376	ENSG00000184995	OTTHUMG00000019672	uc003zpg.4	AY190045	NM_176891	CCDS34997	15546383|17287131	MGI:2667156	RGD:1565065	NA	615223	NA	NA	NA	NA	ENST00000448696.4|NM_176891.5	18	Y	5	28	Q86WN2	IFNE_HUMAN	Interferon epsilon (IFN-epsilon) (Interferon epsilon-1)	IFNE IFNE1 UNQ360/PRO655	208	24414	Secreted {ECO:0000305}.	1474	0.185716	1.11404	0.179535	1.25994	0	0	0.7
HGNC:5438	IFNG	interferon gamma	Pathway-annotated	12	12q15	NA	NA	NA	NA	Interferons	598	3458	ENSG00000111537	OTTHUMG00000169113	uc001stw.2	NA	NM_000619	CCDS8980	NA	MGI:107656	RGD:2866	NA	147570	122574	NA	ligandId:4968	NA	ENST00000229135.4|NM_000619.3	253	Y	105	2127	P01579	IFNG_HUMAN	Interferon gamma (IFN-gamma) (Immune interferon)	IFNG	166	19348	Secreted.	4972	0.0743764	0.286671	0.177468	0.71725	0.1	0.1	0.3
HGNC:5439	IFNGR1	interferon gamma receptor 1	Pathway-annotated	6	6q23.3	CD119	NA	IFNGR	NA	CD molecules|Interferon receptors	471|599	3459	ENSG00000027697	OTTHUMG00000015656	uc003qho.3	NA	NM_000416	CCDS87446|CCDS87445|CCDS5185	NA	MGI:107655	RGD:620570	IFNGR1base: Mutation registry for IFN<U+03B3>1-receptor deficiency|http://structure.bmc.lu.se/idbase/IFNGR1base/|LRG_66|http://ftp.ebi.ac.uk/pub/databases/lrgex/LRG_66.xml	107470	122576	NA	objectId:1725	NA	ENST00000367739.9|NM_000416.3	140	Y	41	223	P15260	INGR1_HUMAN	Interferon gamma receptor 1 (IFN-gamma receptor 1) (IFN-gamma-R1) (CDw119) (Interferon gamma receptor alpha-chain) (IFN-gamma-R-alpha) (CD antigen CD119)	IFNGR1	489	54405	Cell membrane {ECO:0000269|PubMed:10811850, ECO:0000269|PubMed:28883123}; Single-pass type I membrane protein {ECO:0000255}.	21966	23.908	29.0418	-1.04324	-0.916979	44.3	42	42
HGNC:5440	IFNGR2	interferon gamma receptor 2	Pathway-annotated	21	21q22.11	AF-1	NA	IFNGT1	interferon gamma receptor 2 (interferon gamma transducer 1)	Fibronectin type III domain containing|Interferon receptors	555|599	3460	ENSG00000159128	OTTHUMG00000065188	uc002yrp.4	NA	NM_001329128	CCDS82660|CCDS33544	3136170	MGI:107654	RGD:1307532	IFNGR2base: Mutation registry for IFN<U+03B3>2-receptor deficiency|http://structure.bmc.lu.se/idbase/IFNGR2base/|LRG_67|http://ftp.ebi.ac.uk/pub/databases/lrgex/LRG_67.xml	147569	122580	NA	objectId:1726	NA	ENST00000290219.11|NM_005534.4	107	Y	36	107	P38484	INGR2_HUMAN	Interferon gamma receptor 2 (IFN-gamma receptor 2) (IFN-gamma-R2) (Interferon gamma receptor accessory factor 1) (AF-1) (Interferon gamma receptor beta-chain) (IFN-gamma-R-beta) (Interferon gamma transducer 1)	IFNGR2 IFNGT1	337	37806	Cell membrane {ECO:0000269|PubMed:15356148, ECO:0000269|PubMed:15924140, ECO:0000269|PubMed:27599734}; Single-pass type I membrane protein {ECO:0000255}. Cytoplasmic vesicle membrane {ECO:0000269|PubMed:10605012}; Single-pass type I membrane protein {ECO:0000255}. Golgi apparatus membrane {ECO:0000269|PubMed:23963039}; Single-pass type I membrane protein {ECO:0000255}. Endoplasmic reticulum membrane {ECO:0000269|PubMed:23963039}; Single-pass type I membrane protein {ECO:0000255}. Cytoplasm {ECO:0000269|PubMed:10605012}. Note=Has low cell surface expression and high cytoplasmic expression in T cells. The bias towards cytoplasmic expression may be due to ligand-independent receptor internalization and recycling. {ECO:0000269|PubMed:10605012, ECO:0000269|PubMed:15356148}.	75935	24.7449	31.3562	-0.386474	-0.252563	6.7	6.2	51.6
HGNC:21714	IFNK	interferon kappa	Pathway-annotated	9	9p21.2	NA	NA	NA	interferon, kappa	Interferons	598	56832	ENSG00000147896	OTTHUMG00000019715	uc003zqp.3	AF384048	NM_020124	CCDS6521	12391192|11514542	MGI:2683287	RGD:1309045	NA	615326	NA	NA	ligandId:4969	NA	ENST00000276943.3|NM_020124.3	19	Y	6	30	Q9P0W0	IFNK_HUMAN	Interferon kappa (IFN-kappa)	IFNK UNQ6124/PRO20084	207	25218	Secreted.	2208	0	0	-0.00283581	-0.304965	0	0	0
HGNC:18363	IFNL1	interferon lambda 1	Pathway-annotated	19	19q13.2	IL-29	NA	IL29	interleukin 29|interleukin 29 (interferon, lambda 1)	Interferons	598	282618	ENSG00000182393	OTTHUMG00000182807	uc002okv.4	AY129150	NM_172140	CCDS12531	NA	MGI:3647279|MGI:2450574	RGD:6493686	NA	607403	NA	NA	ligandId:4993	NA	ENST00000333625.3|NM_172140.2	25	Y	10	141	Q8IU54	IFNL1_HUMAN	Interferon lambda-1 (IFN-lambda-1) (Cytokine Zcyto21) (Interleukin-29) (IL-29)	IFNL1 IL29 ZCYTO21	200	21898	Secreted.	2266	0	0.0251402	0.0963363	0.43634	0	0	0
HGNC:18364	IFNL2	interferon lambda 2	Pathway-annotated	19	19q13.2	IL-28A	NA	IL28A	interleukin 28A|interleukin 28A (interferon, lambda 2)	Interferons	598	282616	ENSG00000183709	OTTHUMG00000182806	uc002oku.2	AY129148	NM_172138	CCDS42567	NA	MGI:3647279|MGI:2450574	NA	NA	607401	NA	NA	ligandId:4991	NA	ENST00000331982.6|NM_172138.2	20	Y	5	49	Q8IZJ0	IFNL2_HUMAN	Interferon lambda-2 (IFN-lambda-2) (Cytokine Zcyto20) (Interleukin-28A) (IL-28A)	IFNL2 IL28A ZCYTO20	200	22288	Secreted {ECO:0000269|PubMed:12483210}.	1792	0	0	0.184426	-0.17676	0	0	0
HGNC:18365	IFNL3	interferon lambda 3	Pathway-annotated	19	19q13.2	IL-28B|IL28C	NA	IL28B	interleukin 28B|interleukin 28B (interferon, lambda 3)	Interferons	598	282617	ENSG00000197110	OTTHUMG00000182805	uc010xuu.3	AY129149	NM_172139	CCDS12530|CCDS86765	23291588|28394349	MGI:3647279|MGI:2450574	RGD:1589046	LRG_1011|http://ftp.ebi.ac.uk/pub/databases/lrgex/LRG_1011.xml	607402	284108	NA	ligandId:4992	NA	ENST00000413851.3|NM_172139.4	19	Y	5	599	Q8IZI9	IFNL3_HUMAN	Interferon lambda-3 (IFN-lambda-3) (Cytokine Zcyto22) (Interleukin-28B) (IL-28B) (Interleukin-28C) (IL-28C)	IFNL3 IL28B IL28C ZCYTO22	196	21706	Secreted {ECO:0000269|PubMed:12483210}.	1795	0	0	-0.0220423	-0.318114	0	0	0
HGNC:44480	IFNL4	interferon lambda 4 (gene/pseudogene)	Pathway-annotated	19	19q13.2	IFNAN	NA	NA	NA	NA	NA	101180976	ENSG00000272395	OTTHUMG00000185299	uc060yjc.2	JN806234	NM_001276254	NA	23291588|31776283	NA	NA	NA	615090	407416	NA	NA	NA	NA	4	Y	1	128	K9M1U5	IFNL4_HUMAN	Interferon lambda-4 (IFN-lambda-4)	IFNL4	179	19675	Cytoplasm {ECO:0000269|PubMed:23291588}. Secreted {ECO:0000269|PubMed:23291588}.	2542	0	0.00705003	-0.390012	-0.37098	0	0	0
HGNC:18584	IFNLR1	interferon lambda receptor 1	Pathway-annotated	1	1p36.11	CRF2/12|IFNLR|IL-28R1	NA	IL28RA	interleukin 28 receptor, alpha|interleukin 28 receptor, alpha (interferon, lambda receptor)|interferon, lambda receptor 1	Interferon receptors	599	163702	ENSG00000185436	OTTHUMG00000003036	uc001bis.4	AY129153	NM_170743	CCDS248|CCDS250|CCDS249	NA	MGI:2429859	RGD:1562689	NA	607404	NA	NA	objectId:1733	NA	ENST00000327535.6|NM_170743.4	21	Y	11	53	Q8IU57	INLR1_HUMAN	Interferon lambda receptor 1 (IFN-lambda receptor 1) (IFN-lambda-R1) (Cytokine receptor class-II member 12) (Cytokine receptor family 2 member 12) (CRF2-12) (Interleukin-28 receptor subunit alpha) (IL-28 receptor subunit alpha) (IL-28R-alpha) (IL-28RA) (Likely interleukin or cytokine receptor 2) (LICR2)	IFNLR1 IL28RA LICR2	520	57653	Membrane {ECO:0000250}; Single-pass type I membrane protein {ECO:0000250}.	33791	1.77332	3.0971	0.075617	0.173738	2.5	2.2	3
HGNC:5448	IFNW1	interferon omega 1	Pathway-annotated	9	9p21.3	NA	IFN-omega 1, interferon omega-1	NA	NA	Interferons	598	3467	ENSG00000177047	OTTHUMG00000019656	uc003zol.2	NA	NM_002177	CCDS6496	1385305	NA	NA	NA	147553	NA	NA	ligandId:4970	NA	ENST00000380229.4|NM_002177.3	16	Y	12	30	P05000	IFNW1_HUMAN	Interferon omega-1 (Interferon alpha-II-1)	IFNW1	195	22319	Secreted.	1200	0	0.0220055	-0.286283	0.134534	0	0	0
HGNC:5456	IFRD1	interferon related developmental regulator 1	Pathway-annotated	7	7q31.1	PC4|TIS7	NA	NA	interferon-related developmental regulator 1	Armadillo like helical domain containing	1492	3475	ENSG00000006652	OTTHUMG00000155124	uc003vgh.4	Y10313	NM_001550	CCDS34736|CCDS56504	9722946	MGI:1316717	RGD:2867	NA	603502	201522	NA	NA	NA	ENST00000403825.8|NM_001550.4	78	Y	1	72	O00458	IFRD1_HUMAN	Interferon-related developmental regulator 1 (Nerve growth factor-inducible protein PC4)	IFRD1	451	50269	NA	58130	9.90118	14.4397	-1.21365	-0.594213	6	5.5	20.7
HGNC:5457	IFRD2	interferon related developmental regulator 2	Pathway-annotated	3	3p21.31	SKMc15|SM15|IFNRP	interferon-related protein	NA	NA	Armadillo like helical domain containing	1492	7866	ENSG00000214706	OTTHUMG00000156935	uc062kcu.1	U09585	NM_006764	CCDS77746	9050919	MGI:1316708	RGD:1310222	NA	602725	NA	NA	NA	NA	ENST00000417626.8|NM_006764.5	31	Y	0	34	Q12894	IFRD2_HUMAN	Interferon-related developmental regulator 2 (Protein SKMC15)	IFRD2	442	48048	NA	5186	22.1424	28.8111	-0.386824	-0.119961	15.8	15.5	38.1
HGNC:30989	IFT20	intraflagellar transport 20	Pathway-annotated	17	17q11.2	NA	NA	NA	intraflagellar transport 20 homolog (Chlamydomonas)	IFT-B2 complex	1981	90410	ENSG00000109083	OTTHUMG00000179412	uc002haw.3	AF070643	NM_174887	CCDS58535|CCDS58534|CCDS58533|CCDS74017|CCDS32593	NA	MGI:1915585	RGD:1309400	NA	614394	NA	NA	NA	NA	ENST00000395418.8|NM_001267776.2	38	Y	5	62	Q8IY31	IFT20_HUMAN	Intraflagellar transport protein 20 homolog (hIFT20)	IFT20	132	15281	Golgi apparatus, cis-Golgi network {ECO:0000250|UniProtKB:Q61025}. Cytoplasm, cytoskeleton, microtubule organizing center, centrosome, centriole {ECO:0000250|UniProtKB:Q61025}. Cytoplasm, cytoskeleton, cilium basal body {ECO:0000250|UniProtKB:Q61025}. Cell projection, cilium {ECO:0000250|UniProtKB:Q61025}. Cytoplasm, cytoskeleton {ECO:0000250|UniProtKB:Q61025}. Golgi apparatus {ECO:0000250|UniProtKB:Q61025}. Cytoplasmic vesicle, secretory vesicle, acrosome {ECO:0000250|UniProtKB:Q61025}. Cytoplasm {ECO:0000250|UniProtKB:Q61025}. Note=Present at the centrosomes during the cell cycle and associated with the proximal portion of the mother centriole and the lateral aspect of the daughter centriole. Associated with basal body at the base of primary cilia. Detected in the Golgi apparatus of round spermatids and late spermatocytes. Also detected in the manchette of step 10-12 spermatids. In step 14 spermatids, found in the basal body of the sperm tail. Localization in the manchette of elongating spermatids is dependent on SPAG17. {ECO:0000250|UniProtKB:Q61025}.	7164	16.8767	25.5068	-0.772422	-0.165458	25.2	24.5	32.5
HGNC:21895	IFT22	intraflagellar transport 22	Pathway-annotated	7	7q22.1	FLJ14117|FLJ13225|DKFZp761N0823|FAP9|CFAP9	NA	RABL5	RAB, member RAS oncogene family-like 5|intraflagellar transport 22 homolog (Chlamydomonas)	RAB like GTPases|IFT-B1 complex	394|1980	64792	ENSG00000128581	OTTHUMG00000157136	NA	AK024179	NM_022777	CCDS47670|CCDS5719|CCDS47671	19240117|22076686	MGI:1914536	RGD:1305370	NA	620505	NA	NA	NA	NA	ENST00000315322.10|NM_022777.4	19	Y	5	23	Q9H7X7	IFT22_HUMAN	Intraflagellar transport protein 22 homolog (Rab-like protein 5)	IFT22 RABL5	185	20835	Cell projection, cilium {ECO:0000250}.	10909	16.7529	19.084	0.770553	0.437218	22.6	22.3	34.5
HGNC:25019	IFT25	intraflagellar transport 25	Pathway-annotated	1	1p32.3	HSPCO34|PP25|FAP232|CFAP232	intraflagellar transport 25 homolog (Chlamydomonas)	C1orf41|HSPB11	chromosome 1 open reading frame 41|heat shock protein family B (small), member 11|heat shock protein family B (small) member 11	Small heat shock proteins|IFT-B1 complex	585|1980	51668	ENSG00000081870	OTTHUMG00000008408	uc001cwh.4	AF100747	NM_016126	CCDS90960|CCDS41341	11042152|19253336	MGI:1920188	RGD:1596413	NA	NA	470476	NA	NA	NA	ENST00000194214.10|NM_016126.4	44	Y	0	32	Q9Y547	IFT25_HUMAN	Intraflagellar transport protein 25 homolog (Heat shock protein beta-11) (Hspb11) (Placental protein 25) (PP25)	IFT25 C1orf41 HSPB11 HSPC034	144	16297	Cell projection, cilium {ECO:0000250|UniProtKB:Q9D6H2}.	29125	5.81109	7.34728	-0.662243	-0.460687	34.6	33.9	33.9
HGNC:18626	IFT27	intraflagellar transport 27	Pathway-annotated	22	22q12.3	RAYL|BBS19|FAP156|CFAP156	NA	RABL4	RAB, member of RAS oncogene family-like 4|intraflagellar transport 27 homolog (Chlamydomonas)	RAB like GTPases|IFT-B1 complex	394|1980	11020	ENSG00000100360	OTTHUMG00000150544	uc003apu.4	Z80897	NM_006860	CCDS13932|CCDS54523	12529303|17276912	MGI:1914292	RGD:1308703	NA	615870	404768	NA	NA	NA	ENST00000433985.7|NM_001177701.3	37	Y	8	36	Q9BW83	IFT27_HUMAN	Intraflagellar transport protein 27 homolog (Putative GTP-binding protein RAY-like) (Rab-like protein 4)	IFT27 RABL4 RAYL	186	20480	Cell projection, cilium {ECO:0000269|PubMed:25443296}. Cytoplasm {ECO:0000250|UniProtKB:Q9D0P8}. Cell projection, cilium, flagellum {ECO:0000250|UniProtKB:Q9D0P8}. Note=Localizes to the sperm flagellum. {ECO:0000250|UniProtKB:Q9D0P8}.	18054	9.40509	14.4428	-0.646928	0.024769	14.8	14.1	21.7
HGNC:29669	IFT43	intraflagellar transport 43	Pathway-annotated	14	14q24.3	FLJ32173|MGC16028	NA	C14orf179	chromosome 14 open reading frame 179|intraflagellar transport 43 homolog (Chlamydomonas)	IFT-A complex	1978	112752	ENSG00000119650	NA	uc010asm.1	BC010436	NM_052873	CCDS9847|CCDS41973|CCDS58330	21378380	MGI:1923661	RGD:1307392	NA	614068	270002	NA	NA	NA	ENST00000314067.11|NM_001102564.3	25	Y	7	25	Q96FT9	IFT43_HUMAN	Intraflagellar transport protein 43 homolog	IFT43 C14orf179	208	23529	Cytoplasm, cytoskeleton {ECO:0000269|PubMed:22361696}. Cell projection, cilium {ECO:0000269|PubMed:27932497, ECO:0000269|PubMed:28973684}. Note=Associated with microtubules (PubMed:22361696). Localized at the distal tip of the cilium (PubMed:28973684). {ECO:0000269|PubMed:22361696, ECO:0000269|PubMed:28973684}.	182449	15.7897	23.6643	0.515247	1.07169	30.9	30.4	37.9
HGNC:26146	IFT46	intraflagellar transport 46	Pathway-annotated	11	11q23.3	C11orf2|FLJ21827|FAP32|CFAP32	cilia and flagella associated protein 32	C11orf60	chromosome 11 open reading frame 60|intraflagellar transport 46 homolog (Chlamydomonas)	Cilia and flagella associated|IFT-B1 complex	1491|1980	56912	ENSG00000118096	OTTHUMG00000166408	uc001ptp.2	AL136934	NM_020153	CCDS53718|CCDS8399	10873569|19253336	MGI:1923818	RGD:1307682	NA	620506	NA	NA	NA	NA	ENST00000264021.8|NM_001168618.2	33	Y	6	28	Q9NQC8	IFT46_HUMAN	Intraflagellar transport protein 46 homolog	IFT46 C11orf2 C11orf60	304	34286	Cytoplasm, cytoskeleton, cilium basal body {ECO:0000250}. Cell projection, cilium {ECO:0000250}. Note=Expression is concentrated at the cilium basal body but is also detected along the length of the cilium. {ECO:0000250}.	28442	12.4732	18.2605	-0.590438	-0.0238937	26.8	25.9	25.9
HGNC:15901	IFT52	intraflagellar transport 52	Pathway-annotated	20	20q13.12	CGI-53|NGD5|dJ1028D15.1|NGD2	NA	C20orf9	chromosome 20 open reading frame 9|intraflagellar transport 52 homolog (Chlamydomonas)	IFT-B1 complex	1980	51098	ENSG00000101052	OTTHUMG00000032513	uc002xkw.4	AF151811	NM_016004	CCDS33470	10810093	MGI:2387217	RGD:1311004	NA	617094	470484	NA	NA	NA	ENST00000373030.8|NM_016004.5	26	Y	6	30	Q9Y366	IFT52_HUMAN	Intraflagellar transport protein 52 homolog (Protein NGD5 homolog)	IFT52 C20orf9 NGD5 CGI-53	437	49706	Cell projection, cilium {ECO:0000250|UniProtKB:Q62559}.	56362	10.5944	13.5817	-0.594475	-0.437301	20.8	19.8	19.8
HGNC:21882	IFT56	intraflagellar transport 56	Pathway-annotated	7	7q34	FLJ12571|dyf-13|DYF13	NA	TTC26	tetratricopeptide repeat domain 26	Tetratricopeptide repeat domain containing|IFT-B1 complex	769|1980	79989	ENSG00000105948	OTTHUMG00000157472	uc003vus.4	AK022633	NM_024926	CCDS83230|CCDS5852|CCDS75665|CCDS55172|CCDS55173	NA	MGI:2444853	RGD:1561363	NA	617453	NA	NA	NA	NA	ENST00000464848.5|NM_024926.4	22	Y	0	30	A0AVF1	IFT56_HUMAN	Intraflagellar transport protein 56 (Tetratricopeptide repeat protein 26) (TPR repeat protein 26)	IFT56 TTC26	554	64178	Cell projection, cilium {ECO:0000250|UniProtKB:Q8BS45}. Note=Localizes at the base to the ciliary transition zone. {ECO:0000250|UniProtKB:Q8BS45}.	58242	1.84945	3.27969	-0.199922	0.156342	4.8	4.5	4.5
HGNC:17367	IFT57	intraflagellar transport 57	Pathway-annotated	3	3q13.12-q13.13	FLJ10147|HIPPI|MHS4R2	NA	ESRRBL1	estrogen-related receptor beta like 1|intraflagellar transport 57 homolog (Chlamydomonas)	IFT-B2 complex	1981	55081	ENSG00000114446	OTTHUMG00000159223	uc003dwx.4	AK001009	NM_018010	CCDS2951	NA	MGI:1921166	RGD:1305947	NA	606621	470486	NA	NA	NA	ENST00000264538.4|NM_018010.4	41	Y	8	46	Q9NWB7	IFT57_HUMAN	Intraflagellar transport protein 57 homolog (Dermal papilla-derived protein 8) (Estrogen-related receptor beta-like protein 1) (HIP1-interacting protein) (MHS4R2)	IFT57 DERP8 ESRRBL1 HIPPI	429	49108	Cell projection, cilium {ECO:0000250|UniProtKB:Q8BXG3}. Cytoplasm, cytoskeleton, cilium basal body {ECO:0000250|UniProtKB:Q5EA95}. Note=Concentrates within the inner segment of cilia. {ECO:0000250}.	61623	14.9566	18.8448	0.00585454	-0.108351	20.8	20.5	20.5
HGNC:25853	IFT70A	intraflagellar transport 70A	Pathway-annotated	2	2q31.2	FLJ13946|FAP259|CFAP259	NA	TTC30A	tetratricopeptide repeat domain 30A	Tetratricopeptide repeat domain containing|IFT-B1 complex	769|1980	92104	ENSG00000197557	OTTHUMG00000132528	uc002ulo.4	AK024008	NM_152275	CCDS2276	20534810	MGI:1926052|MGI:3700200	RGD:1560121	NA	NA	NA	NA	NA	NA	ENST00000355689.6|NM_152275.4	17	Y	0	19	Q86WT1	IT70A_HUMAN	Intraflagellar transport protein 70A (Tetratricopeptide repeat protein 30A) (TPR repeat protein 30A)	IFT70A TTC30A	665	76136	Cell projection, cilium {ECO:0000250}.	5743	1.48023	3.85628	-0.0939985	0.752888	5.2	4.8	4.8
HGNC:26425	IFT70B	intraflagellar transport 70B	Pathway-annotated	2	2q31.2	FLJ30990|fleer	NA	TTC30B	tetratricopeptide repeat domain 30B	Tetratricopeptide repeat domain containing|IFT-B1 complex	769|1980	150737	ENSG00000196659	OTTHUMG00000154166	uc002uln.4	AK055552	NM_152517	CCDS42784	23810713	MGI:1919671	RGD:1590784	NA	NA	NA	NA	NA	NA	ENST00000408939.4|NM_152517.3	21	Y	0	15	Q8N4P2	IT70B_HUMAN	Intraflagellar transport protein 70B (Tetratricopeptide repeat protein 30B) (TPR repeat protein 30B)	IFT70B TTC30B	665	76099	Cell projection, cilium {ECO:0000250}.	3798	1.30385	3.04461	-0.232478	0.60562	5.1	4.7	4.7
HGNC:21424	IFT74	intraflagellar transport 74	Pathway-annotated	9	9p21.2	CMG1|CMG-1|FLJ22621	capillary morphogenesis protein 1	CCDC2	coiled-coil domain containing 2|intraflagellar transport 74 homolog (Chlamydomonas)	IFT-B1 complex	1980	80173	ENSG00000096872	OTTHUMG00000021028	uc010mja.4	AK023707	NM_025103	CCDS43793|CCDS47955	11683410	MGI:1914944	RGD:1359704	NA	608040	470488	NA	NA	NA	ENST00000380062.10|NM_025103.4	38	Y	5	67	Q96LB3	IFT74_HUMAN	Intraflagellar transport protein 74 homolog (Capillary morphogenesis gene 1 protein) (CMG-1) (Coiled-coil domain-containing protein 2)	IFT74 CCDC2 CMG1	600	69239	Cell projection, cilium {ECO:0000269|PubMed:15024030}. Cytoplasmic vesicle {ECO:0000269|PubMed:11683410}. Cell projection, cilium, flagellum {ECO:0000269|PubMed:33689014}. Cytoplasmic vesicle, secretory vesicle, acrosome {ECO:0000250|UniProtKB:Q8BKE9}. Note=Localizes along primary cilia at interphase and around the basal body/centriole at interphase and mitosis (PubMed:15024030). In male germ cells, strongly expressed in the vesicles of spermatocytes and round spermatids and also in the acrosome and centrosome regions of elongating spermatids and in developing sperm tails (By similarity). {ECO:0000250|UniProtKB:Q8BKE9, ECO:0000269|PubMed:15024030}.	119095	7.99391	13.7948	0.0403278	0.530937	12.3	11.8	12.6
HGNC:29262	IFT80	intraflagellar transport 80	Pathway-annotated	3	3q25.33	KIAA1374|FAP167|CFAP167	NA	WDR56	WD repeat domain 56|intraflagellar transport 80 homolog (Chlamydomonas)	WD repeat domain containing|IFT-B2 complex	362|1981	57560	ENSG00000068885	OTTHUMG00000158953	uc062pnb.1	AB037795	NM_020800	CCDS3188|CCDS54668	10718198	MGI:1915509	RGD:1312006	NA	611177	160278	NA	NA	NA	ENST00000326448.12|NM_020800.3	34	Y	7	26	Q9P2H3	IFT80_HUMAN	Intraflagellar transport protein 80 homolog (WD repeat-containing protein 56)	IFT80 KIAA1374 WDR56	777	88035	Cytoplasm. Cytoplasm, cytoskeleton, cilium basal body {ECO:0000250}. Cytoplasm, cytoskeleton, cilium axoneme {ECO:0000250}. Note=Basal body and ciliary axoneme. {ECO:0000250}.	142894	7.97337	18.2875	-0.717205	0.577762	16	14.8	17.4
HGNC:14313	IFT81	intraflagellar transport 81	Pathway-annotated	12	12q24.11	CDV-1R|MGC4027	NA	CDV1	carnitine deficiency-associated, expressed in ventricle 1|intraflagellar transport 81 homolog (Chlamydomonas)	IFT-B1 complex	1980	28981	ENSG00000122970	OTTHUMG00000169326	uc001tqi.4	AF139540	NM_014055	CCDS9142|CCDS41831	11130971	MGI:1098597	RGD:727862	NA	605489	470490	NA	NA	NA	ENST00000242591.10|NM_014055.4	34	Y	7	46	Q8WYA0	IFT81_HUMAN	Intraflagellar transport protein 81 homolog (Carnitine deficiency-associated protein expressed in ventricle 1) (CDV-1)	IFT81 CDV1	676	79746	Cell projection, cilium {ECO:0000305|PubMed:23990561}. Cytoplasm {ECO:0000250|UniProtKB:O35594}.	94458	4.69239	7.0322	-0.564806	-0.339945	9.7	9.1	9.1
HGNC:20606	IFT88	intraflagellar transport 88	Pathway-annotated	13	13q12.11	hTg737|Tg737|D13S1056E|MGC26259	polaris homolog	TTC10	tetratricopeptide repeat domain 10|intraflagellar transport 88 homolog (Chlamydomonas)	Tetratricopeptide repeat domain containing|IFT-B1 complex	769|1980	8100	ENSG00000032742	OTTHUMG00000016517	uc001uni.4	AK058172	NM_006531	CCDS31944|CCDS31945	7633404	MGI:98715	RGD:1309717	NA	600595	NA	NA	NA	NA	ENST00000351808.10|NM_006531.5	39	Y	14	64	Q13099	IFT88_HUMAN	Intraflagellar transport protein 88 homolog (Recessive polycystic kidney disease protein Tg737 homolog) (Tetratricopeptide repeat protein 10) (TPR repeat protein 10)	IFT88 TG737 TTC10	824	93192	Cytoplasm, cytoskeleton, microtubule organizing center, centrosome, centriole {ECO:0000250|UniProtKB:Q61371}. Cell projection, cilium {ECO:0000269|PubMed:17604723, ECO:0000269|PubMed:28428259}. Cytoplasm, cytoskeleton, cilium basal body {ECO:0000269|PubMed:17604723, ECO:0000269|PubMed:27767179, ECO:0000269|PubMed:28428259, ECO:0000269|PubMed:28625565}. Cytoplasm, cytoskeleton, microtubule organizing center, centrosome {ECO:0000269|PubMed:27767179}. Cytoplasm {ECO:0000250|UniProtKB:Q61371}. Cell projection, cilium, flagellum {ECO:0000250|UniProtKB:Q61371}. Note=Colocalizes with ENTR1 and gamma-tubulin at the basal body of primary cilia. Colocalizes with ENTR1 and pericentrin at the centrosome. {ECO:0000269|PubMed:27767179}.	124306	4.98012	9.13963	0.140357	0.515027	22.8	21.5	21.5
HGNC:13556	IFT122	intraflagellar transport 122	Pathway-annotated	3	3q21.3-q22.1	WDR140|WDR10p|SPG|FAP80|CFAP80	NA	WDR10	WD repeat domain 10|intraflagellar transport 122 homolog (Chlamydomonas)	WD repeat domain containing|IFT-A complex	362|1978	55764	ENSG00000163913	OTTHUMG00000159516	uc003emm.5	AF244930	NM_018262	CCDS3062|CCDS93372|CCDS3059|CCDS93374|CCDS93375|CCDS93376|CCDS93377|CCDS93379|CCDS93380|CCDS63770|CCDS3061|CCDS3060	11242542	MGI:1932386	RGD:1311302	NA	606045	235207	NA	NA	NA	ENST00000348417.7|NM_052989.3	32	Y	10	36	Q9HBG6	IF122_HUMAN	Intraflagellar transport protein 122 homolog (WD repeat-containing protein 10) (WD repeat-containing protein 140)	IFT122 SPG WDR10 WDR140	1241	141825	Cell projection, cilium {ECO:0000269|PubMed:29220510}. Cytoplasm, cytoskeleton, cilium basal body {ECO:0000269|PubMed:29220510}. Note=Localizes to photoreceptor connecting cilia. {ECO:0000250|UniProtKB:Q6NWV3}.	90903	11.6395	19.3556	-0.0900098	0.0136031	5.9	5.6	9.2
HGNC:29077	IFT140	intraflagellar transport 140	Pathway-annotated	16	16p13.3	gs114|KIAA0590	NA	WDTC2	WD and tetratricopeptide repeats 2|intraflagellar transport 140 homolog (Chlamydomonas)	WD repeat domain containing|IFT-A complex	362|1978	9742	ENSG00000187535	OTTHUMG00000128585	uc002cmb.4	AB011162	NM_014714	CCDS10439	9628581	MGI:2146906	RGD:2318759	NA	614620	302892	NA	NA	NA	ENST00000426508.7|NM_014714.4	27	Y	10	40	Q96RY7	IF140_HUMAN	Intraflagellar transport protein 140 homolog (WD and tetratricopeptide repeats protein 2)	IFT140 KIAA0590 WDTC2	1462	165193	Cytoplasm, cytoskeleton, cilium basal body {ECO:0000269|PubMed:22503633, ECO:0000269|PubMed:26968735}. Cytoplasm, cytoskeleton, microtubule organizing center, centrosome {ECO:0000269|PubMed:23418020}. Cell projection, cilium {ECO:0000269|PubMed:22503633, ECO:0000269|PubMed:26968735, ECO:0000269|PubMed:27932497}.	101645	9.25022	10.7007	-0.132082	-0.261071	5.5	4.9	10.1
HGNC:30391	IFT172	intraflagellar transport 172	Pathway-annotated	2	2p23.3	SLB|wim|osm-1|NPHP17|BBS20	wimple homolog	NA	intraflagellar transport 172 homolog (Chlamydomonas)	WD repeat domain containing|IFT-B2 complex	362|1981	26160	ENSG00000138002	OTTHUMG00000128425	uc002rku.4	AB033005	NM_015662	CCDS92725|CCDS1755	10788441|10574461|24140113|26763875	MGI:2682064	RGD:620744	NA	607386	371219	NA	NA	NA	ENST00000260570.8|NM_015662.3	29	Y	7	41	Q9UG01	IF172_HUMAN	Intraflagellar transport protein 172 homolog	IFT172 KIAA1179	1749	197576	Cell projection, cilium {ECO:0000269|PubMed:24140113}. Note=Localized to the axoneme and around the base of the cilium.	45428	8.72705	11.5689	-0.44264	-0.334504	4.7	4.3	4.3
HGNC:25142	IFTAP	intraflagellar transport associated protein	Pathway-annotated	11	11p12	FLJ38678|HEPIS|NWC	NA	C11orf74	chromosome 11 open reading frame 74	NA	NA	119710	ENSG00000166352	OTTHUMG00000166397	uc031pzn.2	AK095997|BC009561	NM_138787	CCDS60762|CCDS7904	30476139|15971274|26703212|18433331	MGI:1915420	RGD:1309730	NA	619270	NA	NA	NA	NA	ENST00000334307.10|NM_138787.4	15	Y	0	21	Q86VG3	IFTAP_HUMAN	Intraflagellar transport-associated protein (Protein HEPIS)	IFTAP C11orf74 NWC	221	25407	NA	81326	13.1008	21.1343	-0.24524	0.0935368	22.1	21.5	24.6
HGNC:5461	IGBP1	immunoglobulin binding protein 1	Pathway-annotated	X	Xq13.1	a4	alpha 4	IBP1	immunoglobulin (CD79A) binding protein 1	Protein phosphatase 2 modulatory subunits	1265	3476	ENSG00000089289	OTTHUMG00000021767	uc004dxv.4	Y08915	NM_001370192	CCDS14396	9441740	MGI:1346500	RGD:62011	Global Variome shared LOVD|https://databases.lovd.nl/shared/genes/IGBP1	300139	122584	NA	NA	NA	ENST00000356413.5|NM_001551.3	27	Y	3	95	P78318	IGBP1_HUMAN	Immunoglobulin-binding protein 1 (B-cell signal transduction molecule alpha 4) (Protein alpha-4) (CD79a-binding protein 1) (Protein phosphatase 2/4/6 regulatory subunit) (Renal carcinoma antigen NY-REN-16)	IGBP1 IBP1	339	39222	Cytoplasm {ECO:0000305}.	32877	42.5827	42.2868	-0.761698	-0.834286	57	55.9	55.9
HGNC:43611	IGBP1C	IGBP1 family member C	Pathway-annotated	17	17q22	NA	NA	IGBP1P2	immunoglobulin (CD79A) binding protein 1 pseudogene 2|immunoglobulin (CD79A) binding protein 1 family member C	NA	NA	645545	ENSG00000266826	OTTHUMG00000179246	NA	NA	NM_001395966	CCDS92369	NA	MGI:1346500	NA	NA	NA	NA	NA	NA	NA	ENST00000583666.3|NM_001395966.1	NA	Y	0	2	A0A1W2PR95	IGB1C_HUMAN	Immunoglobulin-binding protein 1 family member C	IGBP1C IGBP1P2	340	39174	NA	31621	0	0	0.292594	-0.102706	0	0	0
HGNC:9700	IGDCC3	immunoglobulin superfamily DCC subclass member 3	Pathway-annotated	15	15q22.31	HsT18880	NA	PUNC	putative neuronal cell adhesion molecule	Fibronectin type III domain containing|I-set domain containing	555|593	9543	ENSG00000174498	OTTHUMG00000133137	uc002aos.2	AF063936	NM_004884	CCDS10205	9922388	MGI:1202390	RGD:1307338	NA	604184	NA	NA	NA	NA	ENST00000327987.9|NM_004884.4	11	Y	0	9	Q8IVU1	IGDC3_HUMAN	Immunoglobulin superfamily DCC subclass member 3 (Putative neuronal cell adhesion molecule)	IGDCC3 PUNC	814	86724	Membrane {ECO:0000255}; Single-pass membrane protein {ECO:0000255}.	50875	0.175264	0.244969	-0.152971	-0.374123	0.2	0.2	0.2
HGNC:13770	IGDCC4	immunoglobulin superfamily DCC subclass member 4	Pathway-annotated	15	15q22.31	NOPE|LOC57722	likely ortholog of mouse neighbor of Punc E11	NA	immunoglobulin superfamily, DCC subclass, member 4	Fibronectin type III domain containing|I-set domain containing	555|593	57722	ENSG00000103742	OTTHUMG00000133136	uc002aou.2	NA	NM_020962	CCDS10206	NA	MGI:1858497	RGD:1310919	NA	616810	NA	NA	NA	NA	ENST00000352385.3|NM_020962.3	20	Y	0	14	Q8TDY8	IGDC4_HUMAN	Immunoglobulin superfamily DCC subclass member 4 (Neighbor of punc e11) (Protein DDM36) (hDDM36)	IGDCC4 DDM36 KIAA1628 NOPE	1250	134210	Cell membrane {ECO:0000305}; Single-pass type I membrane protein {ECO:0000305}.	41463	0.381237	0.615282	-0.538066	-0.615125	0	0	0.1
HGNC:5464	IGF1	insulin like growth factor 1	Pathway-annotated	12	12q23.2	IGF1A|IGFI|IGF-I|IGF	somatomedin C	NA	insulin-like growth factor 1 (somatomedin C)	Neuropeptides	1902	3479	ENSG00000017427	OTTHUMG00000149910	uc001tjo.3	X00173	NM_000618	CCDS44961|CCDS9091|CCDS44960	2982726|6358902	MGI:96432	RGD:2868	Global Variome shared LOVD|https://databases.lovd.nl/shared/genes/IGF1	147440	122587	NA	ligandId:4971	NA	ENST00000337514.11|NM_000618.5	218	Y	102	2052	P05019	IGF1_HUMAN	Insulin-like growth factor I (IGF-I) (Mechano growth factor) (MGF) (Somatomedin-C)	IGF1 IBP1	195	21841	Secreted {ECO:0000250|UniProtKB:P05017}.	85870	0.635445	0.258495	-0.557296	-0.720987	2	1.9	3
HGNC:5465	IGF1R	insulin like growth factor 1 receptor	Pathway-annotated	15	15q26.3	JTK13|CD221|IGFIR|MGC18216|IGFR	NA	NA	insulin-like growth factor 1 receptor	Receptor tyrosine kinases|CD molecules|Fibronectin type III domain containing|MicroRNA protein coding host genes	321|471|555|1691	3480	ENSG00000140443	OTTHUMG00000149851	uc002bul.4	M69229	NM_000875	CCDS73785|CCDS10378	1316909	MGI:96433	RGD:2869	Global Variome shared LOVD|https://databases.lovd.nl/shared/genes/IGF1R|LRG_1055|http://ftp.ebi.ac.uk/pub/databases/lrgex/LRG_1055.xml	147370	138578	NA	objectId:1801	NA	ENST00000650285.1|NM_000875.5	208	Y	74	1244	P08069	IGF1R_HUMAN	Insulin-like growth factor 1 receptor (EC 2.7.10.1) (Insulin-like growth factor I receptor) (IGF-I receptor) (CD antigen CD221) [Cleaved into: Insulin-like growth factor 1 receptor alpha chain; Insulin-like growth factor 1 receptor beta chain]	IGF1R	1367	154793	Cell membrane {ECO:0000269|PubMed:17524361}; Single-pass type I membrane protein {ECO:0000269|PubMed:17524361}.	315991	8.5488	14.9604	-0.587939	0.0489716	12	11.2	11.2
HGNC:5466	IGF2	insulin like growth factor 2	Pathway-annotated	11	11p15.5	FLJ44734|IGF-II	somatomedin A|preptin	C11orf43	chromosome 11 open reading frame 43|insulin-like growth factor 2	MicroRNA protein coding host genes|Neuropeptides	1691|1902	3481	ENSG00000167244	OTTHUMG00000009395	uc001lvg.4	M29645|AK025719	NM_000612	CCDS44517|CCDS7728	2450353|3167054	MGI:96434	RGD:2870	Global Variome shared LOVD|https://databases.lovd.nl/shared/genes/IGF2|LRG_1031|http://ftp.ebi.ac.uk/pub/databases/lrgex/LRG_1031.xml	147470	159729	NA	ligandId:4972	NA	ENST00000416167.7|NM_000612.6	139	Y	56	735	P01344	IGF2_HUMAN	Insulin-like growth factor II (IGF-II) (Somatomedin-A) (T3M-11-derived growth factor) [Cleaved into: Insulin-like growth factor II; Insulin-like growth factor II Ala-25 Del; Preptin]	IGF2 PP1446	180	20140	Secreted {ECO:0000269|PubMed:16040806}.	29279	9.6899	31.3255	-0.30294	0.322653	23.2	19	30.8
HGNC:28866	IGF2BP1	insulin like growth factor 2 mRNA binding protein 1	Pathway-annotated	17	17q21.32	IMP-1|IMP1	IGF II mRNA binding protein 1	NA	insulin-like growth factor 2 mRNA binding protein 1	RNA binding motif containing	725	10642	ENSG00000159217	OTTHUMG00000161173	uc002iom.4	AF198254	NM_006546	CCDS54138|CCDS11543	9891060|11992722	MGI:1890357	RGD:708580	NA	608288	NA	NA	NA	NA	ENST00000290341.8|NM_006546.4	33	Y	9	357	Q9NZI8	IF2B1_HUMAN	Insulin-like growth factor 2 mRNA-binding protein 1 (IGF2 mRNA-binding protein 1) (IMP-1) (IMP1) (Coding region determinant-binding protein) (CRD-BP) (IGF-II mRNA-binding protein 1) (VICKZ family member 1) (Zipcode-binding protein 1) (ZBP-1)	IGF2BP1 CRDBP VICKZ1 ZBP1	577	63481	Nucleus. Cytoplasm. Cytoplasm, perinuclear region. Cytoplasm, P-body {ECO:0000269|PubMed:29476152}. Cytoplasm, Stress granule {ECO:0000269|PubMed:29476152}. Cell projection, lamellipodium. Cell projection, dendrite {ECO:0000250}. Cell projection, dendritic spine {ECO:0000250}. Cell projection, growth cone. Cell projection, filopodium {ECO:0000250}. Cell projection, axon {ECO:0000250}. Note=In the nucleus, located in discrete foci, coinciding with the sites of ACTB transcription (By similarity). In the cytoplasm, localizes in cytoplasmic mRNP granules. Colocalizes with microtubules in growth cone filopodia and along neurites in neuronal cells (By similarity). Cytoplasmic colocalization with ACTB mRNA is partially lost at the cell periphery, suggesting release of the transcript. In neuronal processes, exhibits fast retrograde and anterograde movements, when associated with ACTB mRNA; this motility is lost when the association is inhibited (By similarity). In hippocampal neurons, predominantly located within dendrites, particularly at dendritic branching points in young cells, compared to axons (By similarity). In axons, predominantly found in axonal branches and their growth cones (By similarity). In motile cells, such as migrating fibroblasts, localizes to leading edges where it colocalizes with microtubules and microfilaments and to retracting tails (By similarity). Dendritic levels are regulated by neuronal activity and glutaminergic signals: they are increased by KCl-induced depolarization, which induces rapid efflux from the cell body into dendrites, and decreased by the NMDA receptor agonist (By similarity). In motile cells, transported towards the leading edge into the cortical region of the lamellipodia where it is connected to microfilaments (By similarity). In response to cellular stress, such as oxidative stress or heat shock, recruited to stress granules, but not to processing bodies. {ECO:0000250}.	58760	0.454743	0.36923	0.678793	0.0967109	1.3	1.2	1.2
HGNC:28867	IGF2BP2	insulin like growth factor 2 mRNA binding protein 2	Pathway-annotated	3	3q27.2	IMP-2|p62|P62	IGF II mRNA binding protein 2	NA	insulin-like growth factor 2 mRNA binding protein 2	RNA binding motif containing|MicroRNA protein coding host genes	725|1691	10644	ENSG00000073792	OTTHUMG00000074025	uc003fpo.4	BC021290	NM_006548	CCDS33903|CCDS3273|CCDS77869|CCDS77870	10190901|9891060	MGI:1890358	RGD:1305614	NA	608289	NA	NA	NA	NA	ENST00000382199.7|NM_006548.6	48	Y	2	377	Q9Y6M1	IF2B2_HUMAN	Insulin-like growth factor 2 mRNA-binding protein 2 (IGF2 mRNA-binding protein 2) (IMP-2) (Hepatocellular carcinoma autoantigen p62) (IGF-II mRNA-binding protein 2) (VICKZ family member 2)	IGF2BP2 IMP2 VICKZ2	599	66121	Nucleus. Cytoplasm. Cytoplasm, P-body {ECO:0000269|PubMed:29476152}. Cytoplasm, Stress granule {ECO:0000269|PubMed:29476152}. Note=Localized in cytoplasmic mRNP granules containing untranslated mRNAs. Localizes at the connecting piece and the tail of the spermatozoa. In response to cellular stress, such as oxidative stress, recruited to stress granules.	181912	6.8707	8.06652	0.381552	0.0387576	5.5	5.2	8
HGNC:28868	IGF2BP3	insulin like growth factor 2 mRNA binding protein 3	Pathway-annotated	7	7p15.3	IMP-3|CT98|IMP3	IGF II mRNA binding protein 3|cancer/testis antigen 98	NA	insulin-like growth factor 2 mRNA binding protein 3	RNA binding motif containing	725	10643	ENSG00000136231	OTTHUMG00000128445	uc003swg.4	AF117108	NM_006547	CCDS5382	9891060|9178771	MGI:1890359	RGD:1306512	NA	608259	NA	NA	NA	NA	ENST00000258729.8|NM_006547.3	67	Y	2	435	O00425	IF2B3_HUMAN	Insulin-like growth factor 2 mRNA-binding protein 3 (IGF2 mRNA-binding protein 3) (IMP-3) (IGF-II mRNA-binding protein 3) (KH domain-containing protein overexpressed in cancer) (hKOC) (VICKZ family member 3)	IGF2BP3 IMP3 KOC1 VICKZ3	579	63705	Nucleus. Cytoplasm. Cytoplasm, P-body {ECO:0000269|PubMed:29476152}. Cytoplasm, Stress granule {ECO:0000269|PubMed:29476152}. Note=Found in lamellipodia of the leading edge, in the perinuclear region, and beneath the plasma membrane. The subcytoplasmic localization is cell specific and regulated by cell contact and growth. Localized at the connecting piece and the tail of the spermatozoa. Colocalized with CD44 mRNA in RNP granules. In response to cellular stress, such as oxidative stress, recruited to stress granules.	160282	0.0156355	0.020021	0.147208	-0.201033	0	0	0
HGNC:5467	IGF2R	insulin like growth factor 2 receptor	Pathway-annotated	6	6q25.3	CD222|MPRI|MPR1|CIMPR|M6P-R|CI-M6PR|CI-MPR|MPR300	cation-independent mannose-6 phosphate receptor	NA	insulin-like growth factor 2 receptor	CD molecules|MRH domain containing	471|1233	3482	ENSG00000197081	OTTHUMG00000015945	uc003qta.4	J03528	NM_000876	CCDS5273	NA	MGI:96435	RGD:2871	LRG_1036|http://ftp.ebi.ac.uk/pub/databases/lrgex/LRG_1036.xml	147280	NA	NA	NA	NA	ENST00000356956.6|NM_000876.4	83	Y	14	307	P11717	MPRI_HUMAN	Cation-independent mannose-6-phosphate receptor (CI Man-6-P receptor) (CI-MPR) (M6PR) (300 kDa mannose 6-phosphate receptor) (MPR 300) (Insulin-like growth factor 2 receptor) (Insulin-like growth factor II receptor) (IGF-II receptor) (M6P/IGF2 receptor) (M6P/IGF2R) (CD antigen CD222)	IGF2R MPRI	2491	274375	Golgi apparatus membrane {ECO:0000269|PubMed:18817523}; Single-pass type I membrane protein {ECO:0000269|PubMed:2957598}. Endosome membrane {ECO:0000269|PubMed:18817523}; Single-pass type I membrane protein {ECO:0000269|PubMed:2957598}. Note=Mainly localized in the Golgi at steady state and not detectable in lysosome (PubMed:18817523). Colocalized with DPP4 in internalized cytoplasmic vesicles adjacent to the cell surface (PubMed:10900005). {ECO:0000269|PubMed:10900005, ECO:0000269|PubMed:18817523}.	144425	10.4072	13.6628	-0.575172	-0.433414	13.7	12.8	14.4
HGNC:5468	IGFALS	insulin like growth factor binding protein acid labile subunit	Pathway-annotated	16	16p13.3	ALS	NA	NA	insulin-like growth factor binding protein, acid labile subunit	NA	NA	3483	ENSG00000099769	OTTHUMG00000128638	uc002cmy.4	M86826	NM_001146006	CCDS53982|CCDS10446	1379671|16114275	MGI:107973	RGD:68429	Global Variome shared LOVD|https://databases.lovd.nl/shared/genes/IGFALS	601489	159982	NA	NA	NA	ENST00000215539.4|NM_004970.3	27	Y	3	67	P35858	ALS_HUMAN	Insulin-like growth factor-binding protein complex acid labile subunit (ALS)	IGFALS ALS	605	66035	Secreted, extracellular space.	4558	0.901627	0.795138	0.275102	-0.127114	0.3	0.2	1
HGNC:5469	IGFBP1	insulin like growth factor binding protein 1	Pathway-annotated	7	7p12.3	IGF-BP25|AFBP|hIGFBP-1|PP12	placental protein 12|amniotic fluid binding protein|alpha-pregnancy-associated endometrial globulin|growth hormone independent-binding protein|binding protein-28|binding protein-26|binding protein-25|IGF-binding protein 1	IBP1	insulin-like growth factor binding protein 1	Insulin like growth factor binding proteins	1065	3484	ENSG00000146678	OTTHUMG00000152343	uc003tnp.4	NA	NM_000596	CCDS5504	2461294	MGI:96436	RGD:2872	NA	146730	NA	I31.951	NA	NA	ENST00000275525.8|NM_000596.4	75	Y	18	316	P08833	IBP1_HUMAN	Insulin-like growth factor-binding protein 1 (IBP-1) (IGF-binding protein 1) (IGFBP-1) (Placental protein 12) (PP12)	IGFBP1 IBP1	259	27904	Secreted.	5300	0.651934	0.248068	0.302307	-0.104132	1.5	1.5	1.5
HGNC:5471	IGFBP2	insulin like growth factor binding protein 2	Pathway-annotated	2	2q35	NA	NA	IBP2	insulin-like growth factor binding protein 2 (36kD)|insulin-like growth factor binding protein 2, 36kDa|insulin-like growth factor binding protein 2	Insulin like growth factor binding proteins	1065	3485	ENSG00000115457	OTTHUMG00000155341	uc061sgd.1	NA	NM_000597	CCDS42815|CCDS82570	1697583	MGI:96437	RGD:2873	NA	146731	NA	I31.953	NA	NA	ENST00000233809.9|NM_000597.3	107	Y	5	293	P18065	IBP2_HUMAN	Insulin-like growth factor-binding protein 2 (IBP-2) (IGF-binding protein 2) (IGFBP-2)	IGFBP2 BP2 IBP2	325	34814	Secreted.	31608	87.1855	140.022	0.286149	0.162014	54.2	49.2	182.1
HGNC:5472	IGFBP3	insulin like growth factor binding protein 3	Pathway-annotated	7	7p12.3	IBP3|BP-53	growth hormone-dependent binding protein|acid stable subunit of the 140 K IGF complex|binding protein 53|binding protein 29|IGF-binding protein 3	NA	insulin-like growth factor binding protein 3	Insulin like growth factor binding proteins	1065	3486	ENSG00000146674	OTTHUMG00000023769	uc003tns.4	NA	NM_001013398	CCDS34632|CCDS5505	1695633	MGI:96438	RGD:2874	LRG_68|http://ftp.ebi.ac.uk/pub/databases/lrgex/LRG_68.xml	146732	NA	I31.952	NA	NA	ENST00000613132.5|NM_000598.5	166	Y	25	752	P17936	IBP3_HUMAN	Insulin-like growth factor-binding protein 3 (IBP-3) (IGF-binding protein 3) (IGFBP-3)	IGFBP3 IBP3	291	31674	Secreted {ECO:0000269|PubMed:20353938}.	9629	25.7585	47.5072	-0.429432	-0.373121	68.4	62.5	62.5
HGNC:5473	IGFBP4	insulin like growth factor binding protein 4	Pathway-annotated	17	17q21.2	IBP4|BP-4|HT29-IGFBP|IGFBP-4	IGF-binding protein 4	NA	insulin-like growth factor-binding protein 4|insulin-like growth factor binding protein 4	Insulin like growth factor binding proteins	1065	3487	ENSG00000141753	OTTHUMG00000133326	uc002hus.4	M38177	NM_001552	CCDS11367	1707125|1704481	MGI:96439	RGD:2875	NA	146733	NA	I31.952	NA	NA	ENST00000269593.5|NM_001552.3	127	Y	7	114	P22692	IBP4_HUMAN	Insulin-like growth factor-binding protein 4 (IBP-4) (IGF-binding protein 4) (IGFBP-4)	IGFBP4 IBP4	258	27934	Secreted.	14275	399.635	393.4	0.0528894	-0.277338	327.4	322.1	451.4
HGNC:5474	IGFBP5	insulin like growth factor binding protein 5	Pathway-annotated	2	2q35	NA	NA	NA	insulin-like growth factor binding protein 5	Insulin like growth factor binding proteins	1065	3488	ENSG00000115461	OTTHUMG00000133058	uc002vgj.5	NA	NM_000599	CCDS2405	7511611	MGI:96440	RGD:2876	NA	146734	NA	I31.952	NA	NA	ENST00000233813.5|NM_000599.4	153	Y	9	191	P24593	IBP5_HUMAN	Insulin-like growth factor-binding protein 5 (IBP-5) (IGF-binding protein 5) (IGFBP-5)	IGFBP5 IBP5	272	30570	Secreted.	23444	287.199	670.465	0.145404	0.403336	301.8	279.2	464.4
HGNC:5475	IGFBP6	insulin like growth factor binding protein 6	Pathway-annotated	12	12q13.13	NA	NA	NA	insulin-like growth factor binding protein 6	Insulin like growth factor binding proteins	1065	3489	ENSG00000167779	OTTHUMG00000169773	uc001sbu.2	NA	NM_002178	CCDS8846	1850258|10087296	MGI:96441	RGD:2877	NA	146735	NA	I31.952	NA	NA	ENST00000301464.4|NM_002178.3	83	Y	4	90	P24592	IBP6_HUMAN	Insulin-like growth factor-binding protein 6 (IBP-6) (IGF-binding protein 6) (IGFBP-6)	IGFBP6 IBP6	240	25322	Secreted {ECO:0000305|PubMed:24003225}.	4909	26.138	39.6766	-0.43663	-0.553264	15.1	13.6	29.7
HGNC:5476	IGFBP7	insulin like growth factor binding protein 7	Pathway-annotated	4	4q12	MAC25|IGFBP-7|PSF|FSTL2	NA	NA	insulin-like growth factor binding protein 7	I-set domain containing	593	3490	ENSG00000163453	OTTHUMG00000128772	uc003hcn.4	S75725	NM_001253835	CCDS58900|CCDS3512	7694637|7980422	MGI:1352480	RGD:1306201	NA	602867	284258	NA	NA	NA	ENST00000295666.6|NM_001553.3	111	Y	11	189	Q16270	IBP7_HUMAN	Insulin-like growth factor-binding protein 7 (IBP-7) (IGF-binding protein 7) (IGFBP-7) (IGFBP-rP1) (MAC25 protein) (PGI2-stimulating factor) (Prostacyclin-stimulating factor) (Tumor-derived adhesion factor) (TAF)	IGFBP7 MAC25 PSF	282	29130	Secreted.	79612	832.747	960.7	0.777696	0.35351	660.9	612.1	1262.4
HGNC:20081	IGFBPL1	insulin like growth factor binding protein like 1	Pathway-annotated	9	9p13.1	bA113O24.1	NA	NA	insulin-like growth factor binding protein-like 1|insulin like growth factor binding protein-like 1	I-set domain containing	593	347252	ENSG00000137142	OTTHUMG00000019937	uc004aaz.4	NA	NM_001007563	CCDS35017	NA	MGI:1933198	RGD:1305656	NA	610413	NA	NA	NA	NA	ENST00000377694.2|NM_001007563.3	16	Y	0	11	Q8WX77	IBPL1_HUMAN	Insulin-like growth factor-binding protein-like 1 (IGFBP-related protein 10) (Insulin-like growth factor-binding-related protein 4) (IGFBP-rP4)	IGFBPL1 IGFBPRP4	278	29005	Secreted {ECO:0000269|PubMed:15845387}.	17926	0.0570562	0.0152122	-0.218569	-0.479663	0.2	0.2	0.2
HGNC:24093	IGFL1	IGF like family member 1	Pathway-annotated	19	19q13.32	UNQ644	NA	NA	NA	IGF like family	1836	374918	ENSG00000188293	OTTHUMG00000182501	uc002pee.3	AY359013	NM_198541	CCDS46123	12975309	NA	NA	NA	610544	NA	NA	NA	NA	ENST00000437936.2|NM_198541.2	8	Y	0	9	Q6UW32	IGFL1_HUMAN	Insulin growth factor-like family member 1	IGFL1 UNQ644/PRO1274	110	12363	Secreted {ECO:0000269|PubMed:16890402, ECO:0000269|PubMed:21454693}.	1501	0.0737559	0	0.26889	-0.126914	0.1	0.1	0.6
HGNC:32929	IGFL2	IGF like family member 2	Pathway-annotated	19	19q13.32	UNQ645	NA	NA	NA	IGF like family	1836	147920	ENSG00000204866	OTTHUMG00000182492	uc002peb.4	AY672112	NM_001002915	CCDS46121|CCDS46122	14702039	MGI:2685426	NA	NA	610545	NA	NA	NA	NA	ENST00000377693.5|NM_001135113.2	2	Y	0	7	Q6UWQ7	IGFL2_HUMAN	Insulin growth factor-like family member 2	IGFL2 UNQ645/PRO1275	119	13248	Secreted {ECO:0000305}.	18192	0	0	0.144313	-0.204223	0	0	0
HGNC:32930	IGFL3	IGF like family member 3	Pathway-annotated	19	19q13.32	UNQ483	NA	NA	NA	IGF like family	1836	388555	ENSG00000188624	OTTHUMG00000172904	uc002pea.1	AY358434	NM_207393	CCDS33058	14702039	MGI:2685426	NA	NA	610546	NA	NA	NA	NA	ENST00000341415.3|NM_207393.2	3	Y	0	9	Q6UXB1	IGFL3_HUMAN	Insulin growth factor-like family member 3	IGFL3 UNQ483/PRO982	125	14198	Secreted {ECO:0000305}.	4621	0	0	0.203903	-0.163426	0	0	0
HGNC:32931	IGFL4	IGF like family member 4	Pathway-annotated	19	19q13.32	NA	NA	NA	NA	IGF like family	1836	444882	ENSG00000204869	OTTHUMG00000182491	uc002pdy.1	AY672114	NM_001002923	CCDS33057	14702039	MGI:2685426	NA	NA	610547	NA	NA	NA	NA	ENST00000377697.2|NM_001002923.3	1	Y	0	4	Q6B9Z1	IGFL4_HUMAN	Insulin growth factor-like family member 4	IGFL4	124	13885	Secreted {ECO:0000305}.	37936	0.0203719	0.0797191	-0.410571	-0.530031	2.8	2.6	2.6
HGNC:23620	IGFLR1	IGF like family receptor 1	Pathway-annotated	19	19q13.12	FLJ22573	NA	U2AF1L4|TMEM149	U2(RNU2) small nuclear RNA auxiliary factor 1-like 4|transmembrane protein 149	NA	NA	79713	ENSG00000126246	OTTHUMG00000182064	uc002obd.5	AK026226	NM_024660	CCDS86752|CCDS12472|CCDS86751	21454693	MGI:3655979	RGD:1563574	NA	614143	NA	NA	NA	NA	ENST00000246532.6|NM_024660.4	10	Y	0	3	Q9H665	IGFR1_HUMAN	IGF-like family receptor 1 (Transmembrane protein 149) (U2 small nuclear RNA auxiliary factor 1-like 4)	IGFLR1 TMEM149 U2AF1L4	355	37895	Cell membrane {ECO:0000269|PubMed:21454693}; Single-pass type I membrane protein {ECO:0000269|PubMed:21454693}.	3652	11.311	14.7576	0.666273	0.50199	2.1	1.9	13.6
HGNC:24607	IGFN1	immunoglobulin like and fibronectin type III domain containing 1	Pathway-annotated	1	1q32.1	DKFZp434B1231|EEF1A2BP1	NA	NA	NA	Fibronectin type III domain containing|I-set domain containing	555|593	91156	ENSG00000163395	OTTHUMG00000035728	uc001gwc.3	AY245430	NM_178275	CCDS91141|CCDS53455	NA	MGI:3045352	RGD:1565384	NA	617309	470492	NA	NA	NA	ENST00000335211.9|NM_001164586.2	4	Y	0	10	Q86VF2	IGFN1_HUMAN	Immunoglobulin-like and fibronectin type III domain-containing protein 1 (EEF1A2-binding protein 1) (KY-interacting protein 1)	IGFN1 EEF1A2BP1 KYIP1	1251	137763	Nucleus {ECO:0000250}. Cytoplasm, myofibril, sarcomere, Z line {ECO:0000250}.	38128	0.154025	0.140209	0.121752	-0.220809	0	0	0.1
HGNC:5477	IGH	immunoglobulin heavy locus	Pathway-annotated	14	14q32.33	NA	NA	IGHDY1|IGH@	NA	Immunoglobulin heavy locus at 14q32.33	349	3492	NA	NA	NA	NA	NG_001019	NA	NA	NA	NA	NA	NA	201163	NA	NA	NA	NA	NA	N	47	144	NA	NA	NA	NA	NA	NA	NA	NA	NA	NA	NA	NA	NA	NA	NA
HGNC:5542	IGHMBP2	immunoglobulin mu DNA binding protein 2	Pathway-annotated	11	11q13.3	ZFAND7|SMUBP2|CATF1|SMARD1|HCSA|HMN6|CMT2S	cardiac transcription factor 1|zinc finger, AN1-type domain 7	NA	immunoglobulin mu binding protein 2	Zinc fingers AN1-type|UPF1 like RNA helicases	63|1169	3508	ENSG00000132740	OTTHUMG00000167894	uc001ook.2	L14754	NM_002180	CCDS8187	30218034|8349627	MGI:99954	RGD:68325	Inherited Peripheral Neuropathies Mutation Database|http://www.molgen.ua.ac.be/CMTMutations/|LRG_250|http://ftp.ebi.ac.uk/pub/databases/lrgex/LRG_250.xml	600502	122593	NA	NA	NA	ENST00000255078.8|NM_002180.3	5	Y	0	69	P38935	SMBP2_HUMAN	DNA-binding protein SMUBP-2 (EC 3.6.4.12) (EC 3.6.4.13) (ATP-dependent helicase IGHMBP2) (Glial factor 1) (GF-1) (Immunoglobulin mu-binding protein 2)	IGHMBP2 SMBP2 SMUBP2	993	109149	Nucleus {ECO:0000269|PubMed:19299493}. Cytoplasm {ECO:0000269|PubMed:19299493}. Cell projection, axon {ECO:0000250|UniProtKB:P40694}.	36739	7.34613	9.9366	-0.720573	-0.511309	1.2	1.1	4.2
HGNC:33847	IGIP	IgA inducing protein	Pathway-annotated	5	5q31.3	LOC492311	NA	C5orf53	chromosome 5 open reading frame 53|IgA-inducing protein homolog (Bos taurus)	NA	NA	492311	ENSG00000182700	OTTHUMG00000163359	uc003lfb.2	AB073888|BC017422|BC041380	NM_001007189	CCDS34244	19201837|12874223|21074276	MGI:1924271	RGD:2323374	NA	NA	NA	NA	NA	NA	ENST00000333305.5|NM_001007189.2	5	N	0	6	A6NJ69	IGIP_HUMAN	IgA-inducing protein homolog	IGIP C5orf53	53	5937	Secreted {ECO:0000250}.	3455	9.31958	11.4267	-0.857381	-0.763997	9	8.7	9.1
HGNC:5715	IGK	immunoglobulin kappa locus	Pathway-annotated	2	2p11.2	NA	NA	IGK@	NA	Immunoglobulin kappa locus at 2p11.2	351	50802	NA	NA	NA	NA	NG_000833	NA	NA	NA	NA	NA	NA	NA	NA	NA	NA	NA	NA	N	38	24	NA	NA	NA	NA	NA	NA	NA	NA	NA	NA	NA	NA	NA	NA	NA
HGNC:5853	IGL	immunoglobulin lambda locus	Pathway-annotated	22	22q11.2	NA	NA	IGL@	NA	Immunoglobulin lambda locus at 22q11.2	353	3535	NA	NA	NA	NA	NG_000002	NA	3923432|6795508	NA	NA	NA	NA	NA	NA	NA	NA	NA	NA	N	48	38	NA	NA	NA	NA	NA	NA	NA	NA	NA	NA	NA	NA	NA	NA	NA
HGNC:5870	IGLL1	immunoglobulin lambda like polypeptide 1	Pathway-annotated	22	22q11.23	IGVPB|IGL5|14.1|CD179B	lambda 5	IGLL	immunoglobulin lambda-like polypeptide 1	CD molecules|C1-set domain containing	471|591	3543	ENSG00000128322	OTTHUMG00000150673	uc002zxd.4	X52204	NM_020070	CCDS13809|CCDS13810	3139558|2511029	MGI:96529	NA	IGLL1base: Mutation registry for <U+03BB> 5 surrogate light-chain deficiency|http://structure.bmc.lu.se/idbase/IGLL1base/|LRG_69|http://ftp.ebi.ac.uk/pub/databases/lrgex/LRG_69.xml	146770	122598	NA	NA	NA	ENST00000330377.3|NM_020070.4	39	Y	4	38	P15814	IGLL1_HUMAN	Immunoglobulin lambda-like polypeptide 1 (CD179 antigen-like family member B) (Ig lambda-5) (Immunoglobulin omega polypeptide) (Immunoglobulin-related protein 14.1) (CD antigen CD179b)	IGLL1 IGL1	213	22963	Endoplasmic reticulum {ECO:0000250|UniProtKB:P20764}. Secreted {ECO:0000269|PubMed:9419212}. Note=In pre-B cells, localizes predominantly to the endoplasmic reticulum. {ECO:0000250|UniProtKB:P20764}.	7177	0.13175	0.0488352	0.303886	-0.109909	0	0	0.2
HGNC:38476	IGLL5	immunoglobulin lambda like polypeptide 5	Pathway-annotated	22	22q11.22	NA	NA	NA	immunoglobulin lambda-like polypeptide 5	C1-set domain containing	591	100423062	ENSG00000254709	OTTHUMG00000165670	uc011aiw.3	M34518|M34515	NM_001178126	CCDS54506	NA	MGI:96529	RGD:2321140	NA	NA	NA	NA	NA	NA	ENST00000526893.6|NM_001178126.2	5	Y	0	41	B9A064	IGLL5_HUMAN	Immunoglobulin lambda-like polypeptide 5 (G lambda-1) (Germline immunoglobulin lambda 1)	IGLL5	214	23063	Secreted {ECO:0000250}.	8331	NA	NA	NA	NA	2.8	2.7	16.5
HGNC:34550	IGLON5	IgLON family member 5	Pathway-annotated	19	19q13.41	LOC402665	NA	NA	NA	V-set domain containing|IgLON cell adhesion molecules	590|1052	402665	ENSG00000142549	OTTHUMG00000154422	uc002pwc.3	NA	NM_001101372	CCDS46158	NA	MGI:2686277	RGD:1305344	NA	618861	NA	NA	NA	NA	ENST00000270642.9|NM_001101372.3	2	N	0	4	A6NGN9	IGLO5_HUMAN	IgLON family member 5	IGLON5	336	36795	Secreted {ECO:0000305}.	19247	0.0832608	0.151533	-0.0302876	-0.320909	0	0	0.4
HGNC:5948	IGSF1	immunoglobulin superfamily member 1	Pathway-annotated	X	Xq26.1	KIAA0364|IGDC1|IGCD1|INHBP|MGC75490|PGSF2	NA	NA	immunoglobulin superfamily, member 1	Immunoglobulin like domain containing	594	3547	ENSG00000147255	OTTHUMG00000022406	uc004ewd.5	AF034198	NM_001170961	CCDS14629|CCDS14630|CCDS55491|CCDS55490	9521868|9729118	MGI:2147913	RGD:631402	Global Variome shared LOVD|https://databases.lovd.nl/shared/genes/IGSF1|LRG_840|http://ftp.ebi.ac.uk/pub/databases/lrgex/LRG_840.xml	300137	330232	I43.951	NA	NA	ENST00000361420.8|NM_001555.5	18	Y	1	34	Q8N6C5	IGSF1_HUMAN	Immunoglobulin superfamily member 1 (IgSF1) (Immunoglobulin-like domain-containing protein 1) (Inhibin-binding protein) (InhBP) (Pituitary gland-specific factor 2) (p120)	IGSF1 IGDC1 KIAA0364 PGSF2	1336	148936	[Isoform 1]: Membrane {ECO:0000305}; Multi-pass membrane protein {ECO:0000305}.; [Isoform 2]: Membrane {ECO:0000305}; Multi-pass membrane protein {ECO:0000305}.; [Isoform 3]: Secreted {ECO:0000305}.	305393	0.179187	0.325819	0.199063	-0.160716	0.7	0.7	0.7
HGNC:5950	IGSF3	immunoglobulin superfamily member 3	Pathway-annotated	1	1p13.1	V8|EWI-3|MGC117164	NA	NA	immunoglobulin superfamily, member 3	V-set domain containing	590	3321	ENSG00000143061	OTTHUMG00000022751	uc057jsm.1	AF031174	NM_001542	CCDS30813|CCDS30814	9790749	MGI:1926158	RGD:1307796	NA	603491	419348	NA	NA	NA	ENST00000369486.8|NM_001007237.3	40	Y	0	31	O75054	IGSF3_HUMAN	Immunoglobulin superfamily member 3 (IgSF3) (Glu-Trp-Ile EWI motif-containing protein 3) (EWI-3)	IGSF3 EWI3 KIAA0466	1194	135196	Membrane {ECO:0000305}; Single-pass type I membrane protein {ECO:0000305}.	93356	11.9066	16.58	1.65196	1.45472	11.2	10.4	11.1
HGNC:5952	IGSF5	immunoglobulin superfamily member 5	Pathway-annotated	21	21q22.2	JAM4	junctional adhesion molecule 4	NA	immunoglobulin superfamily, member 5	I-set domain containing|Ig-like cell adhesion molecule family	593|1410	150084	ENSG00000183067	OTTHUMG00000086724	uc002yyo.3	NA	NM_001080444	CCDS33562	NA	MGI:1919308	RGD:1359642	NA	610638	NA	NA	NA	NA	ENST00000380588.5|NM_001080444.2	9	Y	2	12	Q9NSI5	IGSF5_HUMAN	Immunoglobulin superfamily member 5 (IgSF5) (Junctional adhesion molecule 4) (JAM-4)	IGSF5 JAM4	407	44593	Apical cell membrane {ECO:0000250|UniProtKB:Q5VJ70}; Single-pass type I membrane protein {ECO:0000255}. Cell junction, tight junction {ECO:0000250|UniProtKB:Q5VJ70}.	56898	0.201862	0.229238	-0.28215	-0.4477	0.4	0.4	0.4
HGNC:5953	IGSF6	immunoglobulin superfamily member 6	Pathway-annotated	16	16p12.2	DORA	NA	NA	immunoglobulin superfamily, member 6	V-set domain containing	590	10261	ENSG00000140749	OTTHUMG00000090709	uc002djg.3	AJ223183	NM_005849	CCDS10599	9809579	MGI:1891393	RGD:620663	NA	606222	NA	NA	NA	NA	ENST00000268389.6|NM_005849.4	25	Y	1	11	O95976	IGSF6_HUMAN	Immunoglobulin superfamily member 6 (IgSF6) (Protein DORA)	IGSF6 DORA	241	27013	Membrane {ECO:0000305}; Single-pass type I membrane protein {ECO:0000305}.	13058	0.72519	0.995558	0.108295	-0.205464	0.5	0.4	0.8
HGNC:17813	IGSF8	immunoglobulin superfamily member 8	Pathway-annotated	1	1q23.2	CD81P3|EWI2|PGRL|CD316	NA	NA	immunoglobulin superfamily, member 8	CD molecules|V-set domain containing	471|590	93185	ENSG00000162729	OTTHUMG00000024075	uc009wtf.4	AF407274	NM_052868	CCDS1195	11504738|11673522	MGI:2154090	RGD:1311500	NA	606644	NA	NA	NA	NA	ENST00000314485.12|NM_052868.6	16	Y	2	51	Q969P0	IGSF8_HUMAN	Immunoglobulin superfamily member 8 (IgSF8) (CD81 partner 3) (Glu-Trp-Ile EWI motif-containing protein 2) (EWI-2) (Keratinocytes-associated transmembrane protein 4) (KCT-4) (LIR-D1) (Prostaglandin regulatory-like protein) (PGRL) (CD antigen CD316)	IGSF8 CD81P3 EWI2 KCT4	613	65034	Cell membrane {ECO:0000250}; Single-pass membrane protein.	7603	31.0643	38.1928	-0.504013	-0.51387	14.9	13.7	34.5
HGNC:18132	IGSF9	immunoglobulin superfamily member 9	Pathway-annotated	1	1q23.2	KIAA1355|Nrt1|IGSF9A	turtle (Drosophila) homolog A	NA	immunoglobulin superfamily, member 9	Fibronectin type III domain containing|I-set domain containing	555|593	57549	ENSG00000085552	OTTHUMG00000022794	uc001fur.2	AB037776	NM_020789	CCDS1190|CCDS44254	11991715|11312296	MGI:2135283	RGD:1304566	NA	609738	NA	NA	NA	NA	ENST00000368094.6|NM_001135050.2	5	Y	1	17	Q9P2J2	TUTLA_HUMAN	Protein turtle homolog A (Immunoglobulin superfamily member 9A) (IgSF9A)	IGSF9 IGSF9A KIAA1355 NRT1	1179	126580	Cell membrane {ECO:0000250}; Single-pass type I membrane protein {ECO:0000250}. Synapse {ECO:0000250}. Note=Enriched at the excitatory synapses in mature neurons. {ECO:0000250}.	18574	0.300578	1.79782	-0.235139	-0.192683	0.3	0.3	1.1
HGNC:32326	IGSF9B	immunoglobulin superfamily member 9B	Pathway-annotated	11	11q25	KIAA1030|LINC00947|LOC283174	turtle (Drosophila) homolog B	MIR4697HG	immunoglobulin superfamily, member 9B|MIR4697 host gene|MIR4697 host gene (non-protein coding)	Fibronectin type III domain containing|V-set domain containing|I-set domain containing	555|590|593	22997	ENSG00000080854	OTTHUMG00000167124	uc031qfh.2	AK097578	NM_001277285	CCDS61010	NA	MGI:2685354	RGD:1564717	NA	613773	NA	NA	NA	NA	ENST00000533871.8|NM_001277285.4	4	Y	1	20	Q9UPX0	TUTLB_HUMAN	Protein turtle homolog B (Immunoglobulin superfamily member 9B) (IgSF9B)	IGSF9B KIAA1030	1349	147089	Postsynaptic cell membrane {ECO:0000250|UniProtKB:D3ZB51}; Single-pass type I membrane protein {ECO:0000255}. Postsynaptic density {ECO:0000250|UniProtKB:D3ZB51}.	60530	0.24938	0.760871	-0.651793	-0.636897	0.4	0.3	0.4
HGNC:26384	IGSF10	immunoglobulin superfamily member 10	Pathway-annotated	3	3q25.1	FLJ25972|CMF608	NA	NA	immunoglobulin superfamily, member 10	I-set domain containing|MicroRNA protein coding host genes	593|1691	285313	ENSG00000152580	OTTHUMG00000159856	uc011bod.3	AY273815	NM_178822	CCDS3160	27137492	MGI:1923481	RGD:735030	NA	617351	470494	NA	NA	NA	ENST00000282466.4|NM_178822.5	20	Y	0	13	Q6WRI0	IGS10_HUMAN	Immunoglobulin superfamily member 10 (IgSF10) (Calvaria mechanical force protein 608) (CMF608)	IGSF10 CMF608	2623	290838	Secreted {ECO:0000269|PubMed:27137492}.	35677	0.0736742	0.323569	-0.0925538	-0.334368	0.3	0.3	0.3
HGNC:16669	IGSF11	immunoglobulin superfamily member 11	Pathway-annotated	3	3q13.32	BT-IgSF|MGC35227|Igsf13|VSIG3|CT119	cancer/testis antigen 119	NA	immunoglobulin superfamily, member 11	I-set domain containing|IgCAM CXADR-related subfamily	593|1414	152404	ENSG00000144847	OTTHUMG00000159387	uc010hqs.5	AB079879	NM_001015887	CCDS87124|CCDS87125|CCDS87123|CCDS2983|CCDS46891	12207903	MGI:2388477	RGD:1308758	NA	608351	NA	NA	NA	NA	ENST00000393775.7|NM_001015887.3	6	Y	1	19	Q5DX21	IGS11_HUMAN	Immunoglobulin superfamily member 11 (IgSF11) (Brain and testis-specific immunoglobulin superfamily protein) (Bt-IGSF) (V-set and immunoglobulin domain-containing protein 3)	IGSF11 BTIGSF CXADRL1 VSIG3	431	46120	Cell membrane {ECO:0000250}; Single-pass type I membrane protein {ECO:0000250}.	245511	1.3868	0.76113	-0.137562	-0.486796	8.2	7.9	7.9
HGNC:28246	IGSF21	immunoglobin superfamily member 21	Pathway-annotated	1	1p36.13	MGC15730|RP11-121A23.1	NA	NA	immunoglobin superfamily, member 21	V-set domain containing	590	84966	ENSG00000117154	OTTHUMG00000002432	uc001bau.3	AK075316	NM_032880	CCDS184	28864826	MGI:2681842	RGD:1310117	NA	NA	NA	NA	NA	NA	ENST00000251296.4|NM_032880.5	12	Y	0	15	Q96ID5	IGS21_HUMAN	Immunoglobulin superfamily member 21 (IgSF21)	IGSF21	467	51835	Postsynaptic cell membrane {ECO:0000250|UniProtKB:Q7TNR6}; Lipid-anchor, GPI-anchor {ECO:0000250|UniProtKB:Q7TNR6}.	270685	0.709877	0.996285	-0.076287	-0.346635	0.4	0.4	1.1
HGNC:26750	IGSF22	immunoglobulin superfamily member 22	Pathway-annotated	11	11p15.1	FLJ37794|IGFN2	NA	NA	immunoglobulin superfamily, member 22	Fibronectin type III domain containing|I-set domain containing	555|593	283284	ENSG00000179057	OTTHUMG00000160502	uc009yht.3	AK095113	NM_173588	CCDS41625	NA	NA	RGD:11452860	NA	NA	NA	NA	NA	NA	ENST00000513874.6|NM_173588.4	1	N	0	4	Q8N9C0	IGS22_HUMAN	Immunoglobulin superfamily member 22 (IgSF22)	IGSF22	903	100400	NA	21918	0.501713	1.01492	0.137873	0.979907	0	0	0.1
HGNC:40040	IGSF23	immunoglobulin superfamily member 23	Pathway-annotated	19	19q13.31	NA	NA	NA	immunoglobulin superfamily, member 23	Immunoglobulin like domain containing	594	147710	ENSG00000216588	OTTHUMG00000151531	uc021uvj.1	NA	NM_001205280	CCDS54277	NA	MGI:1917330	RGD:1564357	NA	NA	NA	NA	NA	NA	ENST00000402988.6|NM_001205280.2	3	Y	0	3	A1L1A6	IGS23_HUMAN	Immunoglobulin superfamily member 23	IGSF23	192	20591	Cell membrane {ECO:0000269|PubMed:31560140}; Single-pass membrane protein {ECO:0000255}.	23218	0.270639	0.290858	0.604238	0.13603	0.4	0.4	0.4
HGNC:5956	IHH	Indian hedgehog signaling molecule	Pathway-annotated	2	2q35	HHG2|BDA1	NA	NA	Indian hedgehog (Drosophila) homolog	Hedgehog signaling molecule family|MicroRNA protein coding host genes	1373|1691	3549	ENSG00000163501	OTTHUMG00000154631	uc002vjo.3	L38517	NM_002181	CCDS33380	7590746|14770182	MGI:96533	RGD:620021	NA	600726	122605	C46.003	NA	NA	ENST00000295731.7|NM_002181.4	76	Y	30	111	Q14623	IHH_HUMAN	Indian hedgehog protein (IHH) (EC 3.1.-.-) (HHG-2) [Cleaved into: Indian hedgehog protein N-product]	IHH	411	45251	[Indian hedgehog protein N-product]: Cell membrane {ECO:0000269|PubMed:21537345}; Lipid-anchor {ECO:0000250|UniProtKB:Q62226}. Note=The N-product remains associated with the cell surface. {ECO:0000250|UniProtKB:Q15465}.; [Indian hedgehog protein]: Endoplasmic reticulum membrane {ECO:0000250|UniProtKB:Q15465}. Golgi apparatus membrane {ECO:0000250|UniProtKB:Q15465}. Secreted {ECO:0000269|PubMed:24342078}. Note=Co-localizes with HHAT in the ER and Golgi membrane. {ECO:0000250|UniProtKB:Q15465}.	6497	1.91464	1.68316	0.661483	0.100609	1.8	1.8	2.3
HGNC:27945	IHO1	interactor of HORMAD1 1	Pathway-annotated	3	3p21.31	FLJ25320|CT74|LELA1	cancer/testis antigen 74	CCDC36	coiled-coil domain containing 36	NA	NA	339834	ENSG00000173421	OTTHUMG00000155920	uc003cwk.3	AK058049	NM_178173	CCDS33755	27723721	MGI:3612242	RGD:1596869	NA	619190	NA	NA	NA	NA	ENST00000452691.7|NM_001135197.2	4	Y	1	20	Q8IYA8	IHO1_HUMAN	Interactor of HORMAD1 protein 1 (Cancer/testis antigen 74) (CT74) (Coiled-coil domain-containing protein 36)	IHO1 CCDC36	594	66343	Chromosome {ECO:0000250|UniProtKB:Q6PDM4}. Note=Specifically localizes to unsynapsed chromosomal regions during meiosis. {ECO:0000250|UniProtKB:Q6PDM4}.	59678	0.148213	0.276369	0.13319	-0.188855	0.1	0.1	0.3
HGNC:5958	IK	IK cytokine	Pathway-annotated	5	5q31.3	RED|RER	NA	NA	IK cytokine, down-regulator of HLA II	Spliceosomal B complex|MicroRNA protein coding host genes	1507|1691	3550	ENSG00000113141	OTTHUMG00000163374	uc003lgq.4	BC051295	NM_006083	CCDS47280	7970704	MGI:1345142	RGD:1359352	NA	600549	NA	NA	NA	NA	ENST00000417647.7|NM_006083.4	26	Y	703	118	Q13123	RED_HUMAN	Protein Red (Cytokine IK) (IK factor) (Protein RER)	IK RED RER	557	65602	Nucleus {ECO:0000269|PubMed:24945353, ECO:0000269|PubMed:28781166}. Nucleus, nucleoplasm {ECO:0000269|PubMed:24252166, ECO:0000269|PubMed:24945353}. Chromosome {ECO:0000269|PubMed:24252166}. Cytoplasm, cytoskeleton, spindle pole {ECO:0000269|PubMed:22351768}. Note=Predominantly present throughout the nucleoplasm during prometaphase, metaphase and anaphase. Is also detected in nuclear foci that are not identical with Cajal bodies. Starts to accumulate at chromosomes during telophase, and is nearly exclusively associated with chromosomes in newly divided cells (PubMed:24252166). Colocalizes with MAD1L1 at mitotic spindle poles during metaphase and anaphase (PubMed:22351768). {ECO:0000269|PubMed:24252166}.	15422	42.3457	68.056	-1.58949	-0.70587	68.1	64.4	64.4
HGNC:26430	IKBIP	IKBKB interacting protein	Pathway-annotated	12	12q23.1	FLJ31051|IKIP	I kappa B kinase interacting protein	NA	NA	NA	NA	121457	ENSG00000166130	OTTHUMG00000170213	uc001tfx.5	AJ539425	NM_153687	CCDS9067|CCDS41822|CCDS9068	15389287	MGI:1914704	RGD:1305457	NA	609861	NA	NA	NA	NA	ENST00000299157.5|NM_153687.4	36	Y	1	69	Q70UQ0	IKIP_HUMAN	Inhibitor of nuclear factor kappa-B kinase-interacting protein (I kappa-B kinase-interacting protein) (IKBKB-interacting protein) (IKK-interacting protein)	IKBIP IKIP	350	39309	Endoplasmic reticulum membrane {ECO:0000269|PubMed:15389287}; Single-pass membrane protein {ECO:0000269|PubMed:15389287}. Note=Isoform 4 deletion of the hydrophobic, or transmembrane region between AA 45-63 results in uniform distribution throughout the cell, suggesting that this region is responsible for endoplasmic reticulum localization.	31708	2.70037	3.16528	-0.0296074	-0.273988	8.4	8	8
HGNC:5960	IKBKB	inhibitor of nuclear factor kappa B kinase subunit beta	Pathway-annotated	8	8p11.21	IKK2|NFKBIKB|IKK-beta|IKKB	NA	NA	inhibitor of kappa light polypeptide gene enhancer in B-cells, kinase beta	I kappa B kinases|IKK complex	1802|1817	3551	ENSG00000104365	OTTHUMG00000164092	uc003xow.3	AF029684	NM_001190720	CCDS6128|CCDS55228	9878263|9763654|18308615	MGI:1338071	RGD:621375	LRG_1241|http://ftp.ebi.ac.uk/pub/databases/lrgex/LRG_1241.xml	603258	401771	NA	objectId:2039	NA	ENST00000520810.6|NM_001556.3	370	Y	227	619	O14920	IKKB_HUMAN	Inhibitor of nuclear factor kappa-B kinase subunit beta (I-kappa-B-kinase beta) (IKK-B) (IKK-beta) (IkBKB) (EC 2.7.11.10) (I-kappa-B kinase 2) (IKK-2) (IKK2) (Nuclear factor NF-kappa-B inhibitor kinase beta) (NFKBIKB) (Serine/threonine protein kinase IKBKB) (EC 2.7.11.1)	IKBKB IKKB	756	86564	Cytoplasm {ECO:0000269|PubMed:20797629}. Nucleus {ECO:0000269|PubMed:20797629}. Membrane raft {ECO:0000269|PubMed:17287217}. Note=Colocalized with DPP4 in membrane rafts. {ECO:0000269|PubMed:17287217}.	61158	14.7147	21.2834	-0.817926	-0.413322	6.6	6.2	6.6
HGNC:14552	IKBKE	inhibitor of nuclear factor kappa B kinase subunit epsilon	Pathway-annotated	1	1q32.1	IKKE|IKK-i|KIAA0151	NA	NA	inhibitor of kappa light polypeptide gene enhancer in B-cells, kinase epsilon	MicroRNA protein coding host genes|I kappa B kinases	1691|1802	9641	ENSG00000263528	OTTHUMG00000184613	uc001hdz.3	AB016590	NM_001193321	CCDS30996|CCDS53464|CCDS73019	10421793|10882136	MGI:1929612	RGD:1308352	NA	605048	NA	NA	objectId:2040	NA	ENST00000581977.7|NM_014002.4	124	Y	53	220	Q14164	IKKE_HUMAN	Inhibitor of nuclear factor kappa-B kinase subunit epsilon (I-kappa-B kinase epsilon) (IKK-E) (IKK-epsilon) (IkBKE) (EC 2.7.11.10) (Inducible I kappa-B kinase) (IKK-i)	IKBKE IKKE IKKI KIAA0151	716	80462	Cytoplasm {ECO:0000269|PubMed:24882218}. Nucleus. Nucleus, PML body {ECO:0000269|PubMed:20188669}. Note=Targeting to PML nuclear bodies upon DNA damage is TOPORS-dependent (PubMed:20188669). Located diffusely throughout the cytoplasm but locates to punctate cytoplasmic bodies when coexpressed with TRIM6 (PubMed:24882218). {ECO:0000269|PubMed:20188669, ECO:0000269|PubMed:24882218}.	26413	2.8177	3.64866	-0.173458	-0.249908	1.5	1.4	3.3
HGNC:5961	IKBKG	inhibitor of nuclear factor kappa B kinase regulatory subunit gamma	Pathway-annotated	X	Xq28	IKK-gamma|NEMO|Fip3p|FIP-3|FIP3|ZC2HC9|IKKAP1|IKKG	NF-kappa-B essential modulator|IkB kinase-associated protein 1|I-kappa-B kinase subunit gamma|IkB kinase subunit gamma|14.7K (adenovirus E3 protein) interacting protein 3	IP2|IP1	incontinentia pigmenti|inhibitor of kappa light polypeptide gene enhancer in B-cells, kinase gamma|inhibitor of nuclear factor kappa B kinase subunit gamma	Zinc fingers C2HC-type|IKK complex	66|1817	8517	ENSG00000269335	OTTHUMG00000024234	uc033fbv.2	AF074382	NM_003639	CCDS48197|CCDS14757|CCDS83513|CCDS48196	9751060|10087442|11590134|11242109	MGI:1338074	RGD:735223	IKBKGbase: Mutation registry for Nemo deficiency|http://structure.bmc.lu.se/idbase/IKBKGbase/|Global Variome shared LOVD|https://databases.lovd.nl/shared/genes/IKBKG|LRG_70|http://ftp.ebi.ac.uk/pub/databases/lrgex/LRG_70.xml	300248	122614	NA	NA	NA	ENST00000594239.6|NM_001099857.5	315	Y	194	529	Q9Y6K9	NEMO_HUMAN	NF-kappa-B essential modulator (NEMO) (FIP-3) (IkB kinase-associated protein 1) (IKKAP1) (Inhibitor of nuclear factor kappa-B kinase subunit gamma) (I-kappa-B kinase subunit gamma) (IKK-gamma) (IKKG) (IkB kinase subunit gamma) (NF-kappa-B essential modifier)	IKBKG FIP3 NEMO	419	48198	Cytoplasm {ECO:0000269|PubMed:14651848, ECO:0000269|PubMed:24586164}. Nucleus {ECO:0000269|PubMed:14651848}. Note=Sumoylated NEMO accumulates in the nucleus in response to genotoxic stress. {ECO:0000269|PubMed:14651848}.	23847	2.11656	2.29657	-1.3	-1.09033	5.9	5.4	20.2
HGNC:13176	IKZF1	IKAROS family zinc finger 1	Pathway-annotated	7	7p12.2	hIk-1|LyF-1|Hs.54452|IKAROS|PPP1R92	protein phosphatase 1, regulatory subunit 92	ZNFN1A1	zinc finger protein, subfamily 1A, 1 (Ikaros)|IKAROS family zinc finger 1 (Ikaros)	Zinc fingers C2H2-type|Protein phosphatase 1 regulatory subunits	28|694	10320	ENSG00000185811	OTTHUMG00000155907	uc003tow.5	U40462	NM_006060	CCDS59055|CCDS78232|CCDS87502|CCDS75596|CCDS69299|CCDS78233|CCDS94102	1439790|7935426	MGI:1342540	RGD:1562979	LRG_1121|http://ftp.ebi.ac.uk/pub/databases/lrgex/LRG_1121.xml	603023	318745	NA	NA	NA	ENST00000331340.8|NM_006060.6	49	Y	2	381	Q13422	IKZF1_HUMAN	DNA-binding protein Ikaros (Ikaros family zinc finger protein 1) (Lymphoid transcription factor LyF-1)	IKZF1 IK1 IKAROS LYF1 ZNFN1A1	519	57528	Nucleus {ECO:0000269|PubMed:17135265, ECO:0000269|PubMed:21548011, ECO:0000269|PubMed:22106042, ECO:0000269|PubMed:23071339}. Note=In resting lymphocytes, distributed diffusely throughout the nucleus. Localizes to pericentromeric heterochromatin in proliferating cells. This localization requires DNA binding which is regulated by phosphorylation / dephosphorylation events. {ECO:0000269|PubMed:17135265, ECO:0000269|PubMed:22106042}.; [Isoform Ik2]: Nucleus. Note=In resting lymphocytes, distributed diffusely throughout the nucleus. Localizes to pericentromeric heterochromatin in proliferating cells. This localization requires DNA binding which is regulated by phosphorylation / dephosphorylation events (By similarity). {ECO:0000250}.; [Isoform Ik6]: Cytoplasm {ECO:0000250}.	101033	0.559042	0.561391	-0.0834262	-0.359777	1	0.9	1.2
HGNC:13177	IKZF2	IKAROS family zinc finger 2	Pathway-annotated	2	2q34	Helios	NA	ZNFN1A2	zinc finger protein, subfamily 1A, 2 (Helios)|IKAROS family zinc finger 2 (Helios)	Zinc fingers C2H2-type	28	22807	ENSG00000030419	OTTHUMG00000133005	uc061sai.1	AF130863	NM_016260	CCDS46507|CCDS2395	9512513|9560339	MGI:1342541	RGD:1308686	NA	606234	NA	NA	NA	NA	ENST00000434687.6|NM_001387220.1	21	Y	0	79	Q9UKS7	IKZF2_HUMAN	Zinc finger protein Helios (Ikaros family zinc finger protein 2)	IKZF2 HELIOS ZNFN1A2	526	59574	Nucleus {ECO:0000250}.	152736	0.645472	1.05978	-0.00376608	-0.266708	1.6	1.4	1.4
HGNC:13178	IKZF3	IKAROS family zinc finger 3	Pathway-annotated	17	17q12-q21.1	Aiolos	NA	ZNFN1A3	zinc finger protein, subfamily 1A, 3 (Aiolos)|IKAROS family zinc finger 3 (Aiolos)	Zinc fingers C2H2-type	28	22806	ENSG00000161405	OTTHUMG00000133250	uc002hsu.4	AF129512	NM_012481	CCDS58544|CCDS58545|CCDS11351|CCDS11350|CCDS11349|CCDS11348|CCDS11347|CCDS11346|CCDS74055|CCDS58539|CCDS58540|CCDS58541|CCDS58542|CCDS58543	9155026|10552935	MGI:1342542	RGD:1307024	NA	606221	451586	NA	NA	NA	ENST00000346872.8|NM_012481.5	21	Y	2	110	Q9UKT9	IKZF3_HUMAN	Zinc finger protein Aiolos (Ikaros family zinc finger protein 3)	IKZF3 ZNFN1A3	509	58023	Nucleus {ECO:0000269|PubMed:10369681}. Cytoplasm {ECO:0000269|PubMed:10369681}.; [Isoform 1]: Nucleus {ECO:0000269|PubMed:17646674, ECO:0000269|PubMed:34155405}.; [Isoform 3]: Nucleus {ECO:0000269|PubMed:17646674}.; [Isoform 11]: Nucleus {ECO:0000269|PubMed:17646674}.; [Isoform 14]: Nucleus {ECO:0000269|PubMed:17646674}. Cytoplasm {ECO:0000269|PubMed:17646674}.; [Isoform 12]: Cytoplasm {ECO:0000269|PubMed:17646674}.	106594	0.265293	0.263673	0.127118	-0.216153	0.4	0.4	0.6
HGNC:13179	IKZF4	IKAROS family zinc finger 4	Pathway-annotated	12	12q13.2	Eos	NA	ZNFN1A4	zinc finger protein, subfamily 1A, 4 (Eos)|IKAROS family zinc finger 4 (Eos)	Zinc fingers C2H2-type	28	64375	ENSG00000123411	OTTHUMG00000170132	uc058pgc.1	AF230809	NM_022465	CCDS44917|CCDS86309	10978333	MGI:1343139	RGD:2319157	NA	606239	NA	NA	NA	NA	ENST00000547167.6|NM_022465.4	10	Y	0	26	Q9H2S9	IKZF4_HUMAN	Zinc finger protein Eos (Ikaros family zinc finger protein 4)	IKZF4 KIAA1782 ZNFN1A4	585	64106	Nucleus {ECO:0000269|PubMed:12444977}.	30776	3.41853	4.29263	-0.77046	-0.577932	2.8	2.6	3.6
HGNC:14283	IKZF5	IKAROS family zinc finger 5	Pathway-annotated	10	10q26.13	Pegasus|FLJ22973	NA	ZNFN1A5	zinc finger protein, subfamily 1A, 5|zinc finger protein, subfamily 1A, 5 (Pegasus)|IKAROS family zinc finger 5 (Pegasus)	Zinc fingers C2H2-type	28	64376	ENSG00000095574	OTTHUMG00000019192	uc001lha.4	AF230808	NM_022466	CCDS41574	10978333	MGI:1914393	RGD:1310965	LRG_1429|http://ftp.ebi.ac.uk/pub/databases/lrgex/LRG_1429.xml	606238	NA	NA	NA	NA	ENST00000368886.10|NM_001372123.1	12	Y	0	22	Q9H5V7	IKZF5_HUMAN	Zinc finger protein Pegasus (Ikaros family zinc finger protein 5)	IKZF5 ZNFN1A5	419	46510	Nucleus {ECO:0000269|PubMed:31217188}.	18005	6.66766	9.60502	-1.38547	-0.70831	8.8	8.4	8.4
HGNC:5991	IL1A	interleukin 1 alpha	Pathway-annotated	2	2q14.1	IL1F1|IL-1A|IL1-ALPHA	preinterleukin 1 alpha|hematopoietin-1|pro-interleukin-1-alpha	IL1	NA	Interleukins	601	3552	ENSG00000115008	OTTHUMG00000131315	uc002tig.4	M28983	NM_000575	CCDS2101	8188271|2989698	MGI:96542	RGD:2890	NA	147760	NA	NA	ligandId:4973	NA	ENST00000263339.4|NM_000575.5	206	Y	80	997	P01583	IL1A_HUMAN	Interleukin-1 alpha (IL-1 alpha) (Hematopoietin-1)	IL1A IL1F1	271	30607	Nucleus {ECO:0000269|PubMed:26439902}. Cytoplasm {ECO:0000269|PubMed:32272059}. Secreted {ECO:0000269|PubMed:26439902}. Note=The lack of a specific hydrophobic segment in the precursor sequence suggests that IL-1 is released by damaged cells or is secreted by a mechanism differing from that used for other secretory proteins. The secretion is dependent on protein unfolding and facilitated by the cargo receptor TMED10; it results in protein translocation from the cytoplasm into the ERGIC (endoplasmic reticulum-Golgi intermediate compartment) followed by vesicle entry and secretion (PubMed:32272059). Recruited to DNA damage sites and secreted after genotoxic stress. {ECO:0000269|PubMed:32272059}.	10568	0.0310842	0.0527629	0.0956924	-0.229581	0	0	0
HGNC:5992	IL1B	interleukin 1 beta	Pathway-annotated	2	2q14.1	IL1F2|IL-1B|IL1-BETA	NA	NA	NA	Interleukins	601	3553	ENSG00000125538	OTTHUMG00000131344	uc002tii.2	M15330	NM_000576	CCDS2102	2954882|2989698	MGI:96543	RGD:2891	NA	147720	NA	NA	ligandId:4974	NA	ENST00000263341.7|NM_000576.3	350	Y	118	3167	P01584	IL1B_HUMAN	Interleukin-1 beta (IL-1 beta) (Catabolin)	IL1B IL1F2	269	30748	Cytoplasm, cytosol {ECO:0000269|PubMed:15192144}. Secreted {ECO:0000269|PubMed:11728343, ECO:0000269|PubMed:15192144, ECO:0000269|PubMed:33883744}. Lysosome {ECO:0000269|PubMed:15192144}. Secreted, extracellular exosome {ECO:0000250|UniProtKB:P10749}. Note=The precursor is cytosolic (PubMed:15192144). In response to inflammasome-activating signals, such as ATP for NLRP3 inflammasome or bacterial flagellin for NLRC4 inflammasome, cleaved and secreted (PubMed:24201029, PubMed:33377178, PubMed:33883744). Mature form is secreted and released in the extracellular milieu by passing through the gasdermin-D (GSDMD) pore (PubMed:33883744). In contrast, the precursor form is not released, due to the presence of an acidic region that is proteolytically removed by CASP1 during maturation (PubMed:33883744). The secretion is dependent on protein unfolding and facilitated by the cargo receptor TMED10 (PubMed:32272059). {ECO:0000269|PubMed:15192144, ECO:0000269|PubMed:24201029, ECO:0000269|PubMed:32272059, ECO:0000269|PubMed:33377178, ECO:0000269|PubMed:33883744}.	7065	0.638578	1.51857	0.0926589	-0.00485065	4.3	4.1	7.6
HGNC:15552	IL1F10	interleukin 1 family member 10	Pathway-annotated	2	2q14.1	FKSG75|IL-1HY2|IL-1F10|IL1-theta|MGC11983|MGC119832|MGC119833	FIL1- theta|interleukin-1 receptor antagonist FKSG75	NA	interleukin 1 family, member 10 (theta)	Interleukins	601	84639	ENSG00000136697	OTTHUMG00000131339	uc002tiu.4	AY026753	NM_173161	CCDS2112	11747621|11991723|11991722	MGI:2652548	RGD:1305635	NA	615296	NA	NA	NA	NA	ENST00000341010.6|NM_173161.3	17	Y	7	96	Q8WWZ1	IL1FA_HUMAN	Interleukin-1 family member 10 (IL-1F10) (Family of interleukin 1-theta) (FIL1 theta) (Interleukin-1 HY2) (IL-1HY2) (Interleukin-1 theta) (IL-1 theta) (Interleukin-38) (IL-38)	IL1F10 FIL1T IL1HY2 IL38 FKSG75 UNQ6119/PRO20041	152	16943	Cytoplasm {ECO:0000269|PubMed:32272059}. Secreted {ECO:0000269|PubMed:32272059}. Note=The secretion is dependent on protein unfolding and facilitated by the cargo receptor TMED10; it results in protein translocation from the cytoplasm into the ERGIC (endoplasmic reticulum-Golgi intermediate compartment) followed by vesicle entry and secretion. {ECO:0000269|PubMed:32272059}.	7873	0	0	0.210535	-0.158885	0	0	0
HGNC:5993	IL1R1	interleukin 1 receptor type 1	Pathway-annotated	2	2q11.2-q12.1	D2S1473|CD121A	interleukin-1 receptor, type I	IL1R|IL1RA	interleukin 1 receptor, type I	CD molecules|I-set domain containing|Interleukin receptors|TIR domain containing	471|593|602|1296	3554	ENSG00000115594	OTTHUMG00000130783	uc061mlt.1	M27492	NM_000877	CCDS74547|CCDS2055	1833184|10191101	MGI:96545	RGD:2892	NA	147810	NA	NA	objectId:1734	NA	ENST00000410023.6|NM_000877.4	148	Y	46	318	P14778	IL1R1_HUMAN	Interleukin-1 receptor type 1 (IL-1R-1) (IL-1RT-1) (IL-1RT1) (EC 3.2.2.6) (CD121 antigen-like family member A) (Interleukin-1 receptor alpha) (IL-1R-alpha) (Interleukin-1 receptor type I) (p80) (CD antigen CD121a) [Cleaved into: Interleukin-1 receptor type 1, membrane form (mIL-1R1) (mIL-1RI); Interleukin-1 receptor type 1, soluble form (sIL-1R1) (sIL-1RI)]	IL1R1 IL1R IL1RA IL1RT1	569	65402	Membrane {ECO:0000269|PubMed:8142597}; Single-pass type I membrane protein {ECO:0000269|PubMed:8142597}. Cell membrane {ECO:0000305|PubMed:8142597}. Secreted {ECO:0000269|PubMed:8142597}.	115330	18.0499	20.7804	-0.244921	-0.398651	24.4	22.7	44.2
HGNC:5994	IL1R2	interleukin 1 receptor type 2	Pathway-annotated	2	2q11.2	CD121b	NA	IL1RB	interleukin 1 receptor, type II	CD molecules|Immunoglobulin like domain containing|Interleukin receptors	471|594|602	7850	ENSG00000115590	OTTHUMG00000130695	uc002tbm.4	X59770	NM_004633	CCDS58719|CCDS2054	10191101|1833184	MGI:96546	RGD:621147	NA	147811	NA	NA	objectId:2319	NA	ENST00000332549.8|NM_004633.4	92	Y	19	142	P27930	IL1R2_HUMAN	Interleukin-1 receptor type 2 (IL-1R-2) (IL-1RT-2) (IL-1RT2) (CD121 antigen-like family member B) (CDw121b) (IL-1 type II receptor) (Interleukin-1 receptor beta) (IL-1R-beta) (Interleukin-1 receptor type II) (CD antigen CD121b) [Cleaved into: Interleukin-1 receptor type 2, membrane form (mIL-1R2) (mIL-1RII); Interleukin-1 receptor type 2, soluble form (sIL-1R2) (sIL-1RII)]	IL1R2 IL1RB	398	45421	[Isoform Short]: Secreted {ECO:0000269|PubMed:8702856}.; [Isoform Long]: Cell membrane; Single-pass type I membrane protein.	36584	2.39853	8.16036	0.19271	-0.0602512	6.3	5.7	15.5
HGNC:5995	IL1RAP	interleukin 1 receptor accessory protein	Pathway-annotated	3	3q28	IL-1RAcP|IL1R3|C3orf13	NA	NA	NA	Immunoglobulin like domain containing|Interleukin receptors|TIR domain containing	594|602|1296	3556	ENSG00000196083	OTTHUMG00000156211	uc003fso.2	AB006537	NM_001167929	CCDS3298|CCDS54696|CCDS46982	9479509|9065432	MGI:104975	RGD:2893	NA	602626	NA	NA	objectId:1897	NA	ENST00000447382.6|NM_002182.4	102	Y	31	101	Q9NPH3	IL1AP_HUMAN	Interleukin-1 receptor accessory protein (IL-1 receptor accessory protein) (IL-1RAcP) (EC 3.2.2.6) (Interleukin-1 receptor 3) (IL-1R-3) (IL-1R3)	IL1RAP C3orf13 IL1R3	570	65418	[Isoform 1]: Cell membrane; Single-pass type I membrane protein.; [Isoform 2]: Secreted.; [Isoform 3]: Secreted.	145699	0.768107	0.702268	-0.56171	-0.714233	3.4	3.2	3.2
HGNC:5996	IL1RAPL1	interleukin 1 receptor accessory protein like 1	Pathway-annotated	X	Xp21.3-p21.2	OPHN4|TIGIRR-2|IL1R8|IL1RAPL-1	Three immunoglobulin domain-containing IL-1 receptor-related 2	IL1RAPL|MRX34|MRX21|MRX10	mental retardation, X-linked 34|mental retardation, X-linked 21|mental retardation, X-linked 10	I-set domain containing|Interleukin receptors|TIR domain containing|MicroRNA protein coding host genes	593|602|1296|1691	11141	ENSG00000169306	OTTHUMG00000021317	uc004dby.3	AJ243874	NM_014271	CCDS14218	10471494|10757639|18801879	MGI:2687319	RGD:727891	Global Variome shared LOVD|https://databases.lovd.nl/shared/genes/IL1RAPL1	300206	159931	NA	NA	NA	ENST00000378993.6|NM_014271.4	18	Y	8	49	Q9NZN1	IRPL1_HUMAN	Interleukin-1 receptor accessory protein-like 1 (IL-1-RAPL-1) (IL-1RAPL-1) (IL1RAPL-1) (EC 3.2.2.6) (Oligophrenin-4) (Three immunoglobulin domain-containing IL-1 receptor-related 2) (TIGIRR-2) (X-linked interleukin-1 receptor accessory protein-like 1)	IL1RAPL1 OPHN4	696	79969	Cell membrane {ECO:0000269|PubMed:12783849}; Single-pass type I membrane protein {ECO:0000269|PubMed:12783849}. Cytoplasm {ECO:0000269|PubMed:12783849}. Cell projection, axon {ECO:0000250}. Cell projection, dendrite {ECO:0000250}. Note=May localize to the cell body and growth cones of dendrite-like processes. {ECO:0000250}.	1369272	0.0144768	0.0129315	-0.395408	-0.577427	0	0	0
HGNC:5997	IL1RAPL2	interleukin 1 receptor accessory protein like 2	Pathway-annotated	X	Xq22.3	IL-1R9|TIGIRR-1|IL1RAPL-2|IL1R9	NA	NA	NA	Immunoglobulin like domain containing|Interleukin receptors|TIR domain containing	594|602|1296	26280	ENSG00000189108	OTTHUMG00000022141	uc004elz.1	AF181285	NM_017416	CCDS14517	10757639	MGI:1913106	RGD:1561761	Global Variome shared LOVD|https://databases.lovd.nl/shared/genes/IL1RAPL2	300277	NA	NA	NA	NA	ENST00000372582.6|NM_017416.2	12	Y	3	16	Q9NP60	IRPL2_HUMAN	X-linked interleukin-1 receptor accessory protein-like 2 (IL-1 receptor accessory protein-like 2) (IL-1-RAPL-2) (IL-1RAPL-2) (IL1RAPL-2) (EC 3.2.2.6) (IL1RAPL-2-related protein) (Interleukin-1 receptor 9) (IL-1R-9) (IL-1R9) (Three immunoglobulin domain-containing IL-1 receptor-related 1) (TIGIRR-1)	IL1RAPL2 IL1R9	686	78670	Membrane; Single-pass type I membrane protein.	1201630	0.047426	0.0835616	0.202745	0.278596	0.1	0.1	0.1
HGNC:5998	IL1RL1	interleukin 1 receptor like 1	Pathway-annotated	2	2q12.1	ST2|FIT-1|ST2L|ST2V|DER4|T1|IL33R	homolog of mouse growth stimulation-expressed	NA	NA	I-set domain containing|Interleukin receptors|TIR domain containing	593|602|1296	9173	ENSG00000115602	OTTHUMG00000130782	uc002tbu.1	D12764	NM_016232	CCDS74548|CCDS2058|CCDS2057	1482686|10191101|16286016	MGI:98427	RGD:2894	NA	601203	NA	NA	objectId:1735	NA	ENST00000233954.6|NM_016232.5	54	Y	7	283	Q01638	ILRL1_HUMAN	Interleukin-1 receptor-like 1 (EC 3.2.2.6) (Protein ST2)	IL1RL1 DER4 ST2 T1	556	63358	[Isoform C]: Cell membrane.; [Isoform B]: Secreted.; Cell membrane {ECO:0000269|PubMed:11478810}; Single-pass type I membrane protein {ECO:0000269|PubMed:11478810}.	40535	51.2595	15.4974	3.99881	0.517029	21.5	20.5	122.8
HGNC:5999	IL1RL2	interleukin 1 receptor like 2	Pathway-annotated	2	2q12.1	IL1R-rp2|IL1RRP2|IL-36R	NA	NA	NA	Immunoglobulin like domain containing|Interleukin receptors|TIR domain containing	594|602|1296	8808	ENSG00000115598	OTTHUMG00000130776	uc002tbs.4	U49065	NM_003854	CCDS86867|CCDS2056	8898719|10191101|11466363|21860022	MGI:1913107	RGD:621782	NA	604512	NA	NA	objectId:1736	NA	ENST00000264257.7|NM_003854.4	18	Y	7	43	Q9HB29	ILRL2_HUMAN	Interleukin-1 receptor-like 2 (EC 3.2.2.6) (IL-36 receptor) (IL-36R) (Interleukin-1 receptor-related protein 2) (IL-1Rrp2) (IL1R-rp2)	IL1RL2 IL1RRP2	575	65405	Membrane; Single-pass type I membrane protein {ECO:0000269|PubMed:24829417}.	52996	1.30293	5.62826	0.290174	1.43824	2.2	2	4.1
HGNC:6000	IL1RN	interleukin 1 receptor antagonist	Pathway-annotated	2	2q14.1	IL1RA|ICIL-1RA|IL1F3|IRAP|IL-1RN|MGC10430	interleukin-1 receptor antagonist protein|intracellular interleukin-1 receptor antagonist	NA	NA	Interleukins	601	3557	ENSG00000136689	OTTHUMG00000131341	uc002tjb.4	M55646	NM_173841	CCDS2113|CCDS46396|CCDS2115|CCDS2114	1386337|8432529	MGI:96547	RGD:621159	LRG_188|http://ftp.ebi.ac.uk/pub/databases/lrgex/LRG_188.xml	147679	212902	NA	ligandId:5878	NA	ENST00000409930.4|NM_173842.3	87	Y	12	1042	P18510	IL1RA_HUMAN	Interleukin-1 receptor antagonist protein (IL-1RN) (IL-1ra) (IRAP) (ICIL-1RA) (IL1 inhibitor) (Anakinra)	IL1RN IL1F3 IL1RA	177	20055	[Isoform 1]: Secreted {ECO:0000269|PubMed:32384874}.; [Isoform 2]: Cytoplasm.; [Isoform 3]: Cytoplasm.; [Isoform 4]: Cytoplasm.	34701	0.580149	0.96797	0.204783	-0.161055	1.2	1.1	1.6
HGNC:6001	IL2	interleukin 2	Pathway-annotated	4	4q27	IL-2|TCGF	T cell growth factor	NA	NA	Interleukins	601	3558	ENSG00000109471	OTTHUMG00000133075	uc003ier.4	U25676	NM_000586	CCDS3726	3260003	MGI:96548	RGD:620047	NA	147680	NA	NA	ligandId:4985	NA	ENST00000226730.5|NM_000586.4	165	Y	137	886	P60568	IL2_HUMAN	Interleukin-2 (IL-2) (T-cell growth factor) (TCGF) (Aldesleukin)	IL2	153	17628	Secreted.	5255	0	0	-0.143779	-0.401459	0	0	0
HGNC:6008	IL2RA	interleukin 2 receptor subunit alpha	Pathway-annotated	10	10p15.1	CD25	NA	IL2R|IDDM10	insulin-dependent diabetes mellitus 10|interleukin 2 receptor, alpha	CD molecules|Interleukin receptors|Sushi domain containing	471|602|1179	3559	ENSG00000134460	OTTHUMG00000017616	uc001iiz.3	X01057	NM_000417	CCDS76281|CCDS7076|CCDS91210	3925551|17676041	MGI:96549	RGD:2895	IL2RAbase: Mutation registry for Interleuken 2 receptor a deficiency|http://structure.bmc.lu.se/idbase/IL2RAbase/|LRG_73|http://ftp.ebi.ac.uk/pub/databases/lrgex/LRG_73.xml	147730	160265	NA	objectId:1695	NA	ENST00000379959.8|NM_000417.3	111	Y	55	568	P01589	IL2RA_HUMAN	Interleukin-2 receptor subunit alpha (IL-2 receptor subunit alpha) (IL-2-RA) (IL-2R subunit alpha) (IL2-RA) (TAC antigen) (p55) (CD antigen CD25)	IL2RA	272	30819	Membrane; Single-pass type I membrane protein.	51681	0.366753	0.460131	0.0557242	-0.21489	0.6	0.6	0.7
HGNC:6009	IL2RB	interleukin 2 receptor subunit beta	Pathway-annotated	22	22q12.3	CD122	NA	IL15RB	interleukin 15 receptor, beta|interleukin 2 receptor, beta	CD molecules|Interleukin receptors	471|602	3560	ENSG00000100385	OTTHUMG00000150534	uc003aqv.2	M26062	NM_000878	CCDS13942	NA	MGI:96550	RGD:2896	NA	146710	355507	NA	objectId:1696	NA	ENST00000216223.10|NM_000878.5	101	Y	44	171	P14784	IL2RB_HUMAN	Interleukin-2 receptor subunit beta (IL-2 receptor subunit beta) (IL-2R subunit beta) (IL-2RB) (High affinity IL-2 receptor subunit beta) (Interleukin-15 receptor subunit beta) (p70-75) (p75) (CD antigen CD122)	IL2RB IL15RB	551	61117	Cell membrane {ECO:0000269|PubMed:15123770, ECO:0000269|PubMed:31040184, ECO:0000269|PubMed:31040185}; Single-pass type I membrane protein {ECO:0000255}.	56452	0.59865	0.373322	0.140707	-0.218923	0.5	0.5	0.9
HGNC:6010	IL2RG	interleukin 2 receptor subunit gamma	Pathway-annotated	X	Xq13.1	CD132	NA	SCIDX1|IMD4|CIDX	severe combined immunodeficiency|combined immunodeficiency, X-linked|interleukin 2 receptor, gamma	CD molecules|Fibronectin type III domain containing|Interleukin receptors	471|555|602	3561	ENSG00000147168	OTTHUMG00000021787	uc004dyw.4	D11086	NM_000206	CCDS14406	1631559|7883965	MGI:96551	RGD:621466	X-Linked Severe Combined Immuno deficiency SCID|http://www.ncbi.nlm.nih.gov/lovd/home.php?select_db=IL2RG|Global Variome shared LOVD|https://databases.lovd.nl/shared/genes/IL2RG|LRG_150|http://ftp.ebi.ac.uk/pub/databases/lrgex/LRG_150.xml	308380	122641	NA	objectId:2303	NA	ENST00000374202.7|NM_000206.3	143	Y	59	149	P31785	IL2RG_HUMAN	Cytokine receptor common subunit gamma (Interleukin-2 receptor subunit gamma) (IL-2 receptor subunit gamma) (IL-2R subunit gamma) (IL-2RG) (gammaC) (p64) (CD antigen CD132)	IL2RG	369	42287	Cell membrane {ECO:0000269|PubMed:15123770}; Single-pass type I membrane protein {ECO:0000255}. Cell surface {ECO:0000269|PubMed:15123770}.	4704	2.64376	9.83723	0.0816758	-0.147562	5.7	5.2	6.8
HGNC:6011	IL3	interleukin 3	Pathway-annotated	5	5q31.1	IL-3|MULTI-CSF|MCGF|MGC79398|MGC79399	multilineage-colony-stimulating factor|hematopoietic growth factor|P-cell stimulating factor|mast-cell growth factor|colony-stimulating factor, multiple	NA	interleukin 3 (colony-stimulating factor, multiple)	Interleukins	601	3562	ENSG00000164399	OTTHUMG00000059640	uc003kwe.2	M14743	NM_000588	CCDS4149	3489530	MGI:96552	RGD:2897	NA	147740	NA	NA	ligandId:4994	NA	ENST00000296870.3|NM_000588.4	78	Y	92	170	P08700	IL3_HUMAN	Interleukin-3 (IL-3) (Hematopoietic growth factor) (Mast cell growth factor) (MCGF) (Multipotential colony-stimulating factor) (P-cell-stimulating factor)	IL3	152	17233	Secreted.	2549	0	0	0.262215	-0.123504	0	0	0
HGNC:6012	IL3RA	interleukin 3 receptor subunit alpha	Pathway-annotated	X and Y	Xp22.3 and Yp13.3	CD123	NA	NA	interleukin 3 receptor, alpha (low affinity)	CD molecules|Interleukin receptors|Pseudoautosomal region 1	471|602|715	3563	ENSG00000185291	OTTHUMG00000021059	uc004fpf.4	M74782	NM_001267713	CCDS59158|CCDS14113	1833064	MGI:96553	RGD:628728	NA	NA	NA	NA	objectId:1705	NA	ENST00000331035.10|NM_002183.4	56	Y	29	108	P26951	IL3RA_HUMAN	Interleukin-3 receptor subunit alpha (IL-3 receptor subunit alpha) (IL-3R subunit alpha) (IL-3R-alpha) (IL-3RA) (CD antigen CD123)	IL3RA IL3R	378	43330	Membrane; Single-pass type I membrane protein.	46073	7.73751	15.8595	-0.413415	0.133688	3	2.7	8.9
HGNC:6014	IL4	interleukin 4	Pathway-annotated	5	5q31.1	BSF1|IL-4|BCGF1|BCGF-1|MGC79402	B_cell stimulatory factor 1|lymphocyte stimulatory factor 1|B cell growth factor 1	NA	NA	Interleukins	601	3565	ENSG00000113520	OTTHUMG00000059724	uc003kxk.3	M23442	NM_000589	CCDS4158|CCDS87322|CCDS4159	3016727	MGI:96556	RGD:2898	NA	147780	NA	NA	ligandId:4996	NA	ENST00000231449.7|NM_000589.4	144	Y	99	1285	P05112	IL4_HUMAN	Interleukin-4 (IL-4) (B-cell stimulatory factor 1) (BSF-1) (Binetrakin) (Lymphocyte stimulatory factor 1) (Pitrakinra)	IL4	153	17492	Secreted.	8692	0.0830718	0.0994452	0.223962	-0.0368141	0	0	0
HGNC:19094	IL4I1	interleukin 4 induced 1	Pathway-annotated	19	19q13.33	FIG1	L-amino-acid oxidase	NA	NA	Flavoproteins	2258	259307	ENSG00000104951	OTTHUMG00000183377	uc010eno.4	AF293462	NM_001258017	CCDS12787|CCDS12786	12031486|20878154|29206151|32818467	MGI:109552	RGD:1304831	NA	609742	NA	NA	NA	1.4.3.2|1.4.3.25	ENST00000391826.7|NM_152899.2	43	Y	29	41	Q96RQ9	OXLA_HUMAN	L-amino-acid oxidase (LAAO) (LAO) (EC 1.4.3.2) (EC 1.4.3.25) (Interleukin-4-induced protein 1) (IL4-induced protein 1) (hIL4I1) (Protein Fig-1) (hFIG1)	IL4I1 FIG1 UNQ636/PRO1265	567	62881	Secreted {ECO:0000269|PubMed:17356132, ECO:0000269|PubMed:28891065, ECO:0000269|PubMed:32818467}. Lysosome {ECO:0000250|UniProtKB:O09046}. Cytoplasmic vesicle, secretory vesicle, acrosome {ECO:0000269|PubMed:25767141}. Note=Secreted at the immunological synapse. {ECO:0000269|PubMed:28891065}.	39885	2.03653	3.60234	0.32326	-0.00463714	0.8	0.7	4.7
HGNC:6015	IL4R	interleukin 4 receptor	Pathway-annotated	16	16p12.1	CD124	interleukin 13 receptor	NA	NA	CD molecules|Interleukin receptors	471|602	3566	ENSG00000077238	OTTHUMG00000097015	uc002don.5	X52425	NM_000418	CCDS58441|CCDS10629	1679753	MGI:105367	RGD:2899	NA	147781	NA	NA	objectId:1697	NA	ENST00000395762.7|NM_000418.4	123	Y	28	471	P24394	IL4RA_HUMAN	Interleukin-4 receptor subunit alpha (IL-4 receptor subunit alpha) (IL-4R subunit alpha) (IL-4R-alpha) (IL-4RA) (CD antigen CD124) [Cleaved into: Soluble interleukin-4 receptor subunit alpha (Soluble IL-4 receptor subunit alpha) (Soluble IL-4R-alpha) (sIL4Ralpha/prot) (IL-4-binding protein) (IL4-BP)]	IL4R IL4RA 582J2.1	825	89658	Cell membrane; Single-pass type I membrane protein.; [Isoform 2]: Secreted.	51110	27.752	22.8769	-0.0423099	-0.467187	8.8	8	49
HGNC:6016	IL5	interleukin 5	Pathway-annotated	5	5q31.1	IL-5|EDF|TRF	interleukin-5|T-cell replacing factor|B cell differentiation factor I|eosinophil differentiation factor|colony-stimulating factor, eosinophil	NA	interleukin 5 (colony-stimulating factor, eosinophil)	Interleukins	601	3567	ENSG00000113525	OTTHUMG00000059496	uc003kxe.1	X04688	NM_000879	CCDS4156	3498940	MGI:96557	RGD:2900	NA	147850	NA	NA	ligandId:4997	NA	ENST00000231454.6|NM_000879.3	91	Y	54	251	P05113	IL5_HUMAN	Interleukin-5 (IL-5) (B-cell differentiation factor I) (Eosinophil differentiation factor) (T-cell replacing factor) (TRF)	IL5	134	15238	Secreted {ECO:0000269|PubMed:2653458}.	15393	0.0235442	0.0373703	0.224777	-0.133369	0	0	0
HGNC:6017	IL5RA	interleukin 5 receptor subunit alpha	Pathway-annotated	3	3p26.2	CDw125|CD125	NA	IL5R	interleukin 5 receptor, alpha	CD molecules|Interleukin receptors	471|602	3568	ENSG00000091181	OTTHUMG00000090245	uc010hbs.4	M96652	NM_000564	CCDS58813|CCDS46739|CCDS2559|CCDS2560	1732409	MGI:96558	RGD:70938	NA	147851	NA	NA	objectId:1706	NA	ENST00000446632.7|NM_175726.4	44	Y	25	94	Q01344	IL5RA_HUMAN	Interleukin-5 receptor subunit alpha (IL-5 receptor subunit alpha) (IL-5R subunit alpha) (IL-5R-alpha) (IL-5RA) (CDw125) (CD antigen CD125)	IL5RA IL5R	420	47685	Membrane; Single-pass type I membrane protein.	60289	0.0397239	0.157052	-0.245748	-0.00911706	0.2	0.2	0.4
HGNC:6018	IL6	interleukin 6	Pathway-annotated	7	7p15.3	IL-6|BSF2|HGF|HSF	interferon, beta 2	IFNB2	interleukin 6 (interferon, beta 2)	Interferons|Interleukins|Interleukin 6 type cytokine family	598|601|1264	3569	ENSG00000136244	OTTHUMG00000023178	uc064bxs.1	M18403	NM_000600	CCDS94066|CCDS83166|CCDS5375	3294161	MGI:96559	RGD:2901	NA	147620	138462	NA	ligandId:4998	NA	ENST00000258743.10|NM_000600.5	455	Y	166	5370	P05231	IL6_HUMAN	Interleukin-6 (IL-6) (B-cell stimulatory factor 2) (BSF-2) (CTL differentiation factor) (CDF) (Hybridoma growth factor) (Interferon beta-2) (IFN-beta-2)	IL6 IFNB2	212	23718	Secreted {ECO:0000269|PubMed:11080265}.	6118	1.00782	5.34635	-0.130337	0.129439	2.2	2.3	17.1
HGNC:6019	IL6R	interleukin 6 receptor	Pathway-annotated	1	1q21.3	CD126|IL-6R|IL-1Ra|IL6RA|gp80	membrane glycoprotein 80|interleukin 6 receptor subunit alpha	NA	NA	CD molecules|Immunoglobulin like domain containing|Interleukin receptors	471|594|602	3570	ENSG00000160712	OTTHUMG00000036073	uc001fez.2	X12830	NM_000565	CCDS1068|CCDS72927|CCDS1067	8428753|12633863	MGI:105304	RGD:2902	NA	147880	NA	NA	objectId:1708	NA	ENST00000368485.8|NM_000565.4	136	Y	42	494	P08887	IL6RA_HUMAN	Interleukin-6 receptor subunit alpha (IL-6 receptor subunit alpha) (IL-6R subunit alpha) (IL-6R-alpha) (IL-6RA) (IL-6R 1) (Membrane glycoprotein 80) (gp80) (CD antigen CD126) [Cleaved into: Soluble interleukin-6 receptor subunit alpha (sIL6R)]	IL6R	468	51548	[Isoform 1]: Cell membrane {ECO:0000250|UniProtKB:P22272}; Single-pass type I membrane protein {ECO:0000255}.; [Isoform 2]: Secreted {ECO:0000269|PubMed:28060820}.; [Soluble interleukin-6 receptor subunit alpha]: Secreted {ECO:0000269|PubMed:28060820}.	64257	8.26235	4.1569	-0.087654	-0.695851	14.9	14.1	14.1
HGNC:6021	IL6ST	interleukin 6 cytokine family signal transducer	Pathway-annotated	5	5q11.2	GP130|CD130|sGP130|IL-6RB	gp130, oncostatin M receptor|Interleukin-6 receptor subunit beta|membrane glycoprotein 130	NA	interleukin 6 signal transducer (gp130, oncostatin M receptor)|interleukin 6 signal transducer	CD molecules|Fibronectin type III domain containing|Interleukin receptors	471|555|602	3572	ENSG00000134352	OTTHUMG00000097043	uc003jqq.4	M57230	NM_002184	CCDS47209|CCDS3971|CCDS93712|CCDS93711|CCDS93710|CCDS54856	2261637	MGI:96560	RGD:2903	NA	600694	NA	NA	objectId:2317	NA	ENST00000381298.7|NM_002184.4	180	Y	42	311	P40189	IL6RB_HUMAN	Interleukin-6 receptor subunit beta (IL-6 receptor subunit beta) (IL-6R subunit beta) (IL-6R-beta) (IL-6RB) (CDw130) (Interleukin-6 signal transducer) (Membrane glycoprotein 130) (gp130) (Oncostatin-M receptor subunit alpha) (CD antigen CD130)	IL6ST	918	103537	[Isoform 1]: Cell membrane {ECO:0000269|PubMed:19915009}; Single-pass type I membrane protein {ECO:0000255}.; [Isoform 2]: Secreted {ECO:0000269|PubMed:24629561}.	59927	27.4039	34.0357	-0.739063	-0.632893	56.5	51.5	51.5
HGNC:6023	IL7	interleukin 7	Pathway-annotated	8	8q21.13	IL-7	NA	NA	NA	Interleukins	601	3574	ENSG00000104432	OTTHUMG00000164620	uc022awh.2	J04156	NM_000880	CCDS56541|CCDS6224|CCDS75756|CCDS75755	NA	MGI:96561	RGD:2904	NA	146660	NA	NA	ligandId:4999	NA	ENST00000263851.9|NM_000880.4	70	Y	38	299	P13232	IL7_HUMAN	Interleukin-7 (IL-7)	IL7	177	20187	Secreted {ECO:0000269|PubMed:25870237}.	129780	0.924559	1.41133	-0.0224549	-0.000168497	1.4	1.3	1.4
HGNC:6024	IL7R	interleukin 7 receptor	Pathway-annotated	5	5p13.2	CD127|IL7RA|lnc-IL7R|IL-7Ralpha|IL7Ralpha|sIL-7R|CDw127	soluble interleukin-7 receptor|Interleukin-7 receptor subunit alpha	NA	NA	CD molecules|Fibronectin type III domain containing|Interleukin receptors	471|555|602	3575	ENSG00000168685	OTTHUMG00000090791	uc003jjs.5	M29696	NM_001410734	CCDS3911	2317865|31745336	MGI:96562	RGD:1309776	IL7Rbase: Mutation registry for Interleukin-7 receptor a deficiency|http://structure.bmc.lu.se/idbase/IL7Rbase/|LRG_74|http://ftp.ebi.ac.uk/pub/databases/lrgex/LRG_74.xml	146661	159734	NA	objectId:1698	NA	ENST00000303115.8|NM_002185.5	125	Y	29	338	P16871	IL7RA_HUMAN	Interleukin-7 receptor subunit alpha (IL-7 receptor subunit alpha) (IL-7R subunit alpha) (IL-7R-alpha) (IL-7RA) (CDw127) (CD antigen CD127)	IL7R	459	51579	[Isoform 1]: Cell membrane; Single-pass type I membrane protein.; [Isoform 3]: Cell membrane; Single-pass type I membrane protein.; [Isoform 4]: Secreted.	26908	0.963102	0.941902	-0.0476678	-0.337026	3.3	3	4.3
HGNC:6029	IL9	interleukin 9	Pathway-annotated	5	5q31.1	IL-9|HP40|P40	p40 T-cell and mast cell growth factor|T-cell growth factor p40|p40 cytokine|homolog of mouse T cell and mast cell growth factor 40	NA	NA	Interleukins	601	3578	ENSG00000145839	OTTHUMG00000129147	uc003lbb.1	S63356	NM_000590	CCDS4189	8379467	MGI:96563	RGD:620049	NA	146931	NA	NA	ligandId:5000	NA	ENST00000274520.2|NM_000590.2	38	Y	25	196	P15248	IL9_HUMAN	Interleukin-9 (IL-9) (Cytokine P40) (T-cell growth factor P40)	IL9	144	15909	Secreted.	3595	0	0	0.173584	-0.184183	0	0	0
HGNC:6030	IL9R	interleukin 9 receptor	Pathway-annotated	X and Y	Xq28 and Yq12	CD129	NA	NA	NA	CD molecules|Interleukin receptors|Pseudoautosomal region 2	471|602|716	3581	ENSG00000124334	OTTHUMG00000022720	uc004fxn.2	M84747	NM_002186	CCDS14771|CCDS59180	1376929|8666384	MGI:96564	RGD:2907	Global Variome shared LOVD|https://databases.lovd.nl/shared/genes/IL9R	300007	NA	NA	objectId:1699	NA	ENST00000244174.11|NM_002186.3	25	Y	15	59	Q01113	IL9R_HUMAN	Interleukin-9 receptor (IL-9 receptor) (IL-9R) (CD antigen CD129)	IL9R	521	57147	Cell membrane; Single-pass type I membrane protein. Secreted.	13121	0.0291971	0.0213192	0.0320198	-0.30667	0	0	0.1
HGNC:5962	IL10	interleukin 10	Pathway-annotated	1	1q32.1	CSIF|TGIF|IL10A|IL-10	cytokine synthesis inhibitory factor|T-cell growth inhibitory factor	NA	NA	Interleukins	601	3586	ENSG00000136634	OTTHUMG00000036386	uc001hen.2	M57627	NM_000572	CCDS1467|CCDS91154	9162098	MGI:96537	RGD:2886	LRG_1230|http://ftp.ebi.ac.uk/pub/databases/lrgex/LRG_1230.xml	124092	122623	NA	ligandId:4975	NA	ENST00000423557.1|NM_000572.3	171	Y	67	3443	P22301	IL10_HUMAN	Interleukin-10 (IL-10) (Cytokine synthesis inhibitory factor) (CSIF)	IL10	178	20517	Secreted.	6939	0.0877043	0.187678	-0.185183	-0.353552	0.1	0	0.2
HGNC:5964	IL10RA	interleukin 10 receptor subunit alpha	Pathway-annotated	11	11q23.3	HIL-10R|CDW210A|CD210a|CD210	NA	IL10R	interleukin 10 receptor, alpha	CD molecules|Interleukin receptors	471|602	3587	ENSG00000110324	OTTHUMG00000166523	uc001prv.5	U00672	NM_001558	CCDS8388	8120391	MGI:96538	RGD:620138	LRG_151|http://ftp.ebi.ac.uk/pub/databases/lrgex/LRG_151.xml	146933	244737	NA	objectId:1727	NA	ENST00000227752.8|NM_001558.4	75	Y	20	155	Q13651	I10R1_HUMAN	Interleukin-10 receptor subunit alpha (IL-10 receptor subunit alpha) (IL-10R subunit alpha) (IL-10RA) (CDw210a) (Interleukin-10 receptor subunit 1) (IL-10R subunit 1) (IL-10R1) (CD antigen CD210)	IL10RA IL10R	578	63003	Cell membrane {ECO:0000269|PubMed:22087322, ECO:0000269|PubMed:26962683}; Single-pass type I membrane protein. Cytoplasm {ECO:0000269|PubMed:26962683}.	16667	3.32917	5.60635	-0.156454	-0.306309	2.3	2.2	4
HGNC:5965	IL10RB	interleukin 10 receptor subunit beta	Pathway-annotated	21	21q22.11	CRF2-4|CDW210B|IL-10R2	NA	CRFB4|D21S58|D21S66	interleukin 10 receptor, beta	CD molecules|Interleukin receptors	471|602	3588	ENSG00000243646	OTTHUMG00000065128	uc002yrk.3	U08988	NM_000628	CCDS13623	8314576|9312047	MGI:109380	RGD:1560373	LRG_152|http://ftp.ebi.ac.uk/pub/databases/lrgex/LRG_152.xml	123889	244742	NA	objectId:1728	NA	ENST00000290200.7|NM_000628.5	71	Y	22	98	Q08334	I10R2_HUMAN	Interleukin-10 receptor subunit beta (IL-10 receptor subunit beta) (IL-10R subunit beta) (IL-10RB) (Cytokine receptor class-II member 4) (Cytokine receptor family 2 member 4) (CRF2-4) (Interleukin-10 receptor subunit 2) (IL-10R subunit 2) (IL-10R2) (CD antigen CDw210b)	IL10RB CRFB4 D21S58 D21S66	325	36995	Membrane; Single-pass type I membrane protein.	45053	7.27777	12.5848	-0.637399	-0.220476	10	9.5	16.3
HGNC:5966	IL11	interleukin 11	Pathway-annotated	19	19q13.42	IL-11|AGIF	adipogenesis inhibitory factor|oprelvekin	NA	NA	Interleukins|Interleukin 6 type cytokine family	601|1264	3589	ENSG00000095752	OTTHUMG00000180789	uc002qks.3	X58377	NM_000641	CCDS12923|CCDS59423	1386338	MGI:107613	RGD:621475	NA	147681	NA	NA	ligandId:4976	NA	ENST00000264563.7|NM_000641.4	98	Y	26	208	P20809	IL11_HUMAN	Interleukin-11 (IL-11) (Adipogenesis inhibitory factor) (AGIF) (Oprelvekin)	IL11	199	21429	Secreted {ECO:0000269|PubMed:1828438, ECO:0000269|PubMed:2145578}.	6081	0.817863	2.58011	0.416007	0.989565	0.7	0.6	4.6
HGNC:5967	IL11RA	interleukin 11 receptor subunit alpha	Pathway-annotated	9	9p13.3	NA	NA	NA	interleukin 11 receptor, alpha	Immunoglobulin like domain containing|Interleukin receptors	594|602	3590	ENSG00000137070	OTTHUMG00000019837	uc003zvi.5	Z38102	NM_001142784	CCDS6567	7670098|8808281	MGI:107426|MGI:109123|MGI:3801997	RGD:621332	NA	600939	284155	NA	objectId:1709	NA	ENST00000441545.7|NM_001142784.3	56	Y	13	60	Q14626	I11RA_HUMAN	Interleukin-11 receptor subunit alpha (IL-11 receptor subunit alpha) (IL-11R subunit alpha) (IL-11R-alpha) (IL-11RA) [Cleaved into: Soluble interleukin-11 receptor subunit alpha (sIL-11R) (sIL-11RA) (sIL11RA)]	IL11RA	422	45222	[Interleukin-11 receptor subunit alpha]: Membrane {ECO:0000269|PubMed:26876177}; Single-pass type I membrane protein {ECO:0000255}.; [Soluble interleukin-11 receptor subunit alpha]: Secreted {ECO:0000269|PubMed:26876177}.; [Isoform HCR2]: Secreted {ECO:0000269|PubMed:26876177}.	9740	12.7998	12.877	-0.878171	-0.900126	1.3	1.2	21.3
HGNC:5969	IL12A	interleukin 12A	Pathway-annotated	3	3q25.33	CLMF|IL-12A|p35|NFSK	natural killer cell stimulatory factor 1, 35 kD subunit|cytotoxic lymphocyte maturation factor 1, p35|interleukin 12, p35|IL-12, subunit p35|NF cell stimulatory factor chain 1|interleukin-12 alpha chain|IL35 subunit	NKSF1	interleukin 12A (natural killer cell stimulatory factor 1, cytotoxic lymphocyte maturation factor 1, p35)	Interleukins	601	3592	ENSG00000168811	OTTHUMG00000158942	uc003fcx.4	M65271	NM_000882	CCDS93420|CCDS3187	1673147	MGI:96539	RGD:620562	NA	161560	239865	NA	ligandId:5001	NA	ENST00000699704.1|NM_001397992.1	129	Y	55	455	P29459	IL12A_HUMAN	Interleukin-12 subunit alpha (IL-12A) (Cytotoxic lymphocyte maturation factor 35 kDa subunit) (CLMF p35) (IL-12 subunit p35) (NK cell stimulatory factor chain 1) (NKSF1)	IL12A NKSF1	219	24874	Secreted {ECO:0000269|PubMed:1674604, ECO:0000269|PubMed:9342359}.	7184	0.28675	0.705597	-0.469657	-0.304198	0.4	0.4	0.4
HGNC:5970	IL12B	interleukin 12B	Pathway-annotated	5	5q33.3	CLMF|IL-12B|NKSF|CLMF2	natural killer cell stimulatory factor-2|cytotoxic lymphocyte maturation factor 2, p40|interleukin 12, p40|natural killer cell stimulatory factor, 40 kD subunit|interleukin-12 beta chain|IL12, subunit p40	NKSF2	interleukin 12B (natural killer cell stimulatory factor 2, cytotoxic lymphocyte maturation factor 2, p40)	Immunoglobulin like domain containing|Interleukins	594|601	3593	ENSG00000113302	OTTHUMG00000130307	uc003lxr.2	M65290	NM_002187	CCDS4346	1673147	MGI:96540	RGD:628704	IL12Bbase: Mutation registry for Interleukin-12 (IL-12) p40 deficiency|http://structure.bmc.lu.se/idbase/IL12Bbase/|LRG_71|http://ftp.ebi.ac.uk/pub/databases/lrgex/LRG_71.xml	161561	122629	NA	ligandId:5002	NA	ENST00000231228.3|NM_002187.3	117	Y	58	592	P29460	IL12B_HUMAN	Interleukin-12 subunit beta (IL-12B) (Cytotoxic lymphocyte maturation factor 40 kDa subunit) (CLMF p40) (IL-12 subunit p40) (NK cell stimulatory factor chain 2) (NKSF2)	IL12B NKSF2	328	37169	Secreted.	16083	0.136362	0.078712	1.22765	0.188233	0	0	0
HGNC:5971	IL12RB1	interleukin 12 receptor subunit beta 1	Pathway-annotated	19	19p13.11	CD212	NA	IL12RB	interleukin 12 receptor, beta 1	CD molecules|Fibronectin type III domain containing|Interleukin receptors	471|555|602	3594	ENSG00000096996	OTTHUMG00000183417	uc002nhx.2	U03187	NM_001290023	CCDS32957|CCDS54232	9284929	MGI:104579	RGD:620025	IL12RB1base: Mutation registry for Interleukin-12 receptor <df>1 deficiency|http://structure.bmc.lu.se/idbase/IL12RB1base/|LRG_72|http://ftp.ebi.ac.uk/pub/databases/lrgex/LRG_72.xml	601604	122634	NA	objectId:1715	NA	ENST00000593993.7|NM_005535.3	46	Y	24	124	P42701	I12R1_HUMAN	Interleukin-12 receptor subunit beta-1 (IL-12 receptor subunit beta-1) (IL-12R subunit beta-1) (IL-12R-beta-1) (IL-12RB1) (IL-12 receptor beta component) (CD antigen CD212)	IL12RB1 IL12R IL12RB	662	73109	Membrane; Single-pass type I membrane protein.	39949	0.44679	0.737568	0.0260093	-0.19727	0.5	0.5	0.9
HGNC:5972	IL12RB2	interleukin 12 receptor subunit beta 2	Pathway-annotated	1	1p31.3	NA	NA	NA	interleukin 12 receptor, beta 2	Fibronectin type III domain containing|Interleukin receptors	555|602	3595	ENSG00000081985	OTTHUMG00000009094	uc001ddu.3	U64198	NM_001559	CCDS72805|CCDS638|CCDS58006|CCDS58007	9284929|8943050	MGI:1270861	RGD:620026	LRG_707|http://ftp.ebi.ac.uk/pub/databases/lrgex/LRG_707.xml	601642	NA	NA	objectId:1716	NA	ENST00000674203.2|NM_001374259.2	50	Y	20	98	Q99665	I12R2_HUMAN	Interleukin-12 receptor subunit beta-2 (IL-12 receptor subunit beta-2) (IL-12R subunit beta-2) (IL-12R-beta-2) (IL-12RB2)	IL12RB2	862	97135	Membrane; Single-pass type I membrane protein.	91360	0.239978	0.207818	-0.121932	-0.424284	0.3	0.3	0.3
HGNC:5973	IL13	interleukin 13	Pathway-annotated	5	5q31.1	P600|IL-13|ALRH|BHR1|MGC116786|MGC116788|MGC116789	allergic rhinitis|Bronchial hyperresponsiveness-1 (bronchial asthma)	NA	NA	Interleukins	601	3596	ENSG00000169194	OTTHUMG00000059723	uc003kxj.2	U31120	NM_002188	CCDS4157	NA	MGI:96541	RGD:68949	NA	147683	NA	NA	ligandId:4980	NA	ENST00000304506.7|NM_002188.3	85	Y	38	726	P35225	IL13_HUMAN	Interleukin-13 (IL-13)	IL13 NC30	146	15788	Secreted.	4847	0.0227959	0	0.285482	-0.110261	0	0	0
HGNC:5974	IL13RA1	interleukin 13 receptor subunit alpha 1	Pathway-annotated	X	Xq24	IL-13Ra|NR4|CD213a1	IL13 receptor alpha-1 chain|CD213a1 antigen	NA	interleukin 13 receptor, alpha 1	CD molecules|Interleukin receptors	471|602	3597	ENSG00000131724	OTTHUMG00000022258	uc004eqs.4	U62858	NM_001560	CCDS14573	8910586|9013879	MGI:105052	RGD:628741	Global Variome shared LOVD|https://databases.lovd.nl/shared/genes/IL13RA1	300119	NA	NA	objectId:1700	NA	ENST00000371666.8|NM_001560.3	88	Y	16	69	P78552	I13R1_HUMAN	Interleukin-13 receptor subunit alpha-1 (IL-13 receptor subunit alpha-1) (IL-13R subunit alpha-1) (IL-13R-alpha-1) (IL-13RA1) (Cancer/testis antigen 19) (CT19) (CD antigen CD213a1)	IL13RA1 IL13R IL13RA	427	48760	Membrane; Single-pass type I membrane protein.	67402	22.2958	30.5211	-0.40328	-0.237043	34.4	32.5	32.5
HGNC:5975	IL13RA2	interleukin 13 receptor subunit alpha 2	Pathway-annotated	X	Xq23	IL-13R|IL13BP|CD213a2|CT19	cancer/testis antigen 19	NA	interleukin 13 receptor, alpha 2	CD molecules|Interleukin receptors	471|602	3598	ENSG00000123496	OTTHUMG00000022229	uc004epx.4	X95302	NM_000640	CCDS14565	8663118|9083087	MGI:1277954	RGD:620838	Global Variome shared LOVD|https://databases.lovd.nl/shared/genes/IL13RA2	300130	NA	NA	objectId:1701	NA	ENST00000243213.2|NM_000640.3	42	Y	12	110	Q14627	I13R2_HUMAN	Interleukin-13 receptor subunit alpha-2 (IL-13 receptor subunit alpha-2) (IL-13R subunit alpha-2) (IL-13R-alpha-2) (IL-13RA2) (Interleukin-13-binding protein) (CD antigen CD213a2)	IL13RA2 IL13R	380	44176	Membrane; Single-pass type I membrane protein.	16002	1.52364	0.896134	0.214456	-0.223258	3.6	3.5	3.5
HGNC:5977	IL15	interleukin 15	Pathway-annotated	4	4q31.21	IL-15|MGC9721	NA	NA	NA	Interleukins	601	3600	ENSG00000164136	OTTHUMG00000133418	uc003iit.4	U14407	NM_172175	CCDS3755|CCDS3756	8178155	MGI:103014	RGD:2887	NA	600554	NA	NA	ligandId:4981	NA	ENST00000320650.9|NM_000585.5	91	Y	27	499	P40933	IL15_HUMAN	Interleukin-15 (IL-15)	IL15	162	18086	[Isoform IL15-S48AA]: Secreted.; [Isoform IL15-S21AA]: Cytoplasm. Nucleus. Note=IL15-S21AA is not secreted, but rather is stored intracellularly, appearing in the nucleus and cytoplasmic components.	97404	1.48543	3.10412	-0.0826499	0.384926	4.5	4.3	7.7
HGNC:5978	IL15RA	interleukin 15 receptor subunit alpha	Pathway-annotated	10	10p15.1	CD215|IL-15RA	NA	NA	interleukin 15 receptor, alpha	CD molecules|Interleukin receptors|Sushi domain containing	471|602|1179	3601	ENSG00000134470	OTTHUMG00000017612	uc021pmo.2	U31628	NM_172200|NM_002189	CCDS58069|CCDS7074|CCDS7075|CCDS73065	8530383	MGI:104644	RGD:1305149	NA	601070	NA	NA	objectId:1702	NA	ENST00000379977.8|NM_002189.4	65	Y	16	110	Q13261	I15RA_HUMAN	Interleukin-15 receptor subunit alpha (IL-15 receptor subunit alpha) (IL-15R-alpha) (IL-15RA) (CD antigen CD215) [Cleaved into: Soluble interleukin-15 receptor subunit alpha (sIL-15 receptor subunit alpha) (sIL-15R-alpha) (sIL-15RA)]	IL15RA	267	28233	Membrane {ECO:0000269|PubMed:10480910}; Single-pass type I membrane protein {ECO:0000269|PubMed:10480910}. Nucleus membrane {ECO:0000269|PubMed:10480910}; Single-pass type I membrane protein {ECO:0000269|PubMed:10480910}. Cell surface {ECO:0000269|PubMed:15123770}. Note=Mainly found associated with the nuclear membrane.; [Isoform 5]: Endoplasmic reticulum membrane; Single-pass type I membrane protein. Golgi apparatus membrane; Single-pass type I membrane protein. Cytoplasmic vesicle membrane; Single-pass type I membrane protein. Membrane; Single-pass type I membrane protein. Note=Isoform 5, isoform 6, isoform 7 and isoform 8 are associated with endoplasmic reticulum, Golgi and cytoplasmic vesicles, but not with the nuclear membrane.; [Isoform 6]: Endoplasmic reticulum membrane; Single-pass type I membrane protein. Golgi apparatus membrane; Single-pass type I membrane protein. Cytoplasmic vesicle membrane; Single-pass type I membrane protein. Membrane; Single-pass type I membrane protein. Note=Isoform 5, isoform 6, isoform 7 and isoform 8 are associated with endoplasmic reticulum, Golgi and cytoplasmic vesicles, but not with the nuclear membrane.; [Isoform 7]: Endoplasmic reticulum membrane; Single-pass type I membrane protein. Golgi apparatus membrane; Single-pass type I membrane protein. Cytoplasmic vesicle membrane; Single-pass type I membrane protein. Membrane; Single-pass type I membrane protein. Note=Isoform 5, isoform 6, isoform 7 and isoform 8 are associated with endoplasmic reticulum, Golgi and cytoplasmic vesicles, but not with the nuclear membrane.; [Isoform 8]: Endoplasmic reticulum membrane; Single-pass type I membrane protein. Golgi apparatus membrane; Single-pass type I membrane protein. Cytoplasmic vesicle membrane; Single-pass type I membrane protein. Membrane; Single-pass type I membrane protein. Note=Isoform 5, isoform 6, isoform 7 and isoform 8 are associated with endoplasmic reticulum, Golgi and cytoplasmic vesicles, but not with the nuclear membrane.; [Soluble interleukin-15 receptor subunit alpha]: Secreted, extracellular space {ECO:0000269|PubMed:15265897}.	34548	4.29931	6.77368	-0.366097	-0.294531	3.8	3.5	13.6
HGNC:5980	IL16	interleukin 16	Pathway-annotated	15	15q25.1	LCF|IL-16|prIL-16|HsT19289|FLJ42735|FLJ16806	prointerleukin 16|lymphocyte chemoattractant factor	NA	interleukin 16 (lymphocyte chemoattractant factor)	Interleukins|PDZ domain containing	601|1220	3603	ENSG00000172349	OTTHUMG00000144186	uc021ssh.2	U82972	NM_172217	CCDS42069|CCDS53966|CCDS10317	9144227	MGI:1270855	RGD:1583872	NA	603035	NA	NA	NA	NA	ENST00000683961.1|NM_172217.5	38	Y	13	197	Q14005	IL16_HUMAN	Pro-interleukin-16 [Cleaved into: Interleukin-16 (IL-16) (Lymphocyte chemoattractant factor) (LCF)]	IL16	1332	141752	[Interleukin-16]: Secreted.; [Isoform 1]: Cytoplasm {ECO:0000250}.; [Isoform 3]: Cytoplasm. Nucleus.	154483	0.88828	0.942714	-0.471063	-0.621872	2.7	2.5	3.1
HGNC:5981	IL17A	interleukin 17A	Pathway-annotated	6	6p12.2	IL-17A|IL-17	cytotoxic T-lymphocyte-associated protein 8	CTLA8|IL17	interleukin 17 (cytotoxic T-lymphocyte-associated serine esterase 8)	Interleukins	601	3605	ENSG00000112115	OTTHUMG00000014840	uc003pak.1	U32659	NM_002190	CCDS4937	8390535	MGI:107364	RGD:2888	LRG_1223|http://ftp.ebi.ac.uk/pub/databases/lrgex/LRG_1223.xml	603149	NA	NA	ligandId:4982	NA	ENST00000648244.1|NM_002190.3	70	Y	19	1609	Q16552	IL17_HUMAN	Interleukin-17A (IL-17) (IL-17A) (Cytotoxic T-lymphocyte-associated antigen 8) (CTLA-8)	IL17A CTLA8 IL17	155	17504	Secreted {ECO:0000269|PubMed:17763419, ECO:0000269|PubMed:8676080}.	4263	0	0	0.295596	-0.10065	0	0	0
HGNC:5982	IL17B	interleukin 17B	Pathway-annotated	5	5q32	IL-17B|ZCYTO7|IL-20|MGC138900|MGC138901|NIRF	neuronal interleukin-17-related factor	NA	NA	Interleukins	601	27190	ENSG00000127743	OTTHUMG00000130051	uc003lqo.4	AF184969	NM_014443	CCDS4297	10639155	MGI:1928397	RGD:620614	NA	604627	NA	NA	ligandId:5877	NA	ENST00000261796.4|NM_014443.3	21	Y	5	28	Q9UHF5	IL17B_HUMAN	Interleukin-17B (IL-17B) (Cytokine Zcyto7) (Interleukin-20) (IL-20) (Neuronal interleukin-17-related factor)	IL17B IL20 NIRF ZCYTO7 UNQ516/PRO1031	180	20437	Secreted.	32878	0.448923	0.817587	0.081713	-0.191243	0.1	0.1	0.7
HGNC:5983	IL17C	interleukin 17C	Pathway-annotated	16	16q24.2	IL-17C|CX2|IL-21|MGC126884|MGC138401	NA	NA	NA	Interleukins	601	27189	ENSG00000124391	OTTHUMG00000173241	uc002fla.4	AF152099	NM_013278	CCDS42217	10639155	MGI:2446486	RGD:1582798	NA	604628	NA	NA	ligandId:5875	NA	ENST00000244241.5|NM_013278.4	25	Y	3	37	Q9P0M4	IL17C_HUMAN	Interleukin-17C (IL-17C) (Cytokine CX2)	IL17C UNQ561/PRO1122	197	21765	Secreted.	1896	0.0416413	0.0526733	-0.0776331	-0.308201	0	0	0
HGNC:5984	IL17D	interleukin 17D	Pathway-annotated	13	13q12.11	IL-27|IL-17D|IL27|FLJ30846	interleukin 27	NA	NA	Interleukins	601	53342	ENSG00000172458	OTTHUMG00000016521	uc001unm.3	AY078238	NM_138284	CCDS9292	12097364	MGI:2446510	RGD:1595926	NA	607587	NA	NA	NA	NA	ENST00000682841.1|NM_001385224.1	25	Y	6	19	Q8TAD2	IL17D_HUMAN	Interleukin-17D (IL-17D) (Interleukin-27) (IL-27)	IL17D UNQ3096/PRO21175	202	21893	Secreted.	20971	0.32228	0.891423	-0.61729	-0.700588	0.6	0.6	2.5
HGNC:16404	IL17F	interleukin 17F	Pathway-annotated	6	6p12.2	IL-17F|ML-1|ML1	NA	NA	NA	Interleukins	601	112744	ENSG00000112116	OTTHUMG00000014845	uc003pam.2	AF384857	NM_052872	CCDS4938	11591732|11591768	MGI:2676631	RGD:1311398	LRG_356|http://ftp.ebi.ac.uk/pub/databases/lrgex/LRG_356.xml	606496	266117	NA	ligandId:5873	NA	ENST00000336123.5|NM_052872.4	39	Y	6	250	Q96PD4	IL17F_HUMAN	Interleukin-17F (IL-17F) (Cytokine ML-1)	IL17F	163	18045	Secreted {ECO:0000250|UniProtKB:Q7TNI7}.	9008	0	0	0.275392	-0.114482	0	0	0
HGNC:5985	IL17RA	interleukin 17 receptor A	Pathway-annotated	22	22q11.1	hIL-17R|IL-17RA|CDw217|CD217	NA	IL17R	interleukin 17 receptor	CD molecules|Interleukin receptors	471|602	23765	ENSG00000177663	OTTHUMG00000150026	uc002zly.5	U58917	NM_014339	CCDS77645|CCDS13739	9367539|10591208	MGI:107399	RGD:1306559	LRG_355|http://ftp.ebi.ac.uk/pub/databases/lrgex/LRG_355.xml	605461	266109	NA	objectId:1738	NA	ENST00000319363.11|NM_014339.7	47	Y	6	129	Q96F46	I17RA_HUMAN	Interleukin-17 receptor A (IL-17 receptor A) (IL-17RA) (CDw217) (CD antigen CD217)	IL17RA IL17R	866	96122	[Isoform 1]: Cell membrane {ECO:0000269|PubMed:17911633}; Single-pass type I membrane protein {ECO:0000255}.; [Isoform 2]: Secreted {ECO:0000269|PubMed:24084331}.	30739	3.58118	5.71879	-0.493492	-0.43081	2.4	2.2	3.6
HGNC:18015	IL17RB	interleukin 17 receptor B	Pathway-annotated	3	3p21.1	IL17RH1|EVI27|CRL4	NA	IL17BR	interleukin 17B receptor	Interleukin receptors	602	55540	ENSG00000056736	OTTHUMG00000158280	uc003dha.4	AF212365	NM_172234	CCDS2874	10749887|10815801	MGI:1355292	RGD:1311392	NA	605458	NA	NA	objectId:1739	NA	ENST00000288167.8|NM_018725.4	58	Y	3	64	Q9NRM6	I17RB_HUMAN	Interleukin-17 receptor B (IL-17 receptor B) (IL-17RB) (Cytokine receptor-like 4) (IL-17 receptor homolog 1) (IL-17Rh1) (IL17Rh1) (Interleukin-17B receptor) (IL-17B receptor)	IL17RB CRL4 EVI27 IL17BR UNQ2501/PRO19612	502	55885	[Isoform 1]: Cell membrane; Single-pass type I membrane protein.; [Isoform 2]: Secreted.	19226	66.1787	24.0007	6.82195	0.937814	58.5	57.7	57.7
HGNC:18358	IL17RC	interleukin 17 receptor C	Pathway-annotated	3	3p25.3	IL17-RL	NA	NA	NA	Interleukin receptors	602	84818	ENSG00000163702	OTTHUMG00000128648	uc003bua.4	BC006411	NM_032732	CCDS56240|CCDS2591|CCDS2590|CCDS93203|CCDS56241|CCDS74898|CCDS93202|CCDS93201|CCDS46746	11706037	MGI:2159336	RGD:1306392	LRG_1311|http://ftp.ebi.ac.uk/pub/databases/lrgex/LRG_1311.xml	610925	431928	NA	objectId:1740	NA	ENST00000403601.8|NM_153460.4	29	Y	4	38	Q8NAC3	I17RC_HUMAN	Interleukin-17 receptor C (IL-17 receptor C) (IL-17RC) (Interleukin-17 receptor homolog) (IL17Rhom) (Interleukin-17 receptor-like protein) (IL-17RL) (ZcytoR14)	IL17RC UNQ6118/PRO20040/PRO38901	791	86240	Cell membrane {ECO:0000269|PubMed:17911633}; Single-pass type I membrane protein {ECO:0000255}. Note=Soluble isoforms may be produced.	16556	24.3656	23.7629	-0.34637	-0.563555	9.8	9.5	15.3
HGNC:17616	IL17RD	interleukin 17 receptor D	Pathway-annotated	3	3p14.3	SEF|IL17RLM|FLJ35755|IL-17RD	similar expression to fgf genes	NA	NA	Interleukin receptors|TIR domain containing	602|1296	54756	ENSG00000144730	OTTHUMG00000150171	uc003dil.3	AF494208	NM_017563	CCDS82790|CCDS2880	11802164|12604616|31175175	MGI:2159727	RGD:1565237	NA	606807	353734	NA	objectId:1741	NA	ENST00000296318.12|NM_017563.5	29	Y	9	51	Q8NFM7	I17RD_HUMAN	Interleukin-17 receptor D (IL-17 receptor D) (IL-17RD) (IL17Rhom) (Interleukin-17 receptor-like protein) (Sef homolog) (hSef)	IL17RD IL17RLM SEF UNQ6115/PRO20026	739	82411	Golgi apparatus membrane {ECO:0000269|PubMed:14742870}; Single-pass type I membrane protein {ECO:0000269|PubMed:14742870}. Cell membrane {ECO:0000269|PubMed:14742870}; Single-pass type I membrane protein {ECO:0000269|PubMed:14742870}. Note=Predominantly associated with the Golgi apparatus and is partially translocated to the plasma membrane upon stimulation.; [Isoform 4]: Cytoplasm.	80324	2.35087	2.46518	-0.041425	-0.307547	5.8	5.5	5.5
HGNC:18439	IL17RE	interleukin 17 receptor E	Pathway-annotated	3	3p25.3	FLJ23658	NA	NA	NA	Interleukin receptors	602	132014	ENSG00000163701	OTTHUMG00000128649	uc003btw.4	AF458069	NM_153480	CCDS2589|CCDS54552	NA	MGI:1889371	RGD:735148	NA	614995	NA	NA	objectId:1742	NA	ENST00000383814.8|NM_153480.2	15	Y	3	19	Q8NFR9	I17RE_HUMAN	Interleukin-17 receptor E (IL-17 receptor E) (IL-17RE)	IL17RE UNQ3056/PRO9877	667	74810	[Isoform 1]: Cell membrane {ECO:0000250}; Single-pass type I membrane protein {ECO:0000250}.; [Isoform 2]: Cytoplasm {ECO:0000305}.; [Isoform 3]: Secreted {ECO:0000305}.; [Isoform 4]: Cytoplasm {ECO:0000305}.; [Isoform 5]: Secreted {ECO:0000305}.	13790	3.86418	7.41194	-0.233983	-0.1801	2.5	2.3	2.7
HGNC:33808	IL17REL	interleukin 17 receptor E like	Pathway-annotated	22	22q13.33	FLJ41993	NA	NA	NA	NA	NA	400935	ENSG00000188263	OTTHUMG00000150242	uc003bje.2	AK123987	NM_001001694	CCDS93181|CCDS93182	NA	NA	NA	NA	613414	NA	NA	NA	NA	ENST00000695950.1|NM_001371417.1	1	Y	0	7	Q6ZVW7	I17EL_HUMAN	Interleukin-17 receptor E-like protein (IL-17 receptor E-like) (IL-17RE-like)	IL17REL	507	56555	Secreted {ECO:0000255}.	20954	0.0133975	0.0148785	-0.239186	-0.454005	0	0	0
HGNC:5986	IL18	interleukin 18	Pathway-annotated	11	11q23.1	IGIF|IL1F4|IL-1g|IL-18	interferon-gamma-inducing factor	NA	interleukin 18 (interferon-gamma-inducing factor)	Interleukins	601	3606	ENSG00000150782	OTTHUMG00000167006	uc001pnb.2	U90434	NM_001562	CCDS44731|CCDS58180	7477296|9693051	MGI:107936	RGD:2889	NA	600953	470496	NA	ligandId:4983	NA	ENST00000280357.12|NM_001562.4	150	Y	55	1160	Q14116	IL18_HUMAN	Interleukin-18 (IL-18) (Iboctadekin) (Interferon gamma-inducing factor) (IFN-gamma-inducing factor) (Interleukin-1 gamma) (IL-1 gamma)	IL18 IGIF IL1F4	193	22326	Cytoplasm {ECO:0000269|PubMed:32272059}. Secreted {ECO:0000269|PubMed:23955712, ECO:0000269|PubMed:32272059, ECO:0000269|PubMed:33883744}. Note=The precursor is cytosolic (PubMed:33883744). In response to inflammasome-activating signals, cleaved and secreted (PubMed:33883744). Mature form is secreted and released in the extracellular milieu by passing through the gasdermin-D (GSDMD) pore (PubMed:33883744). In contrast, the precursor form is not released, due to the presence of an acidic region that is proteolytically removed by CASP1 during maturation (PubMed:33883744). The secretion is dependent on protein unfolding and facilitated by the cargo receptor TMED10 (PubMed:32272059). {ECO:0000269|PubMed:32272059, ECO:0000269|PubMed:33883744}.	20843	27.5365	22.4586	0.790352	0.0997639	14.2	13.7	23.2
HGNC:5987	IL18BP	interleukin 18 binding protein	Pathway-annotated	11	11q13.4	IL18BPa	MC51L-53L-54L homolog gene product	NA	NA	Immunoglobulin like domain containing	594	10068	ENSG00000137496	OTTHUMG00000133713	uc001orf.2	AF110798	NM_173042	CCDS8205|CCDS8206|CCDS44666|CCDS8207	10023777	MGI:1333800	RGD:620042	NA	604113	NA	NA	NA	NA	ENST00000393703.9|NM_001039660.2	28	Y	8	70	O95998	I18BP_HUMAN	Interleukin-18-binding protein (IL-18BP) (Tadekinig-alfa)	IL18BP	194	21099	Secreted {ECO:0000269|PubMed:31213488}.	8702	12.191	15.8035	0.86303	0.804242	4.3	4	23.4
HGNC:5988	IL18R1	interleukin 18 receptor 1	Pathway-annotated	2	2q12.1	IL1RRP|IL-1Rrp|CD218a	NA	NA	NA	CD molecules|Immunoglobulin like domain containing|Interleukin receptors|TIR domain containing	471|594|602|1296	8809	ENSG00000115604	OTTHUMG00000130780	uc002tbw.7	U43672	NM_003855	CCDS2060	8626725|10191101	MGI:105383	RGD:1308589	NA	604494	NA	NA	objectId:1737	NA	ENST00000233957.7|NM_003855.5	67	Y	19	97	Q13478	IL18R_HUMAN	Interleukin-18 receptor 1 (IL-18R-1) (IL-18R1) (EC 3.2.2.6) (CD218 antigen-like family member A) (CDw218a) (IL1 receptor-related protein) (IL-1Rrp) (IL1R-rp) (Interleukin-18 receptor alpha) (IL-18R-alpha) (IL-18Ralpha) (CD antigen CD218a)	IL18R1 IL1RRP	541	62304	Membrane {ECO:0000269|PubMed:14528293}; Single-pass type I membrane protein {ECO:0000305}.	87248	4.24191	2.73513	0.225924	-0.3295	1.7	1.6	4.3
HGNC:5989	IL18RAP	interleukin 18 receptor accessory protein	Pathway-annotated	2	2q12.1	AcPL|CD218b	NA	NA	NA	CD molecules|Immunoglobulin like domain containing|Interleukin receptors|TIR domain containing|MicroRNA protein coding host genes	471|594|602|1296|1691	8807	ENSG00000115607	OTTHUMG00000130777	uc002tbx.4	AF077346	NM_003853	CCDS92824|CCDS2061	9792649	MGI:1338888	RGD:727867	NA	604509	NA	NA	objectId:2320	NA	ENST00000687160.1|NM_001393487.1	40	Y	12	62	O95256	I18RA_HUMAN	Interleukin-18 receptor accessory protein (IL-18 receptor accessory protein) (IL-18RAcP) (EC 3.2.2.6) (Accessory protein-like) (AcPL) (CD218 antigen-like family member B) (CDw218b) (IL-1R accessory protein-like) (IL-1RAcPL) (Interleukin-1 receptor 7) (IL-1R-7) (IL-1R7) (Interleukin-18 receptor accessory protein-like) (Interleukin-18 receptor beta) (IL-18R-beta) (IL-18Rbeta) (CD antigen CD218b)	IL18RAP IL1R7	599	68310	Cell membrane {ECO:0000269|PubMed:14528293}; Single-pass type I membrane protein {ECO:0000305}.	33876	1.01597	0.83176	0.196071	-0.176539	0.3	0.3	1.5
HGNC:5990	IL19	interleukin 19	Pathway-annotated	1	1q32.1	IL-19|MDA1|ZMDA1|IL-10C|NG.1	melanoma differentiation associated protein-like protein	NA	NA	Interleukins	601	29949	ENSG00000142224	OTTHUMG00000036387	uc001heo.3	AF192498	NM_153758	CCDS1469	11196675	MGI:1890472	RGD:1583546	NA	605687	NA	NA	ligandId:4984	NA	ENST00000659997.3|NM_153758.5	42	Y	9	104	Q9UHD0	IL19_HUMAN	Interleukin-19 (IL-19) (Melanoma differentiation-associated protein-like protein) (NG.1)	IL19 ZMDA1	177	20452	Secreted.	72217	0.110085	0.159321	0.679657	0.329176	0	0	0.2
HGNC:6002	IL20	interleukin 20	Pathway-annotated	1	1q32.1	ZCYTO10|IL10D|IL-20	NA	NA	NA	Interleukins	601	50604	ENSG00000162891	OTTHUMG00000036456	uc031vlv.2	AF224266	NM_018724	CCDS91155|CCDS1470	11163236	MGI:1890473	RGD:1583578	NA	605619	NA	NA	ligandId:4986	NA	ENST00000367098.6|NM_018724.4	24	Y	9	86	Q9NYY1	IL20_HUMAN	Interleukin-20 (IL-20) (Cytokine Zcyto10)	IL20 ZCYTO10 UNQ852/PRO1801	176	20072	Secreted {ECO:0000269|PubMed:34403503}.	3600	0.0331465	0.0660822	0.243225	0.0765565	0	0	0
HGNC:6003	IL20RA	interleukin 20 receptor subunit alpha	Pathway-annotated	6	6q23.3	ZCYTOR7|IL-20R1	NA	NA	interleukin 20 receptor, alpha|interleukin 20 receptor alpha subunit	Interleukin receptors	602	53832	ENSG00000016402	OTTHUMG00000015654	uc003qhj.5	AF184971	NM_014432	CCDS5181|CCDS64536|CCDS64535	10875937|11163236	MGI:3605069	RGD:1307335	NA	605620	NA	NA	objectId:1729	NA	ENST00000316649.10|NM_014432.4	41	Y	9	33	Q9UHF4	I20RA_HUMAN	Interleukin-20 receptor subunit alpha (IL-20 receptor subunit alpha) (IL-20R-alpha) (IL-20RA) (Cytokine receptor class-II member 8) (Cytokine receptor family 2 member 8) (CRF2-8) (IL-20R1) (ZcytoR7)	IL20RA UNQ681/PRO1315	553	62485	Membrane {ECO:0000250}; Single-pass type I membrane protein {ECO:0000250}.	45209	0.130236	0.202148	-0.388107	-0.557416	0.4	0.4	0.4
HGNC:6004	IL20RB	interleukin 20 receptor subunit beta	Pathway-annotated	3	3q22.3	DIRS1|IL-20R2|MGC34923	NA	FNDC6	fibronectin type III domain containing 6|interleukin 20 receptor beta|interleukin 20 receptor beta subunit	Fibronectin type III domain containing|Interleukin receptors	555|602	53833	ENSG00000174564	OTTHUMG00000159779	uc003eri.3	BC033292	NM_144717	CCDS3093	11163236|16703417	MGI:2143266	RGD:1566151	NA	605621	NA	NA	objectId:1730	NA	ENST00000329582.9|NM_144717.4	34	Y	9	26	Q6UXL0	I20RB_HUMAN	Interleukin-20 receptor subunit beta (IL-20 receptor subunit beta) (IL-20R-beta) (IL-20RB) (Fibronectin type III domain containing 6) (FNDC6) (IL-20R2)	IL20RB DIRS1 UNQ557/PRO1114	311	35076	Membrane {ECO:0000250}; Single-pass type I membrane protein {ECO:0000250}.	64855	0.555262	0.416965	0.0468022	-0.27374	0	0	0.2
HGNC:6005	IL21	interleukin 21	Pathway-annotated	4	4q27	Za11|IL-21	NA	NA	NA	Interleukins	601	59067	ENSG00000138684	OTTHUMG00000133073	uc003ies.4	AF254069	NM_021803	CCDS3727|CCDS75189	11081504|17947662	MGI:1890474	RGD:1307384	LRG_1263|http://ftp.ebi.ac.uk/pub/databases/lrgex/LRG_1263.xml	605384	402379	NA	ligandId:4987	NA	ENST00000648588.1|NM_021803.4	39	Y	7	413	Q9HBE4	IL21_HUMAN	Interleukin-21 (IL-21) (Za11)	IL21	162	18653	Secreted {ECO:0000269|PubMed:11081504}.	10958	0	0	0.295596	-0.10065	0	0	0
HGNC:6006	IL21R	interleukin 21 receptor	Pathway-annotated	16	16p12.1	CD360	NA	NA	NA	CD molecules|Interleukin receptors	471|602	50615	ENSG00000103522	OTTHUMG00000131675	uc002doq.2	AF254067	NM_181078	CCDS10630	11081504	MGI:1890475	RGD:1304950	LRG_731|http://ftp.ebi.ac.uk/pub/databases/lrgex/LRG_731.xml	605383	357435	NA	objectId:1703	NA	ENST00000337929.8|NM_181078.3	41	Y	6	67	Q9HBE5	IL21R_HUMAN	Interleukin-21 receptor (IL-21 receptor) (IL-21R) (Novel interleukin receptor) (CD antigen CD360)	IL21R NILR UNQ3121/PRO10273	538	59130	Membrane; Single-pass type I membrane protein.	49868	0.560286	0.373898	0.305099	-0.11573	0.3	0.2	0.9
HGNC:14900	IL22	interleukin 22	Pathway-annotated	12	12q15	ILTIF|IL-21|zcyto18|IL-TIF|IL-D110|TIFa|TIFIL-23|IL-22|MGC79382|MGC79384	IL-10-related T-cell-derived inducible factor	NA	NA	Interleukins	601	50616	ENSG00000127318	OTTHUMG00000169119	uc010stb.2	AF279437	NM_020525	CCDS8982	10954742|10875937	MGI:1355307|MGI:2151139	RGD:1561292	LRG_1248|http://ftp.ebi.ac.uk/pub/databases/lrgex/LRG_1248.xml	605330	471222	NA	ligandId:4988	NA	ENST00000538666.6|NM_020525.5	32	Y	15	409	Q9GZX6	IL22_HUMAN	Interleukin-22 (IL-22) (Cytokine Zcyto18) (IL-10-related T-cell-derived-inducible factor) (IL-TIF)	IL22 ILTIF ZCYTO18 UNQ3099/PRO10096	179	20011	Secreted.	5362	0	0	0.0899017	-0.241474	0	0	0
HGNC:13700	IL22RA1	interleukin 22 receptor subunit alpha 1	Pathway-annotated	1	1p36.11	CRF2-9	NA	IL22R	interleukin 22 receptor|interleukin 22 receptor, alpha 1	Interleukin receptors	602	58985	ENSG00000142677	OTTHUMG00000003041	uc001biq.3	AF286095	NM_021258	CCDS247	10875937	MGI:2663588	RGD:1559655	NA	605457	NA	NA	objectId:1731	NA	ENST00000270800.2|NM_021258.4	25	Y	10	57	Q8N6P7	I22R1_HUMAN	Interleukin-22 receptor subunit alpha-1 (IL-22 receptor subunit alpha-1) (IL-22R-alpha-1) (IL-22RA1) (Cytokine receptor class-II member 9) (Cytokine receptor family 2 member 9) (CRF2-9) (ZcytoR11)	IL22RA1 IL22R	574	63077	Cell membrane {ECO:0000305|PubMed:12351624}; Single-pass type I membrane protein {ECO:0000255}.	23369	1.53237	0.587813	0.147242	-0.248719	1.4	1.4	2
HGNC:14901	IL22RA2	interleukin 22 receptor subunit alpha 2	Pathway-annotated	6	6q23.3	CRF2-S1|IL-22BP	NA	NA	interleukin 22 receptor, alpha 2	Interleukin receptors	602	116379	ENSG00000164485	OTTHUMG00000015655	uc003qhm.3	AY044429	NM_052962	CCDS5183|CCDS5184|CCDS5182	11481447|11390454	MGI:2665114	RGD:1303169	NA	606648	NA	NA	objectId:1732	NA	ENST00000296980.7|NM_052962.3	9	Y	7	39	Q969J5	I22R2_HUMAN	Interleukin-22 receptor subunit alpha-2 (IL-22 receptor subunit alpha-2) (IL-22R-alpha-2) (IL-22RA2) (Cytokine receptor class-II member 10) (Cytokine receptor family 2 member 10) (CRF2-10) (Cytokine receptor family type 2, soluble 1) (CRF2-S1) (Interleukin-22-binding protein) (IL-22BP) (IL22BP) (ZcytoR16)	IL22RA2 UNQ5793/PRO19598/PRO19822	263	30550	Secreted {ECO:0000269|PubMed:12700595}.	29828	0	0	-0.045468	-0.334152	0	0	0
HGNC:15488	IL23A	interleukin 23 subunit alpha	Pathway-annotated	12	12q13.3	SGRF|IL23P19|IL-23|IL-23A|P19	interleukin-six, G-CSF related factor	NA	interleukin 23, alpha subunit p19	Interleukins	601	51561	ENSG00000110944	OTTHUMG00000187402	uc001sla.4	AB030000	NM_016584	CCDS8916	11114383	MGI:1932410	RGD:620873	NA	605580	NA	NA	ligandId:4989	NA	ENST00000228534.6|NM_016584.3	64	Y	18	351	Q9NPF7	IL23A_HUMAN	Interleukin-23 subunit alpha (IL-23 subunit alpha) (IL-23-A) (Interleukin-23 subunit p19) (IL-23p19)	IL23A SGRF UNQ2498/PRO5798	189	20730	Secreted {ECO:0000269|PubMed:11114383}. Note=Secreted upon association with IL12B.	6236	0.671763	1.18374	0.151521	-0.0625561	0.3	0.2	0.6
HGNC:19100	IL23R	interleukin 23 receptor	Pathway-annotated	1	1p31.3	IL-23R	NA	NA	NA	NA	NA	149233	ENSG00000162594	OTTHUMG00000009092	uc001ddo.4	AF461422	NM_144701	CCDS637	12023369	MGI:2181693	RGD:1586368	NA	607562	122638	NA	objectId:1717	NA	ENST00000347310.10|NM_144701.3	27	Y	12	405	Q5VWK5	IL23R_HUMAN	Interleukin-23 receptor (IL-23 receptor) (IL-23R)	IL23R	629	71722	Cell membrane {ECO:0000269|PubMed:12023369}; Single-pass type I membrane protein {ECO:0000269|PubMed:12023369}.	121072	0.00539272	0.00890824	0.167048	-0.179172	0	0	0
HGNC:11346	IL24	interleukin 24	Pathway-annotated	1	1q32.1	mda-7|IL10B|Mob-5|C49A|FISP|IL-24	melanoma differentiation association protein 7|suppression of tumorigenicity 16 (melanoma differentiation)|IL-4-induced secreted protein	ST16	NA	Interleukins	601	11009	ENSG00000162892	OTTHUMG00000036459	uc001hew.3	U16261	NM_006850	CCDS53465|CCDS53466|CCDS1471|CCDS73021	8545104|8799171	MGI:2135548	RGD:621484	NA	604136	NA	NA	ligandId:4990	NA	ENST00000294984.7|NM_006850.3	53	Y	10	183	Q13007	IL24_HUMAN	Interleukin-24 (IL-24) (Melanoma differentiation-associated gene 7 protein) (MDA-7) (Suppression of tumorigenicity 16 protein)	IL24 MDA7 ST16	206	23825	Secreted {ECO:0000269|PubMed:11706020}.	6696	0.52134	0.742666	0.116602	-0.18973	0.2	0.1	0.8
HGNC:13765	IL25	interleukin 25	Pathway-annotated	14	14q11.2	IL-25|IL-17E	NA	IL17E	interleukin 17E	Interleukins	601	64806	ENSG00000166090	OTTHUMG00000028749	uc001wjr.3	AF305200	NM_022789	CCDS9597|CCDS45086	11058597|11754819	MGI:2155888	RGD:1561632	NA	605658	NA	NA	ligandId:5876	NA	ENST00000397242.3|NM_172314.2	23	Y	5	105	Q9H293	IL25_HUMAN	Interleukin-25 (IL-25) (Interleukin-17E) (IL-17E)	IL25 IL17E UNQ3120/PRO10272	177	20330	Secreted.	3594	0	0	-0.386471	-0.567612	0	0	0
HGNC:17119	IL26	interleukin 26	Pathway-annotated	12	12q15	AK155|IL-26	NA	NA	NA	Interleukins	601	55801	ENSG00000111536	OTTHUMG00000169114	uc001stx.2	AJ251549	NM_018402	CCDS8981	10729163|11528524	NA	NA	NA	605679	NA	NA	NA	NA	ENST00000229134.5|NM_018402.2	18	Y	6	55	Q9NPH9	IL26_HUMAN	Interleukin-26 (IL-26) (Protein AK155)	IL26 AK155	171	19843	Secreted {ECO:0000269|PubMed:18483078}.	24461	0	0.0618676	-0.135401	0.763126	0	0	0
HGNC:19157	IL27	interleukin 27	Pathway-annotated	16	16p12.1-p11.2	IL-27|p28|IL27p28|IL-27A|IL27A|MGC71873	NA	IL30	interleukin 30	Interleukins	601	246778	ENSG00000197272	OTTHUMG00000097023	uc002dqc.3	AY099296	NM_145659	CCDS10633	12121660	MGI:2384409	RGD:1561420	NA	608273	NA	NA	ligandId:6152	NA	ENST00000356897.1|NM_145659.3	19	Y	11	332	Q8NEV9	IL27A_HUMAN	Interleukin-27 subunit alpha (IL-27 subunit alpha) (IL-27-A) (IL27-A) (Interleukin-30) (p28)	IL27 IL27A IL30	243	27493	Secreted {ECO:0000269|PubMed:12121660}. Note=Does not seem to be secreted without coexpression of EBI3.	12689	0.0554899	0.0513386	0.127312	-0.219389	0	0	0.1
HGNC:17290	IL27RA	interleukin 27 receptor subunit alpha	Pathway-annotated	19	19p13.12	WSX-1|TCCR|CRL1|WSX1|zcytor1|IL-27R	T-cell cytokine receptor type 1	NA	interleukin 27 receptor, alpha	Fibronectin type III domain containing|Interleukin receptors	555|602	9466	ENSG00000104998	OTTHUMG00000181990	uc002mxx.5	AF053004	NM_004843	CCDS12303	9600072|11057672	MGI:1355318	RGD:1305029	NA	605350	NA	NA	objectId:2318	NA	ENST00000263379.4|NM_004843.4	55	Y	11	34	Q6UWB1	I27RA_HUMAN	Interleukin-27 receptor subunit alpha (IL-27 receptor subunit alpha) (IL-27R subunit alpha) (IL-27R-alpha) (IL-27RA) (Cytokine receptor WSX-1) (Cytokine receptor-like 1) (Type I T-cell cytokine receptor) (TCCR) (ZcytoR1)	IL27RA CRL1 TCCR WSX1 UNQ296/PRO336	636	69474	Membrane; Single-pass type I membrane protein.	21456	3.45732	7.44215	-0.139216	0.303958	1.2	1.1	5.9
HGNC:19372	IL31	interleukin 31	Pathway-annotated	12	12q24.31	IL-31	NA	NA	NA	Interleukins	601	386653	ENSG00000204671	OTTHUMG00000168916	uc001ubv.3	AY499343	NM_001014336	CCDS31919	15184896	MGI:1923649	RGD:1585183	NA	609509	NA	NA	ligandId:4995	NA	ENST00000377035.2|NM_001014336.2	11	Y	2	110	Q6EBC2	IL31_HUMAN	Interleukin-31 (IL-31)	IL31	164	18205	Secreted {ECO:0000305}.	2192	0	0	0.295596	-0.10065	0	0	0
HGNC:18969	IL31RA	interleukin 31 receptor A	Pathway-annotated	5	5q11.2	CRL3|GLM-R|CRL|Glmr|IL-31RA	NA	NA	NA	Fibronectin type III domain containing|Interleukin receptors	555|602	133396	ENSG00000164509	OTTHUMG00000097045	uc003jql.4	AY499339	NM_139017	CCDS56367|CCDS75245|CCDS75244|CCDS3970|CCDS56365	15184896|11877449	MGI:2180511	RGD:1586478	NA	609510	220737	NA	objectId:1710	NA	ENST00000652347.2|NM_139017.7	14	Y	2	34	Q8NI17	IL31R_HUMAN	Interleukin-31 receptor subunit alpha (IL-31 receptor subunit alpha) (IL-31R subunit alpha) (IL-31R-alpha) (IL-31RA) (Cytokine receptor-like 3) (GLM-R) (hGLM-R) (Gp130-like monocyte receptor) (Gp130-like receptor) (ZcytoR17)	IL31RA CRL3 GPL UNQ6368/PRO21073/PRO21384	732	82954	Cell membrane {ECO:0000305|PubMed:11877449, ECO:0000305|PubMed:14504285}; Single-pass type I membrane protein {ECO:0000305|PubMed:11877449, ECO:0000305|PubMed:14504285}. Presynaptic cell membrane {ECO:0000250|UniProtKB:Q8K5B1}. Cell projection, axon {ECO:0000250|UniProtKB:Q8K5B1}.	71497	0.0235391	0.0374098	0.0664564	-0.218675	0	0	0.1
HGNC:16830	IL32	interleukin 32	Pathway-annotated	16	16p13.3	NK4|TAIF|TAIFb|TAIFd	natural killer cell transcript 4	NA	NA	Interleukins	601	9235	ENSG00000008517	OTTHUMG00000167498	uc002cto.4	M59807	NM_004221	CCDS45394|CCDS32378|CCDS92092|CCDS76811|CCDS32379|CCDS32377|CCDS92093	1729377|9653642	NA	NA	NA	606001	NA	NA	NA	NA	ENST00000525643.7|NM_001376923.1	71	Y	10	229	P24001	IL32_HUMAN	Interleukin-32 (IL-32) (Natural killer cells protein 4) (Tumor necrosis factor alpha-inducing factor)	IL32 NK4 TAIF	234	26676	Secreted {ECO:0000269|PubMed:15664165}.	16895	78.65	93.554	2.78742	2.04192	118.7	117.9	407.1
HGNC:16028	IL33	interleukin 33	Pathway-annotated	9	9p24.1	DVS27|DKFZp586H0523|NF-HEV|IL1F11	DVS27-related protein|nuclear factor for high endothelial venules|interleukin-1 family, member 11	C9orf26	chromosome 9 open reading frame 26 (NF-HEV)	Interleukins	601	90865	ENSG00000137033	OTTHUMG00000019516	uc064sap.1	AB024518	NM_033439	CCDS56563|CCDS56564|CCDS83341|CCDS6468	10566975|12819012	MGI:1924375	RGD:1311155	NA	608678	NA	NA	ligandId:5880	NA	ENST00000682010.1|NM_033439.4	61	Y	15	702	O95760	IL33_HUMAN	Interleukin-33 (IL-33) (Interleukin-1 family member 11) (IL-1F11) (Nuclear factor from high endothelial venules) (NF-HEV) [Cleaved into: Interleukin-33 (95-270); Interleukin-33 (99-270); Interleukin-33 (109-270)]	IL33 C9orf26 IL1F11 NFHEV	270	30759	Nucleus {ECO:0000269|PubMed:12819012, ECO:0000269|PubMed:17185418, ECO:0000269|PubMed:18787100, ECO:0000269|PubMed:18836528, ECO:0000269|PubMed:21734074}. Chromosome {ECO:0000269|PubMed:17185418}. Cytoplasm {ECO:0000269|PubMed:32272059}. Cytoplasmic vesicle, secretory vesicle {ECO:0000269|PubMed:22215666}. Secreted {ECO:0000269|PubMed:19465481, ECO:0000269|PubMed:35794369}. Note=Secreted and released in the extracellular milieu by passing through the gasdermin-D (GSDMD) pore following cleavage by CELA1 (PubMed:35794369). Associates with heterochromatin and mitotic chromosomes (PubMed:17185418). The secretion is dependent on protein unfolding and facilitated by the cargo receptor TMED10; it results in protein translocation from the cytoplasm into the ERGIC (endoplasmic reticulum-Golgi intermediate compartment) followed by vesicle entry and secretion (PubMed:32272059). {ECO:0000269|PubMed:32272059, ECO:0000269|PubMed:35794369}.	42197	1.5565	3.12673	-0.99073	-0.898376	5.1	5	5
HGNC:28529	IL34	interleukin 34	Pathway-annotated	16	16q22.1	MGC34647|IL-34	NA	C16orf77	chromosome 16 open reading frame 77	Interleukins	601	146433	ENSG00000157368	OTTHUMG00000137581	uc002ezh.2	BC029804	NM_152456	CCDS10895|CCDS92192	18467591	MGI:1923777	RGD:1586038	NA	612081	NA	NA	ligandId:8975	NA	ENST00000288098.7|NM_001393494.1	18	Y	6	84	Q6ZMJ4	IL34_HUMAN	Interleukin-34 (IL-34)	IL34 C16orf77	242	27482	Secreted {ECO:0000269|PubMed:18467591}.	80787	3.9744	3.2995	-0.152405	-0.427026	1.6	1.5	5.5
HGNC:15562	IL36A	interleukin 36 alpha	Pathway-annotated	2	2q14.1	FIL1|FIL1E|IL-1F6|IL1(EPSILON)|MGC129553|MGC129552	NA	IL1F6	interleukin 1 family, member 6 (epsilon)	Interleukins	601	27179	ENSG00000136694	OTTHUMG00000153320	uc010yxr.3	AF201831	NM_014440	CCDS42734	10625660	MGI:1859324	RGD:1306869	NA	605509	NA	NA	ligandId:5881	NA	ENST00000259211.7|NM_014440.3	26	Y	6	70	Q9UHA7	IL36A_HUMAN	Interleukin-36 alpha (FIL1 epsilon) (Interleukin-1 epsilon) (IL-1 epsilon) (Interleukin-1 family member 6) (IL-1F6)	IL36A FIL1E IL1E IL1F6	158	17684	Cytoplasm {ECO:0000269|PubMed:32272059}. Secreted {ECO:0000269|PubMed:32272059}. Note=The secretion is dependent on protein unfolding and facilitated by the cargo receptor TMED10; it results in protein translocation from the cytoplasm into the ERGIC (endoplasmic reticulum-Golgi intermediate compartment) followed by vesicle entry and secretion. {ECO:0000269|PubMed:32272059}.	2585	0	0	0.293172	-0.10231	0	0	0
HGNC:15564	IL36B	interleukin 36 beta	Pathway-annotated	2	2q14.1	FIL1|IL-1H2|IL-1F8|FILI-(ETA)|IL1-ETA|IL1H2|MGC126880|MGC126882	NA	IL1F8	interleukin 1 family, member 8 (eta)	Interleukins	601	27177	ENSG00000136696	OTTHUMG00000131338	uc002tiq.2	AF201833	NM_014438	CCDS2110|CCDS2109	10625660|10512743|16646978	MGI:1916927	RGD:1307847	NA	605508	NA	NA	ligandId:5882	NA	ENST00000259213.9|NM_014438.5	17	Y	6	34	Q9NZH7	IL36B_HUMAN	Interleukin-36 beta (FIL1 eta) (Interleukin-1 eta) (IL-1 eta) (Interleukin-1 family member 8) (IL-1F8) (Interleukin-1 homolog 2) (IL-1H2)	IL36B IL1F8 IL1H2	164	18522	Cytoplasm {ECO:0000269|PubMed:32272059}. Secreted {ECO:0000269|PubMed:16646978}. Note=The secretion is dependent on protein unfolding and facilitated by the cargo receptor TMED10; it results in protein translocation from the cytoplasm into the ERGIC (endoplasmic reticulum-Golgi intermediate compartment) followed by vesicle entry and secretion. {ECO:0000269|PubMed:32272059}.	30778	0	0	0.181002	-0.179104	0	0	0
HGNC:15741	IL36G	interleukin 36 gamma	Pathway-annotated	2	2q14.1	IL-1H1|IL-1RP2|IL-1F9|IL1H1|IL1E	interleukin-1 homolog 1|interleukin 1-related protein 2|interleukin-1 epsilon	IL1F9	interleukin 1 family, member 9	Interleukins	601	56300	ENSG00000136688	OTTHUMG00000131336	uc002tio.3	AF200492	NM_019618	CCDS62992|CCDS2108	10860666|10744718|11991722|11991723	MGI:2449929	RGD:1563019	NA	605542	NA	NA	ligandId:5883	NA	ENST00000259205.5|NM_019618.4	30	Y	7	107	Q9NZH8	IL36G_HUMAN	Interleukin-36 gamma (IL-1-related protein 2) (IL-1RP2) (Interleukin-1 epsilon) (IL-1 epsilon) (Interleukin-1 family member 9) (IL-1F9) (Interleukin-1 homolog 1) (IL-1H1)	IL36G IL1E IL1F9 IL1H1 IL1RP2 UNQ2456/PRO5737	169	18721	Cytoplasm {ECO:0000269|PubMed:32272059}. Secreted {ECO:0000269|PubMed:20870894}. Note=The secretion is dependent on protein unfolding and facilitated by the cargo receptor TMED10; it results in protein translocation from the cytoplasm into the ERGIC (endoplasmic reticulum-Golgi intermediate compartment) followed by vesicle entry and secretion. {ECO:0000269|PubMed:32272059}.	12455	0.0274025	0	0.198645	-0.172896	0	0	0
HGNC:15561	IL36RN	interleukin 36 receptor antagonist	Pathway-annotated	2	2q14.1	FIL1|FIL1(DELTA)|FIL1D|IL1HY1|IL1RP3|IL1L1|IL-1F5|IL36RA|MGC29840	family of interleukin 1-delta|interleukin-1 receptor antagonist homolog 1|interleukin-1 HY1|IL-1 related protein 3	IL1F5	interleukin 1 family, member 5 (delta)	Interleukins	601	26525	ENSG00000136695	OTTHUMG00000131337	uc002tis.4	AF201830	NM_173170	CCDS2111	10625660|10512743|11574262	MGI:1859325	RGD:1311212	LRG_730|http://ftp.ebi.ac.uk/pub/databases/lrgex/LRG_730.xml	605507	281457	NA	ligandId:5879	NA	ENST00000393200.7|NM_012275.3	26	Y	6	95	Q9UBH0	I36RA_HUMAN	Interleukin-36 receptor antagonist protein (IL-36Ra) (FIL1 delta) (IL-1-related protein 3) (IL-1RP3) (Interleukin-1 HY1) (IL-1HY1) (Interleukin-1 delta) (IL-1 delta) (Interleukin-1 family member 5) (IL-1F5) (Interleukin-1 receptor antagonist homolog 1) (IL-1ra homolog 1) (Interleukin-1-like protein 1) (IL-1L1)	IL36RN FIL1D IL1F5 IL1HY1 IL1L1 IL1RP3 UNQ1896/PRO4342	155	16962	Cytoplasm {ECO:0000269|PubMed:32272059}. Secreted {ECO:0000269|PubMed:32272059}. Note=The secretion is dependent on protein unfolding and facilitated by the cargo receptor TMED10; it results in protein translocation from the cytoplasm into the ERGIC (endoplasmic reticulum-Golgi intermediate compartment) followed by vesicle entry and secretion. {ECO:0000269|PubMed:32272059}.	6744	0	0.00392357	0.167393	-0.188113	0	0	0
HGNC:15563	IL37	interleukin 37	Pathway-annotated	2	2q14.1	FIL1|FIL1Z|FIL1(ZETA)|IL-1H4|IL-1RP1|IL-1F7	interleukin 1, zeta|interleukin-1 homolog 4|interleukin-1-related protein	IL1F7	interleukin 1 family, member 7 (zeta)	Interleukins	601	27178	ENSG00000125571	OTTHUMG00000131345	uc002tij.4	AF201832	NM_014439	CCDS2104|CCDS2107|CCDS2106|CCDS2105|CCDS2103	10625660|10512743|12496389	NA	NA	NA	605510	NA	NA	ligandId:6149	NA	ENST00000263326.8|NM_014439.4	23	Y	8	263	Q9NZH6	IL37_HUMAN	Interleukin-37 (IL-37) (FIL1 zeta) (IL-1X) (Interleukin-1 family member 7) (IL-1F7) (Interleukin-1 homolog 4) (IL-1H) (IL-1H4) (Interleukin-1 zeta) (IL-1 zeta) (Interleukin-1-related protein) (IL-1RP1)	IL37 FIL1Z IL1F7 IL1H4 IL1RP1	218	24126	Cytoplasm, cytosol {ECO:0000269|PubMed:18390730, ECO:0000269|PubMed:20935647}. Nucleus {ECO:0000269|PubMed:18390730, ECO:0000269|PubMed:20935647, ECO:0000269|PubMed:33674380}. Secreted {ECO:0000269|PubMed:11145836, ECO:0000269|PubMed:18390730, ECO:0000269|PubMed:32272059, ECO:0000269|PubMed:33674380}. Note=Stimulation with IL1B leads to colocalization with SMAD3 mostly in perinuclear regions (PubMed:20935647, PubMed:33674380). Only the CASP1-cleaved mature form translocates into the nucleus upon LPS stimulation (PubMed:18390730). The secretion is dependent on protein unfolding and facilitated by the cargo receptor TMED10; it results in protein translocation from the cytoplasm into the ERGIC (endoplasmic reticulum-Golgi intermediate compartment) followed by vesicle entry and secretion (PubMed:32272059, PubMed:33674380). {ECO:0000269|PubMed:18390730, ECO:0000269|PubMed:20935647, ECO:0000269|PubMed:32272059, ECO:0000269|PubMed:33674380}.	7717	0	0	0.203273	-0.163857	0	0	0
HGNC:28741	ILDR1	immunoglobulin like domain containing receptor 1	Pathway-annotated	3	3q13.33	MGC50831	angulin-2	DFNB42	deafness, autosomal recessive 42|immunoglobulin-like domain containing receptor 1	NA	NA	286676	ENSG00000145103	OTTHUMG00000159481	uc003eer.4	BC044240	NM_175924	CCDS56271|CCDS3008|CCDS56270	15641023|21255762	MGI:2146574	RGD:1307792	LRG_1377|http://ftp.ebi.ac.uk/pub/databases/lrgex/LRG_1377.xml	609739	259373	NA	NA	NA	ENST00000344209.10|NM_001199799.2	16	Y	0	23	Q86SU0	ILDR1_HUMAN	Immunoglobulin-like domain-containing receptor 1 (Angulin-2)	ILDR1	546	62815	Cell membrane {ECO:0000269|PubMed:15381095}; Single-pass type I membrane protein {ECO:0000269|PubMed:15381095}. Cell junction, tight junction {ECO:0000269|PubMed:23239027}. Cytoplasm {ECO:0000269|PubMed:35595813}.; [Isoform 5]: Cytoplasm, cytosol {ECO:0000269|PubMed:15381095}.	34924	3.99779	7.17552	2.07764	2.42939	6.8	6.3	6.3
HGNC:18131	ILDR2	immunoglobulin like domain containing receptor 2	Pathway-annotated	1	1q24.1	NA	LISCH-like|angulin-3	C1orf32	chromosome 1 open reading frame 32|immunoglobulin-like domain containing receptor 2	NA	NA	387597	ENSG00000143195	OTTHUMG00000034320	uc001gdx.3	AF503509	NM_199351	CCDS91097|CCDS1256|CCDS91098	NA	MGI:1196370	RGD:1596420	NA	618081	NA	NA	objectId:2986	NA	ENST00000271417.8|NM_199351.3	14	Y	0	15	Q71H61	ILDR2_HUMAN	Immunoglobulin-like domain-containing receptor 2 (Angulin-3)	ILDR2 C1orf32	639	71200	Endoplasmic reticulum membrane {ECO:0000250|UniProtKB:B5TVM2}; Single-pass type I membrane protein {ECO:0000250|UniProtKB:B5TVM2}. Cell junction, tight junction {ECO:0000250|UniProtKB:B5TVM2}. Nucleus {ECO:0000250|UniProtKB:B5TVM2}.	79829	1.40102	0.579499	0.605152	-0.302298	2.8	2.7	2.7
HGNC:6037	ILF2	interleukin enhancer binding factor 2	Pathway-annotated	1	1q21.3	NF45	NA	NA	interleukin enhancer binding factor 2, 45kD|interleukin enhancer binding factor 2, 45kDa	NA	NA	3608	ENSG00000143621	OTTHUMG00000037087	uc001fcr.5	U10323	NM_004515	CCDS72919|CCDS1050	7519613	MGI:1915031	RGD:1305734	NA	603181	NA	NA	NA	NA	ENST00000361891.9|NM_004515.4	51	Y	4	288	Q12905	ILF2_HUMAN	Interleukin enhancer-binding factor 2 (Nuclear factor of activated T-cells 45 kDa)	ILF2 NF45 PRO3063	390	43062	Nucleus, nucleolus. Cytoplasm {ECO:0000269|PubMed:31212927, ECO:0000269|PubMed:31878072}. Nucleus {ECO:0000269|PubMed:31878072}. Note=Localized in cytoplasmic mRNP granules containing untranslated mRNAs.	9240	73.2067	104.919	-0.134122	0.412482	98	94.1	94.1
HGNC:6038	ILF3	interleukin enhancer binding factor 3	Pathway-annotated	19	19p13.2	NF90|MPHOSPH4|MPP4|NFAR-1|NFAR110|NFAR-2|TCP110|NF110|DRBP76|NFAR90|NF110b|NF90a|NF90c|NF90ctv|MPP4110	M-phase phosphoprotein 4|nuclear factor of activated T-cells 90 kDa|nuclear factor of activated T-cells 110 kDa|translational control protein 80|double-stranded RNA-binding protein, 76 kD|M phase phosphoprotein 4, nuclear factor associated with DS RNA|dsRNA binding protein NFAR-2/MPP4	NA	interleukin enhancer binding factor 3, 90kD|interleukin enhancer binding factor 3, 90kDa	NA	NA	3609	ENSG00000129351	OTTHUMG00000180587	uc002mpo.4	U10324	NM_001137673	CCDS12246|CCDS45965|CCDS45966|CCDS12247|CCDS45967	7519613|8885239|25447144	MGI:1339973	RGD:619734	NA	603182	NA	NA	NA	NA	ENST00000588657.6|NM_017620.3	84	Y	0	388	Q12906	ILF3_HUMAN	Interleukin enhancer-binding factor 3 (Double-stranded RNA-binding protein 76) (DRBP76) (M-phase phosphoprotein 4) (MPP4) (Nuclear factor associated with dsRNA) (NFAR) (Nuclear factor of activated T-cells 90 kDa) (NF-AT-90) (Translational control protein 80) (TCP80)	ILF3 DRBF MPHOSPH4 NF90	894	95338	Nucleus, nucleolus {ECO:0000269|PubMed:26240280}. Cytoplasm {ECO:0000269|PubMed:28625552}. Nucleus {ECO:0000269|PubMed:10749851, ECO:0000269|PubMed:26240280, ECO:0000269|PubMed:28625552}. Note=Localizes in the cytoplasm in response to viral infection. The unphosphorylated form is retained in the nucleus by ILF2. Phosphorylation at Thr-188 and Thr-315 causes the dissociation of ILF2 from the ILF2-ILF3 complex resulting in a cytoplasmic sequestration of ILF3. Localized in cytoplasmic mRNP granules containing untranslated mRNAs. {ECO:0000269|PubMed:21123651}.	38096	32.6219	53.7879	-1.10772	-0.396434	34.6	31.7	41.9
HGNC:6040	ILK	integrin linked kinase	Pathway-annotated	11	11p15.4	NA	NA	NA	integrin-linked kinase	Ankyrin repeat domain containing	403	3611	ENSG00000166333	OTTHUMG00000133407	uc001mef.5	U40282	NM_004517	CCDS7768|CCDS60713|CCDS60712	8538749	MGI:1195267	RGD:620063	LRG_444|http://ftp.ebi.ac.uk/pub/databases/lrgex/LRG_444.xml	602366	NA	NA	objectId:2041	NA	ENST00000299421.9|NM_004517.4	66	Y	27	371	Q13418	ILK_HUMAN	Integrin-linked protein kinase (EC 2.7.11.1) (59 kDa serine/threonine-protein kinase) (Beta-integrin-linked kinase) (ILK-1) (ILK-2) (p59ILK)	ILK ILK1 ILK2	452	51419	Cell junction, focal adhesion {ECO:0000269|PubMed:11402068, ECO:0000269|PubMed:12167643}. Cell membrane; Peripheral membrane protein; Cytoplasmic side {ECO:0000269|PubMed:11402068}. Cell projection, lamellipodium {ECO:0000250|UniProtKB:O55222}. Cytoplasm, myofibril, sarcomere {ECO:0000269|PubMed:11402068}.	7166	54.6171	76.3085	-0.491489	-0.457853	76.6	73.7	76.6
HGNC:15566	ILKAP	ILK associated serine/threonine phosphatase	Pathway-annotated	2	2q37.3	DKFZP434J2031|FLJ10181|PPM1O	protein phosphatase, Mg2+/Mn2+ dependent 1O	NA	integrin-linked kinase-associated serine/threonine phosphatase 2C|integrin-linked kinase-associated serine/threonine phosphatase	Protein phosphatases, Mg2+/Mn2+ dependent	701	80895	ENSG00000132323	OTTHUMG00000133334	uc002vxv.4	AY024365	NM_030768	CCDS2526	NA	MGI:1914694	RGD:620128	NA	618909	NA	NA	NA	3.1.3.16	ENST00000254654.8|NM_030768.3	8	Y	1	54	Q9H0C8	ILKAP_HUMAN	Integrin-linked kinase-associated serine/threonine phosphatase 2C (ILKAP) (EC 3.1.3.16)	ILKAP	392	42907	Cytoplasm {ECO:0000269|PubMed:11331582}.	33306	18.1043	30.2915	-1.19931	-0.280184	11.3	10.8	25.2
HGNC:21215	ILRUN	inflammation and lipid regulator with UBA-like and NBR1-like domains	Pathway-annotated	6	6p21.31	FLJ22195|dJ391O22.4	NA	C6orf106	chromosome 6 open reading frame 106	NA	NA	64771	ENSG00000196821	OTTHUMG00000014553	uc003ojr.4	AF052106	NM_022758	CCDS4795|CCDS4796	25736925|29802199|30252044|32518853	MGI:106281	RGD:1559829	NA	612217	NA	NA	NA	NA	ENST00000374023.8|NM_024294.4	24	Y	0	41	Q9H6K1	ILRUN_HUMAN	Protein ILRUN (Inflammation and lipid regulator with UBA-like and NBR1-like domains protein)	ILRUN C6orf106	298	32872	Cytoplasm {ECO:0000269|PubMed:25736925, ECO:0000269|PubMed:29802199}. Nucleus {ECO:0000269|PubMed:29802199}.	109571	42.2809	44.1456	-0.793349	-0.778915	43.4	41.6	41.6
HGNC:6041	ILVBL	ilvB acetolactate synthase like	Pathway-annotated	19	19p13.12	209L8|AHAS|ILV2H|MGC1269|FLJ39061|MGC19535|HACL1L|HACL2	acetolactate synthase homolog|2-hydroxyacyl-CoA lyase 1 like	NA	ilvB (bacterial acetolactate synthase)-like	Flavoproteins	2258	10994	ENSG00000105135	OTTHUMG00000165630	uc002nam.5	U61263	NM_006844	CCDS12325	8954801|28289220|37285239	MGI:1351911	RGD:1307988	NA	605770	NA	NA	NA	NA	ENST00000263383.8|NM_006844.5	21	Y	0	79	A1L0T0	HACL2_HUMAN	2-hydroxyacyl-CoA lyase 2 (EC 4.1.2.-) (Acetolactate synthase-like protein) (IlvB-like protein)	ILVBL AHAS HACL2	632	67868	Endoplasmic reticulum membrane {ECO:0000269|PubMed:28289220}; Single-pass membrane protein {ECO:0000255}.	10802	34.1818	45.6529	0.0428595	0.506515	42.2	39.6	40.4
HGNC:26317	IMMP1L	inner mitochondrial membrane peptidase subunit 1	Pathway-annotated	11	11p13	FLJ25059	NA	IMMP1	IMP1 inner mitochondrial membrane peptidase-like (S. cerevisiae)	NA	NA	196294	ENSG00000148950	OTTHUMG00000166226	uc001msy.1	NA	NM_144981	CCDS7874	15814844	MGI:1913791	RGD:1587441	NA	612323	NA	NA	NA	NA	ENST00000532287.6|NM_001304274.2	10	Y	1	17	Q96LU5	IMP1L_HUMAN	Mitochondrial inner membrane protease subunit 1 (EC 3.4.21.-) (IMP1-like protein)	IMMP1L	166	18504	Mitochondrion inner membrane {ECO:0000305|PubMed:15814844}.	77244	4.41867	7.18505	-0.296068	0.86813	17.4	16.9	26.4
HGNC:14598	IMMP2L	inner mitochondrial membrane peptidase subunit 2	Pathway-annotated	7	7q31.1	IMP2	NA	IMMP2L-IT1	IMP2 inner mitochondrial membrane protease-like (S. cerevisiae)|IMMP2L intronic transcript 1 (non-protein coding)|IMP2 inner mitochondrial membrane peptidase-like (S. cerevisiae)	NA	NA	83943	ENSG00000184903	OTTHUMG00000155023	uc010ljr.3	AF359563	NM_032549	CCDS5753|CCDS87540	11254443	MGI:2135611	RGD:2323665	NA	605977	122646	S26.A09	NA	NA	ENST00000405709.7|NM_032549.4	14	Y	1	37	Q96T52	IMP2L_HUMAN	Mitochondrial inner membrane protease subunit 2 (EC 3.4.21.-) (IMP2-like protein)	IMMP2L	175	19718	Mitochondrion inner membrane {ECO:0000305|PubMed:15814844}; Single-pass membrane protein {ECO:0000305|PubMed:15814844}.	899873	6.10173	10.9972	1.09756	2.18729	33.6	32.7	32.7
HGNC:6047	IMMT	inner membrane mitochondrial protein	Pathway-annotated	2	2p11.2	P87|P89|HMP|MINOS2|Mic60|MICOS60	mitofilin|mitochondrial inner membrane organizing system 2|heart muscle protein|mitochondrial contact site and cristae organizing system subunit 60	NA	inner membrane protein, mitochondrial (mitofilin)	Mitochondrial contact site and cristae organizing system subunits|MicroRNA protein coding host genes	1616|1691	10989	ENSG00000132305	OTTHUMG00000153170	uc002sqz.4	D21094	NM_006839	CCDS46356|CCDS46355|CCDS46357|CCDS92794	9168817|8039717	MGI:1923864	RGD:1310684	NA	600378	470498	NA	NA	NA	ENST00000410111.8|NM_006839.3	37	Y	0	215	Q16891	MIC60_HUMAN	MICOS complex subunit MIC60 (Cell proliferation-inducing gene 4/52 protein) (Mitochondrial inner membrane protein) (Mitofilin) (p87/89)	IMMT HMP MIC60 MINOS2 PIG4 PIG52	758	83678	Mitochondrion inner membrane {ECO:0000269|PubMed:25764979, ECO:0000269|PubMed:25997101}; Single-pass membrane protein {ECO:0000255}. Mitochondrion {ECO:0000269|PubMed:25781180}.	51540	41.4914	62.9337	-0.346831	0.493102	81.6	78	78
HGNC:14497	IMP3	IMP U3 small nucleolar ribonucleoprotein 3	Pathway-annotated	15	15q24.2	FLJ10968|BRMS2	NA	MRPS4|C15orf12	mitochondrial ribosomal protein S4|chromosome 15 open reading frame 12|IMP3, U3 small nucleolar ribonucleoprotein, homolog (yeast)	MPP10 subcomplex	1486	55272	ENSG00000177971	OTTHUMG00000142840	uc002bat.3	AB051628	NM_018285	CCDS10282	11543634|12655004	MGI:1916119	RGD:1306825	NA	612980	NA	NA	NA	NA	ENST00000403490.3|NM_018285.4	27	Y	20	81	Q9NV31	IMP3_HUMAN	U3 small nucleolar ribonucleoprotein protein IMP3 (U3 snoRNP protein IMP3) (BRMS2)	IMP3 C15orf12 MRPS4	184	21850	Nucleus, nucleolus {ECO:0000269|PubMed:12655004, ECO:0000269|PubMed:34516797}.	9621	28.3051	39.5834	-0.929689	-0.0518156	40.6	39.3	48.2
HGNC:30856	IMP4	IMP U3 small nucleolar ribonucleoprotein 4	Pathway-annotated	2	2q21.1	MGC19606|BXDC4	IMP4, U3 small nucleolar ribonucleoprotein, homolog (yeast)	NA	NA	MPP10 subcomplex	1486	92856	ENSG00000136718	OTTHUMG00000131627	uc002tra.2	BC010042	NM_033416	CCDS2160	8619474|9110174|12655004	MGI:106572	RGD:1308463	NA	612981	NA	NA	NA	NA	ENST00000259239.8|NM_033416.3	23	Y	7	54	Q96G21	IMP4_HUMAN	U3 small nucleolar ribonucleoprotein protein IMP4 (U3 snoRNP protein IMP4) (Brix domain-containing protein 4)	IMP4 BXDC4	291	33757	Nucleus, nucleolus {ECO:0000269|PubMed:12655004, ECO:0000269|PubMed:16533400, ECO:0000269|PubMed:34516797}.	5090	27.635	32.5197	-0.995542	-0.607461	13.2	12.1	19.3
HGNC:6050	IMPA1	inositol monophosphatase 1	Pathway-annotated	8	8q21.13	NA	myo-inositol monophosphatase 1	IMPA	inositol(myo)-1(or 4)-monophosphatase 1	Phosphoinositide phosphatases	1079	3612	ENSG00000133731	OTTHUMG00000164682	uc003ych.3	NA	NM_005536	CCDS47883|CCDS6231|CCDS47884	1377913	MGI:1933158	RGD:69254	NA	602064	NA	NA	objectId:1463	3.1.3.25	ENST00000256108.10|NM_005536.4	44	Y	12	51	P29218	IMPA1_HUMAN	Inositol monophosphatase 1 (IMP 1) (IMPase 1) (EC 3.1.3.25) (D-galactose 1-phosphate phosphatase) (EC 3.1.3.94) (Inositol-1(or 4)-monophosphatase 1) (Lithium-sensitive myo-inositol monophosphatase A1)	IMPA1 IMPA	277	30189	Cytoplasm {ECO:0000269|PubMed:17068342}.	29417	7.66013	11.069	-1.20938	-0.553077	16.9	15.8	15.8
HGNC:6051	IMPA2	inositol monophosphatase 2	Pathway-annotated	18	18p11.21	NA	myo-inositol monophosphatase 2	NA	inositol(myo)-1(or 4)-monophosphatase 2	Phosphoinositide phosphatases	1079	3613	ENSG00000141401	OTTHUMG00000131693	uc002kqp.3	AF014398	NM_014214	CCDS11855	9322233	MGI:2149728	RGD:628692	NA	605922	NA	NA	objectId:1464	3.1.3.25	ENST00000269159.8|NM_014214.3	72	Y	9	57	O14732	IMPA2_HUMAN	Inositol monophosphatase 2 (IMP 2) (IMPase 2) (EC 3.1.3.25) (Inositol-1(or 4)-monophosphatase 2) (Myo-inositol monophosphatase A2)	IMPA2 IMP.18P	288	31321	Cytoplasm {ECO:0000269|PubMed:17068342}.	49852	72.7018	78.3004	2.34439	1.46329	121.9	116.8	125.9
HGNC:20387	IMPACT	impact RWD domain protein	Pathway-annotated	18	18q11.2	RWDD5	RWD domain containing 5	NA	Impact homolog (mouse)	NA	NA	55364	ENSG00000154059	OTTHUMG00000131943	uc002kvh.5	AB026264	NM_018439	CCDS11886	11116084	MGI:1098233	RGD:1591977	NA	615319	NA	NA	NA	NA	ENST00000284202.9|NM_018439.4	32	Y	4	18	Q9P2X3	IMPCT_HUMAN	Protein IMPACT (Imprinted and ancient gene protein homolog)	IMPACT	320	36476	Cytoplasm {ECO:0000250|UniProtKB:O55091}.	26897	8.16366	10.472	-0.984933	-0.624081	24.9	23.5	23.5
HGNC:6052	IMPDH1	inosine monophosphate dehydrogenase 1	Pathway-annotated	7	7q32.1	sWSS2608|LCA11	NA	RP10	retinitis pigmentosa 10 (autosomal dominant)|IMP (inosine 5'-monophosphate) dehydrogenase 1	NA	NA	3614	ENSG00000106348	OTTHUMG00000157713	uc011kon.2	NA	NM_000883	CCDS43643|CCDS55161|CCDS34749|CCDS34748|CCDS47699|CCDS47700	1969416|11875049|11875050	MGI:96567	RGD:1311108	Mutations of the Inosine Monophosphate DehydrogenaseType 1 Gene|http://www.retina-international.org/files/sci-news/impdhmut.htm	146690	122649	NA	objectId:2624	1.1.1.205	ENST00000338791.11|NM_000883.4	51	Y	40	98	P20839	IMDH1_HUMAN	Inosine-5'-monophosphate dehydrogenase 1 (IMP dehydrogenase 1) (IMPD 1) (IMPDH 1) (EC 1.1.1.205) (IMPDH-I)	IMPDH1 IMPD1	514	55406	Cytoplasm {ECO:0000255|HAMAP-Rule:MF_03156, ECO:0000269|PubMed:14766016}. Nucleus {ECO:0000255|HAMAP-Rule:MF_03156, ECO:0000269|PubMed:14766016}.	17709	15.021	19.9308	-0.859103	-0.704302	4.1	3.7	15.4
HGNC:6053	IMPDH2	inosine monophosphate dehydrogenase 2	Pathway-annotated	3	3p21.31	NA	NA	NA	IMP (inosine 5'-monophosphate) dehydrogenase 2	NA	NA	3615	ENSG00000178035	OTTHUMG00000156771	uc003cvt.4	NA	NM_000884	CCDS2786|CCDS93268|CCDS93269|CCDS93267	9858805|1969416	MGI:109367	RGD:735092	NA	146691	NA	NA	objectId:2625	1.1.1.205	ENST00000326739.9|NM_000884.3	54	Y	22	237	P12268	IMDH2_HUMAN	Inosine-5'-monophosphate dehydrogenase 2 (IMP dehydrogenase 2) (IMPD 2) (IMPDH 2) (EC 1.1.1.205) (Inosine-5'-monophosphate dehydrogenase type II) (IMP dehydrogenase II) (IMPDH-II)	IMPDH2 IMPD2	514	55805	Cytoplasm {ECO:0000269|PubMed:14766016}. Nucleus {ECO:0000269|PubMed:14766016}. Cytoplasm, cytosol {ECO:0000269|PubMed:31337707}. Note=Can form fiber-like subcellular structures termed 'cytoophidia' in response to intracellular guanine-nucleotide depletion. {ECO:0000269|PubMed:24477477, ECO:0000269|PubMed:31337707}.	5122	57.3844	91.1606	-0.753806	-0.546286	44.8	42.9	65.6
HGNC:6055	IMPG1	interphotoreceptor matrix proteoglycan 1	Pathway-annotated	6	6q14.1	IPM150|GP147	NA	SPACR	sialoprotein associated with cones and rods	NA	NA	3617	ENSG00000112706	OTTHUMG00000015063	uc032xbg.2	AF017776	NM_001563	CCDS75483|CCDS4985	NA	MGI:1926876	RGD:620499	NA	602870	376545	NA	NA	NA	ENST00000369950.8|NM_001563.4	5	Y	0	22	Q17R60	IMPG1_HUMAN	Interphotoreceptor matrix proteoglycan 1 (Interphotoreceptor matrix proteoglycan of 150 kDa) (IPM-150) (Sialoprotein associated with cones and rods)	IMPG1 IPM150 SPACR	797	89387	Cell projection, cilium, photoreceptor outer segment {ECO:0000269|PubMed:29777959}. Secreted, extracellular space, extracellular matrix, interphotoreceptor matrix {ECO:0000269|PubMed:29777959, ECO:0000269|PubMed:9719680, ECO:0000269|PubMed:9813076}. Photoreceptor inner segment {ECO:0000250|UniProtKB:Q8R1W8}.	151564	0.417595	0.341255	0.297255	-0.268488	0.3	0.3	0.5
HGNC:18362	IMPG2	interphotoreceptor matrix proteoglycan 2	Pathway-annotated	3	3q12.3	IPM200|RP56|SPACRCAN	NA	NA	NA	NA	NA	50939	ENSG00000081148	OTTHUMG00000159091	uc003duq.3	AF173155	NM_016247	CCDS2940	10542133	MGI:3044955	RGD:708358	NA	607056	239001	NA	NA	NA	ENST00000193391.8|NM_016247.4	6	Y	0	18	Q9BZV3	IMPG2_HUMAN	Interphotoreceptor matrix proteoglycan 2 (Interphotoreceptor matrix proteoglycan of 200 kDa) (IPM 200) (Sialoprotein associated with cones and rods proteoglycan) (Spacrcan)	IMPG2 IPM200	1241	138621	Photoreceptor outer segment membrane {ECO:0000269|PubMed:29777959}; Single-pass type I membrane protein {ECO:0000255}. Photoreceptor inner segment membrane {ECO:0000250|UniProtKB:Q80XH2}; Single-pass type I membrane protein {ECO:0000255}. Secreted, extracellular space, extracellular matrix, interphotoreceptor matrix {ECO:0000269|PubMed:10702256}.	98029	0.100225	0.689121	-0.738688	3.44593	0.1	0.1	0.3
HGNC:6057	INA	internexin neuronal intermediate filament protein alpha	Pathway-annotated	10	10q24.33	NF-66	NA	NEF5	internexin neuronal intermediate filament protein, alpha	Intermediate filaments Type IV	611	9118	ENSG00000148798	OTTHUMG00000018986	uc001kws.3	S78296	NM_032727	CCDS7545	7769995	MGI:96568	RGD:2911	NA	605338	NA	NA	NA	NA	ENST00000369849.9|NM_032727.4	28	Y	36	84	Q16352	AINX_HUMAN	Alpha-internexin (Alpha-Inx) (66 kDa neurofilament protein) (NF-66) (Neurofilament-66) (Neurofilament 5)	INA NEF5	499	55391	NA	13208	0.0516453	0.119017	-0.241912	-0.467161	0	0	0
HGNC:27406	INAFM1	InaF motif containing 1	Pathway-annotated	19	19q13.32	NA	NA	PRR24	proline rich 24	NA	NA	255783	ENSG00000257704	OTTHUMG00000170128	NA	BC022076	NM_178511	CCDS46131	12477932	MGI:1913550	RGD:2301983	NA	NA	NA	NA	NA	NA	ENST00000552360.4|NM_178511.6	4	N	0	3	C9JVW0	INAM1_HUMAN	Putative transmembrane protein INAFM1 (InaF-motif-containing protein 1) (Proline-rich protein 24)	INAFM1 PRR24	142	14668	Membrane {ECO:0000305}; Single-pass membrane protein {ECO:0000305}.	838	18.4945	22.031	-0.643959	-0.580366	3.8	3.5	21.9
HGNC:35165	INAFM2	InaF motif containing 2	Pathway-annotated	15	15q15.1	OGU1	osteogenesis up-regulated transcript 1	LINC00984	long intergenic non-protein coding RNA 984|InaF-motif containing 2	NA	NA	100505573	ENSG00000259330	OTTHUMG00000172415	NA	AI125471|AI125670	NM_001301268	CCDS86448	19531736	MGI:1915354	RGD:11361547	NA	NA	NA	NA	NA	NA	ENST00000638170.2|NM_001301268.2	9	N	0	5	P0DMQ5	INAM2_HUMAN	Putative transmembrane protein INAFM2 (InaF-motif-containing protein 2) (Osteogenesis up-regulated transcript 1)	INAFM2 LINC00984 OGU1	153	15439	Membrane {ECO:0000255}; Single-pass membrane protein {ECO:0000255}.	3023	5.72904	11.0904	-0.784093	-0.599239	6.3	5.9	7.6
HGNC:25599	INAVA	innate immunity activator	Pathway-annotated	1	1q32.1	FLJ10901	NA	C1orf106	chromosome 1 open reading frame 106	NA	NA	55765	ENSG00000163362	OTTHUMG00000035789	uc010ppm.3	AK001763|BC106877	NM_018265	CCDS44292	28436939|29420262	MGI:1921579	RGD:1311892	NA	618051	NA	NA	NA	NA	ENST00000413687.3|NM_001142569.3	35	Y	0	27	Q3KP66	INAVA_HUMAN	Innate immunity activator protein	INAVA C1orf106	663	72914	Nucleus {ECO:0000269|PubMed:28436939}. Cytoplasm {ECO:0000269|PubMed:28436939}. Note=Translocates to the nucleus upon NOD2 stimulation. {ECO:0000269|PubMed:28436939}.	24694	6.66776	6.34373	0.964403	0.318814	10.7	10.3	14.9
HGNC:32224	INCA1	inhibitor of CDK, cyclin A1 interacting protein 1	Pathway-annotated	17	17p13.2	NA	NA	NA	NA	NA	NA	388324	ENSG00000196388	OTTHUMG00000177768	uc002gam.3	AY601906|AAT09152	NM_213726	CCDS54074|CCDS11064	15159402|18756329	MGI:2144284	RGD:1306656	NA	617374	NA	NA	NA	NA	ENST00000695324.1|NM_001394789.1	2	Y	0	21	Q0VD86	INCA1_HUMAN	Protein INCA1 (Inhibitor of CDK interacting with cyclin A1)	INCA1 HSD45	236	26817	Nucleus {ECO:0000269|PubMed:15159402, ECO:0000269|PubMed:18756329}. Cytoplasm {ECO:0000269|PubMed:18756329}.	9480	2.60335	4.11535	0.0821171	-0.110019	3.2	2.8	3.9
HGNC:6058	INCENP	inner centromere protein	Pathway-annotated	11	11q12.3	FLJ31633	NA	NA	inner centromere protein antigens (135kD, 155kD)|inner centromere protein antigens 135/155kDa	Chromosomal passenger complex	1338	3619	ENSG00000149503	OTTHUMG00000167470	uc001nsx.2	AF282265	NM_020238	CCDS31582|CCDS44624	1860899|11453556	MGI:1313288	RGD:1305292	NA	604411	NA	NA	NA	NA	ENST00000394818.8|NM_001040694.2	64	Y	22	116	Q9NQS7	INCE_HUMAN	Inner centromere protein	INCENP	918	105429	Nucleus {ECO:0000269|PubMed:11453556}. Chromosome, centromere {ECO:0000269|PubMed:11453556, ECO:0000269|PubMed:12925766, ECO:0000269|PubMed:15316025, ECO:0000269|PubMed:16760428}. Cytoplasm, cytoskeleton, spindle {ECO:0000269|PubMed:11453556, ECO:0000269|PubMed:15316025}. Midbody {ECO:0000269|PubMed:15316025}. Chromosome, centromere, kinetochore {ECO:0000269|PubMed:14610074}. Note=Colocalized at synaptonemal complex central element from zygotene up to late pachytene when it begins to relocalize to heterochromatic chromocenters. Colocalizes with AURKB at a connecting strand traversing the centromere region and joining sister kinetochores, in metaphase II centromeres. This strand disappears at the metaphase II/anaphase II transition and relocalizes to the spindle midzone (By similarity). Colocalizes with AURKB at mitotic chromosomes (PubMed:11453556). Localizes to inner kinetochore (PubMed:16760428). Localizes on chromosome arms and inner centromeres from prophase through metaphase and then transferring to the spindle midzone and midbody from anaphase through cytokinesis (PubMed:15316025). Cocalizes to the equatorial cell cortex at anaphase (PubMed:11453556). {ECO:0000250|UniProtKB:Q9WU62, ECO:0000269|PubMed:11453556, ECO:0000269|PubMed:15316025, ECO:0000269|PubMed:16760428}.	29171	1.85213	2.12471	-0.624408	-0.691364	2.5	2.3	2.3
HGNC:23791	INF2	inverted formin 2	Pathway-annotated	14	14q32.33	MGC13251	NA	C14orf151|C14orf173	chromosome 14 open reading frame 151|chromosome 14 open reading frame 173|inverted formin, FH2 and WH2 domain containing	Armadillo like helical domain containing|Formins	1492|2006	64423	ENSG00000203485	OTTHUMG00000029811	uc001ypb.3	AK025709	NM_022489	CCDS41999|CCDS9989|CCDS45173	16818491	MGI:1917685	RGD:1308350	NA	610982	225380	NA	NA	NA	ENST00000392634.9|NM_022489.4	32	Y	32	113	Q27J81	INF2_HUMAN	Inverted formin-2 (HBEBP2-binding protein C)	INF2 C14orf151 C14orf173	1249	135624	Cytoplasm, perinuclear region {ECO:0000269|PubMed:20023659}.	41389	24.637	19.9995	-0.188669	-0.591859	4.5	4.1	26.6
HGNC:6062	ING1	inhibitor of growth family member 1	Pathway-annotated	13	13q34	p33ING1|p33ING1b|p24ING1c|p33|p47|p47ING1a	inhibitor of growth 1|tumor suppressor ING1|growth inhibitor ING1|growth inhibitory protein ING1	NA	NA	PHD finger proteins	88	3621	ENSG00000153487	OTTHUMG00000017346	uc001vrh.5	NA	NM_005537	CCDS9515|CCDS9518|CCDS9517|CCDS9516	8944021|9186514	MGI:1349481	RGD:1306330	NA	601566	122654	NA	NA	NA	ENST00000333219.9|NM_198219.3	31	Y	62	132	Q9UK53	ING1_HUMAN	Inhibitor of growth protein 1	ING1	422	46738	Nucleus {ECO:0000305}.	10603	3.15405	4.97946	-0.985144	-0.431629	6.3	5.9	9.2
HGNC:6063	ING2	inhibitor of growth family member 2	Pathway-annotated	4	4q35.1	p33ING2	NA	ING1L	inhibitor of growth family, member 1-like	PHD finger proteins	88	3622	ENSG00000168556	OTTHUMG00000150502	uc003ivs.2	AB012853	NM_001564	CCDS3833	10072587	MGI:1916510	RGD:1307347	NA	604215	NA	NA	NA	NA	ENST00000302327.4|NM_001564.4	25	Y	15	75	Q9H160	ING2_HUMAN	Inhibitor of growth protein 2 (Inhibitor of growth 1-like protein) (ING1Lp) (p32) (p33ING2)	ING2 ING1L	280	32808	Nucleus {ECO:0000269|PubMed:12859901}. Note=Predominantly nuclear. Localized to chromatin and nuclear matrix. Upon reduced PtdIns(5)P levels seems to be released from chromatin and, at least partially, translocated to the cytoplasm.	7371	8.50882	9.5174	-0.297437	-0.416569	9.7	9.7	11.8
HGNC:14587	ING3	inhibitor of growth family member 3	Pathway-annotated	7	7q31.31	p47ING3|FLJ20089|Eaf4|MEAF4	NA	NA	NA	PHD finger proteins|Tip60/Nua4 histone acetyltransferase complex subunits	88|1634	54556	ENSG00000071243	OTTHUMG00000141270	uc003vjn.4	AF074968	NM_019071	CCDS5778|CCDS35497	12080476	MGI:1919027	RGD:1310556	NA	607493	NA	NA	NA	NA	ENST00000315870.10|NM_019071.3	28	Y	3	67	Q9NXR8	ING3_HUMAN	Inhibitor of growth protein 3 (p47ING3)	ING3 HSPC301	418	46743	Nucleus.	26453	3.26822	4.62839	-0.905207	-0.486932	9.9	9.3	9.3
HGNC:19423	ING4	inhibitor of growth family member 4	Pathway-annotated	12	12p13.31	p29ING4|my036	NA	NA	NA	PHD finger proteins	88	51147	ENSG00000111653	OTTHUMG00000141274	uc001qpv.5	AF063594	NM_198287	CCDS44816|CCDS44812|CCDS44815|CCDS8555|CCDS44814|CCDS44813	12750254	MGI:107307	RGD:1309407	NA	608524	NA	NA	NA	NA	ENST00000341550.9|NM_016162.4	19	Y	3	129	Q9UNL4	ING4_HUMAN	Inhibitor of growth protein 4 (p29ING4)	ING4 My036	249	28530	Nucleus {ECO:0000269|PubMed:15029197, ECO:0000269|PubMed:16973615}.	12841	22.8526	28.1029	-0.932954	-0.620225	20.3	19.7	28.9
HGNC:19421	ING5	inhibitor of growth family member 5	Pathway-annotated	2	2q37.3	FLJ23842|p28ING5	NA	NA	NA	PHD finger proteins	88	84289	ENSG00000168395	OTTHUMG00000151501	uc002wcd.4	AF189286	NM_032329	CCDS82585|CCDS82586|CCDS33425	12750254	MGI:1922816	RGD:1307908	NA	608525	NA	NA	NA	NA	ENST00000313552.11|NM_032329.6	15	Y	9	74	Q8WYH8	ING5_HUMAN	Inhibitor of growth protein 5 (p28ING5)	ING5	240	27751	Nucleus {ECO:0000269|PubMed:18794358}. Chromosome {ECO:0000269|PubMed:24065767}. Note=Localizes to transcription start sites. {ECO:0000269|PubMed:24065767}.	42393	8.02874	8.66127	-0.803275	-0.760955	8.4	7.9	14.4
HGNC:6065	INHA	inhibin subunit alpha	Pathway-annotated	2	2q35	NA	NA	NA	inhibin, alpha	Inhibin subunits	1662	3623	ENSG00000123999	OTTHUMG00000059237	uc002vmk.3	NA	NM_002191	CCDS2444	3345731	MGI:96569	RGD:2912	NA	147380	470500	NA	ligandId:5005	NA	ENST00000243786.3|NM_002191.4	33	Y	10	175	P05111	INHA_HUMAN	Inhibin alpha chain	INHA	366	39670	Secreted.	6549	1.69085	2.82865	0.0902439	-0.20438	0.3	0.3	3.1
HGNC:6066	INHBA	inhibin subunit beta A	Pathway-annotated	7	7p14.1	NA	NA	NA	inhibin, beta A (activin A, activin AB alpha polypeptide)|inhibin, beta A	Inhibin subunits	1662	3624	ENSG00000122641	OTTHUMG00000023574	uc003thr.4	NA	NM_002192	CCDS5464	3345731	MGI:96570	RGD:62074	NA	147290	395930	NA	ligandId:5006	NA	ENST00000242208.5|NM_002192.4	143	Y	23	310	P08476	INHBA_HUMAN	Inhibin beta A chain (Activin beta-A chain) (Erythroid differentiation protein) (EDF)	INHBA	426	47442	Secreted.	38666	0.506008	2.17162	-0.176253	-0.0776611	1.6	1.5	2.7
HGNC:6067	INHBB	inhibin subunit beta B	Pathway-annotated	2	2q14.2	NA	NA	NA	inhibin, beta B (activin AB beta polypeptide)|inhibin, beta B	Inhibin subunits	1662	3625	ENSG00000163083	OTTHUMG00000131437	uc002tmn.3	NA	NM_002193	CCDS2132	3345731	MGI:96571	RGD:2913	NA	147390	470502	NA	ligandId:5007	NA	ENST00000295228.4|NM_002193.4	83	Y	17	133	P09529	INHBB_HUMAN	Inhibin beta B chain (Activin beta-B chain)	INHBB	407	45122	Secreted.	5667	1.61091	2.21678	-0.403261	-0.543778	0.6	0.6	4.2
HGNC:6068	INHBC	inhibin subunit beta C	Pathway-annotated	12	12q13.3	NA	NA	NA	inhibin, beta C	Inhibin subunits	1662	3626	ENSG00000175189	OTTHUMG00000169994	uc001snv.3	NA	NM_005538	CCDS8938	7826378	MGI:105932	RGD:621194	NA	601233	NA	NA	ligandId:5008	NA	ENST00000309668.3|NM_005538.4	20	Y	11	33	P55103	INHBC_HUMAN	Inhibin beta C chain (Activin beta-C chain)	INHBC	352	38238	Secreted {ECO:0000250}.	17278	0.0704372	0.056826	0.273412	-0.118586	0.2	0.2	0.2
HGNC:24029	INHBE	inhibin subunit beta E	Pathway-annotated	12	12q13.3	activin|MGC4638	NA	NA	inhibin, beta E	Inhibin subunits	1662	83729	ENSG00000139269	OTTHUMG00000169995	uc001snw.4	NA	NM_031479	CCDS8939	12242034	MGI:109269	RGD:621196	NA	612031	NA	NA	ligandId:5009	NA	ENST00000266646.3|NM_031479.5	37	Y	11	29	P58166	INHBE_HUMAN	Inhibin beta E chain (Activin beta-E chain)	INHBE	350	38561	Secreted {ECO:0000250}.	6957	0.185912	0.219504	0.275156	-0.111115	0.1	0.1	0.3
HGNC:24994	INIP	INTS3 and NABP interacting protein	Pathway-annotated	9	9q32	HSPC043|hSSBIP1|SOSS-C|MISE	hSSB-interacting protein 1|sensor of single-strand DNA complex subunit C|minute INTS3/hSSB-associated element	C9orf80	chromosome 9 open reading frame 80	NA	NA	58493	ENSG00000148153	OTTHUMG00000020509	uc004bgg.4	AF161411	NM_021218	CCDS87676|CCDS6785	11042152	MGI:1913459	RGD:1307983	NA	613273	NA	NA	NA	NA	ENST00000374242.9|NM_021218.3	18	Y	0	32	Q9NRY2	SOSSC_HUMAN	SOSS complex subunit C (INTS3- and NABP-interacting protein) (Sensor of single-strand DNA complex subunit C) (Sensor of ssDNA subunit C) (SOSS-C) (Single-stranded DNA-binding protein-interacting protein 1) (SSB-interacting protein 1) (hSSBIP1)	INIP C9orf80 SSBIP1 HSPC043 HSPC291	104	11425	Nucleus {ECO:0000269|PubMed:19605351, ECO:0000269|PubMed:19683501}. Note=Localizes to nuclear foci following DNA damage.	34223	6.95966	9.63449	-0.406138	0.217422	11.1	10.4	10.4
HGNC:32480	INKA1	inka box actin regulator 1	Pathway-annotated	3	3p21.31	NA	Induced in Neural Crest by AP-2alpha	C3orf54|FAM212A	chromosome 3 open reading frame 54|family with sequence similarity 212, member A|family with sequence similarity 212 member A	NA	NA	389119	ENSG00000185614	OTTHUMG00000158268	uc003cxq.1	BC012170	NM_203370	CCDS2804	20175189|26607847	MGI:1915426	RGD:1560778	NA	620426	NA	NA	NA	NA	ENST00000333323.6|NM_203370.2	7	Y	0	16	Q96EL1	INKA1_HUMAN	PAK4-inhibitor INKA1 (Induced in neural crest by AP2-alpha protein homolog) (Inca) (Inka-box actin regulator 1)	INKA1 C3orf54 FAM212A	287	31574	Nucleus {ECO:0000269|PubMed:26607847}. Cytoplasm {ECO:0000269|PubMed:26607847}. Note=Mainly nuclear (PubMed:26607847). Relocalizes to the cytoplasm following interaction with PAK4 (PubMed:26607847). {ECO:0000269|PubMed:26607847}.	1769	2.86368	5.96132	-0.5253	-0.216032	1.5	1.4	5.6
HGNC:28045	INKA2	inka box actin regulator 2	Pathway-annotated	1	1p13.2	FLJ31105	NA	C1orf183|FAM212B	chromosome 1 open reading frame 183|family with sequence similarity 212, member B|family with sequence similarity 212 member B	NA	NA	55924	ENSG00000197852	OTTHUMG00000011953	uc001ebo.2	AK055667	NM_019099	CCDS841	26292052	MGI:1923497	RGD:1306526	NA	620403	NA	NA	NA	NA	ENST00000357260.6|NM_019099.5	20	Y	0	21	Q9NTI7	INKA2_HUMAN	PAK4-inhibitor INKA2 (Induced in neural crest by AP2-alpha protein-related homolog) (Inca-r) (Inka-box actin regulator 2)	INKA2 C1orf183 FAM212B	297	32759	Nucleus {ECO:0000269|PubMed:26607847}.	75194	1.36713	1.6165	-1.0816	-0.969615	2.6	2.6	2.6
HGNC:6069	INMT	indolethylamine N-methyltransferase	Pathway-annotated	7	7p14.3	NA	NA	NA	NA	7BS small molecule methyltransferases	2063	11185	ENSG00000241644	OTTHUMG00000167163	uc003tbs.1	NA	NM_006774	CCDS5430|CCDS56479	10552930	MGI:102963	RGD:1597087	NA	604854	NA	NA	NA	2.1.1.49	ENST00000013222.5|NM_006774.5	35	Y	12	21	O95050	INMT_HUMAN	Indolethylamine N-methyltransferase (Indolamine N-methyltransferase) (EC 2.1.1.49) (EC 2.1.1.96) (Aromatic alkylamine N-methyltransferase) (Amine N-methyltransferase) (Arylamine N-methyltransferase) (Thioether S-methyltransferase) (TEMT)	INMT	263	28891	Cytoplasm {ECO:0000250}.	59617	12.6962	8.53464	0.103347	-0.318076	5.3	5	19.5
