## Supplementary Table 2 for "Kidney ‘pathway-orphan’ genes as a potential overlooked source of novel insights into kidney health and disease" (part 7 of 15)

### Sheet: Suppl_Table_2 (continued)
HGNC ID	Gene Symbol	Gene Name	Gene Type	Chromosome	Location	Alias Symbol	Alias Name	Previous symbol	Previous name	Gene Group	Gene Group ID	Entrez ID	Ensembl ID	Vega ID	UCSC ID	ENA	RefSeq Accession	CCDS ID	PubMed ID	MGD ID	RGD ID	LSDB	OMIM ID	Orphanet	MEROPS	IUPHAR	Enzyme ID	MANE Select	Pathway Hits	Gene Ontology Hits	CPDB Occurences	PubMed Hits	UniProt ID	UniProt Entry Name	UniProt Protein Name	UniProt Gene Names	Protein Length (amino acids)	Protein Mass (Daltons)	UniProt Subcellular Location	Gene Length (base pairs)	GTEx Cortex mRNA Expression (TPM)	GTEx Medulla mRNA Expression (TPM)	GTEx Cortex mRNA Enrichment (Z-score)	GTEx Medulla mRNA Enrichment (Z-score)	HPA Kidney mRNA Expression (TPM)	HPA Kidney mRNA Expression (nTPM)	HPA-GTEx Consensus Kidney mRNA Expression (nTPM)
HGNC:26956	INO80	INO80 complex ATPase subunit	Pathway-annotated	15	15q15.1	KIAA1259|hINO80|INO80A	INO80 complex subunit A	INOC1	INO80 complex homolog 1 (S. cerevisiae)|INO80 homolog (S. cerevisiae)	INO80 complex |DNA helicases	595|1167	54617	ENSG00000128908	OTTHUMG00000130209	uc001zni.5	AB033085	NM_017553	CCDS10071	16298340|16230350|20237820	MGI:1915392	RGD:1310969	LRG_1233|http://ftp.ebi.ac.uk/pub/databases/lrgex/LRG_1233.xml	610169	470504	NA	NA	3.6.1.3	ENST00000648947.1|NM_017553.3	15	Y	6	100	Q9ULG1	INO80_HUMAN	Chromatin-remodeling ATPase INO80 (hINO80) (EC 3.6.4.-) (DNA helicase-related INO80 complex homolog 1) (DNA helicase-related protein INO80) (INO80 complex subunit A)	INO80 INO80A INOC1 KIAA1259	1556	176753	Cytoplasm {ECO:0000269|PubMed:20237820}. Nucleus {ECO:0000255|PROSITE-ProRule:PRU00746, ECO:0000269|PubMed:16298340, ECO:0000269|PubMed:18026119, ECO:0000269|PubMed:20237820, ECO:0000269|PubMed:20971067}. Cytoplasm, cytoskeleton, spindle {ECO:0000269|PubMed:20237820}. Chromosome {ECO:0000269|PubMed:20237820}. Note=Localizes to the cytoplasm in quiescent cell (PubMed:20237820). Associates with spindle microtubules during mitosis (PubMed:20237820). Colocalizes with PCNA at replication forks during S-phase (PubMed:20237820). Recruited to DNA damage sites in a ACTR8-dependent manner (PubMed:20971067). {ECO:0000269|PubMed:20237820, ECO:0000269|PubMed:20971067}.	137400	7.30477	10.7793	-1.11622	-0.547611	6.8	6.3	7.7
HGNC:13324	INO80B	INO80 complex subunit B	Pathway-annotated	2	2p13.1	HMGIYL4|PAPA-1|hIes2|PAP-1BP|IES2	PAP-1 binding protein|IES2 homolog (S. cerevisiae)	HMGA1L4|ZNHIT4	high mobility group AT-hook 1-like 4|zinc finger, HIT type 4	Zinc fingers HIT-type|INO80 complex	83|595	83444	ENSG00000115274	OTTHUMG00000129959	uc002slg.3	AB054538	NM_031288	CCDS1942	16230350	MGI:1917270	RGD:1562258	NA	616456	NA	NA	NA	NA	ENST00000233331.12|NM_031288.4	20	Y	4	40	Q9C086	IN80B_HUMAN	INO80 complex subunit B (High mobility group AT-hook 1-like 4) (IES2 homolog) (hIes2) (PAP-1-associated protein 1) (PAPA-1) (Zinc finger HIT domain-containing protein 4)	INO80B HMGA1L4 PAPA1 ZNHIT4	356	38637	Nucleus {ECO:0000269|PubMed:15556297, ECO:0000269|PubMed:18922472}. Nucleus, nucleolus {ECO:0000269|PubMed:15556297}.	2857	28.5609	27.4452	-0.93011	-0.991845	17.3	16.3	26.6
HGNC:26994	INO80C	INO80 complex subunit C	Pathway-annotated	18	18q12.2	FLJ38183|hIes6|IES6	IES6 homolog (S. cerevisiae)	C18orf37	chromosome 18 open reading frame 37	INO80 complex	595	125476	ENSG00000153391	OTTHUMG00000132564	uc002kyy.5	NA	NM_194281	CCDS11914|CCDS77177|CCDS45853	16230350	MGI:2443014	RGD:1310199	NA	NA	NA	NA	NA	NA	ENST00000334598.12|NM_194281.4	18	Y	4	35	Q6PI98	IN80C_HUMAN	INO80 complex subunit C (IES6 homolog) (hIes6)	INO80C C18orf37	192	20643	Nucleus {ECO:0000269|PubMed:18922472}.	45749	4.23259	5.97362	-0.274266	-0.101973	19.5	19	21.2
HGNC:25997	INO80D	INO80 complex subunit D	Pathway-annotated	2	2q33.3	FLJ20309	NA	NA	NA	INO80 complex	595	54891	ENSG00000114933	OTTHUMG00000154649	uc002vaz.4	NA	NM_017759	CCDS46500	16230350	MGI:3027003	RGD:1304808	NA	619207	NA	NA	NA	NA	ENST00000403263.6|NM_017759.5	24	Y	5	29	Q53TQ3	IN80D_HUMAN	INO80 complex subunit D	INO80D	1027	113202	Nucleus {ECO:0000269|PubMed:18922472}.	92582	3.08998	4.55058	-0.972743	-0.521407	2.1	1.9	3
HGNC:26905	INO80E	INO80 complex subunit E	Pathway-annotated	16	16p11.2	FLJ90652	NA	CCDC95	coiled-coil domain containing 95	INO80 complex	595	283899	ENSG00000169592	OTTHUMG00000132114	uc002dvg.2	AK075133	NM_173618	CCDS10665|CCDS76853	16230350	MGI:2141881	RGD:1359572	NA	NA	NA	NA	NA	NA	ENST00000563197.6|NM_173618.3	17	Y	5	41	Q8NBZ0	IN80E_HUMAN	INO80 complex subunit E (Coiled-coil domain-containing protein 95)	INO80E CCDC95	244	26478	Nucleus {ECO:0000269|PubMed:18922472}.	10078	26.7178	28.2759	-0.177005	-0.330303	22.4	21	21
HGNC:6071	INPP1	inositol polyphosphate-1-phosphatase	Pathway-annotated	2	2q32.2	NA	NA	NA	NA	Phosphoinositide phosphatases	1079	3628	ENSG00000151689	OTTHUMG00000132672	uc002ury.5	NA	NM_001128928	CCDS2305	8390685	MGI:104848	RGD:1306071	NA	147263	NA	NA	objectId:1450	3.1.3.57	ENST00000392329.7|NM_001128928.2	53	Y	17	34	P49441	INPP_HUMAN	Inositol polyphosphate 1-phosphatase (IPP) (IPPase) (EC 3.1.3.57)	INPP1	399	43998	NA	28095	11.6626	16.2303	-1.12974	-0.76631	12.7	12	19
HGNC:6074	INPP4A	inositol polyphosphate-4-phosphatase type I A	Pathway-annotated	2	2q11.2	NA	Type I inositol 3,4-bisphosphate 4-phosphatase	INPP4	inositol polyphosphate-4-phosphatase, type I, 107kD|inositol polyphosphate-4-phosphatase, type I, 107kDa	C2 domain containing	823	3631	ENSG00000040933	OTTHUMG00000153106	uc010yvk.3	U26398	NM_001566	CCDS46371|CCDS46372|CCDS46369|CCDS46370	7608176|9295334|10702694	MGI:1931123	RGD:68386	NA	600916	NA	NA	objectId:1451	3.1.3.66	ENST00000409851.8|NM_001134225.2	32	Y	15	40	Q96PE3	INP4A_HUMAN	Inositol polyphosphate-4-phosphatase type I A (Inositol polyphosphate 4-phosphatase type I) (Type I inositol 3,4-bisphosphate 4-phosphatase) (EC 3.1.3.66)	INPP4A	977	109956	Early endosome membrane {ECO:0000269|PubMed:15716355}. Recycling endosome membrane {ECO:0000269|PubMed:15716355}. Cell membrane {ECO:0000269|PubMed:15716355}. Nucleus {ECO:0000269|PubMed:30071275}. Cytoplasm {ECO:0000269|PubMed:30071275}. Postsynaptic density {ECO:0000250|UniProtKB:Q9EPW0}. Note=Translocates to the plasma membrane upon EGF stimulation (PubMed:15716355). Shuttles between the cytoplasm and the nucleus, depending on the cell cycle stage, with highest amounts detected in the nucleus during the G0/G1phase (PubMed:30071275). {ECO:0000269|PubMed:15716355, ECO:0000269|PubMed:30071275}.	149538	3.6699	3.8077	-0.937825	-0.923666	4.1	3.7	5.1
HGNC:6075	INPP4B	inositol polyphosphate-4-phosphatase type II B	Pathway-annotated	4	4q31.21	NA	NA	NA	inositol polyphosphate-4-phosphatase, type II, 105kD|inositol polyphosphate-4-phosphatase, type II, 105kDa	C2 domain containing|Phosphoinositide phosphatases	823|1079	8821	ENSG00000109452	OTTHUMG00000161341	uc003iix.5	U96922	NM_003866	CCDS3757|CCDS82958	9295334	MGI:2158925	RGD:620470	NA	607494	NA	NA	objectId:1452	3.1.3.66	ENST00000262992.9|NM_001101669.3	74	Y	16	75	O15327	INP4B_HUMAN	Inositol polyphosphate 4-phosphatase type II (Type II inositol 3,4-bisphosphate 4-phosphatase) (EC 3.1.3.66)	INPP4B	924	104738	NA	824272	1.17733	1.16123	-0.700507	-0.788664	5.2	4.9	4.9
HGNC:6076	INPP5A	inositol polyphosphate-5-phosphatase A	Pathway-annotated	10	10q26.3	5PTASE	CTCL tumor antigen HD-CL-02|43 kDa inositol polyphosphate 5-phophatase|inositol polyphosphate 5-phophatase, 40kDa|InsP3 5-phosphatase|type I inositol-1,4,5-trisphosphate 5-phosphatase	NA	inositol polyphosphate-5-phosphatase, 40kD|inositol polyphosphate-5-phosphatase, 40kDa	Phosphoinositide phosphatases	1079	3632	ENSG00000068383	OTTHUMG00000019293	uc001llp.4	X77567	NM_005539	CCDS7669	8013665	MGI:2686961	RGD:1306168	NA	600106	NA	NA	objectId:1453	3.1.3.56	ENST00000368594.8|NM_005539.5	37	Y	12	30	Q14642	I5P1_HUMAN	Inositol polyphosphate-5-phosphatase A (EC 3.1.3.56) (43 kDa inositol polyphosphate 5-phosphatase) (Type I inositol 1,4,5-trisphosphate 5-phosphatase) (5PTase)	INPP5A 5PTASE	412	47820	Cell membrane {ECO:0000269|PubMed:8626616, ECO:0000305|PubMed:8006039}; Lipid-anchor {ECO:0000269|PubMed:8626616, ECO:0000305}. Cell projection, dendrite {ECO:0000250|UniProtKB:Q7TNC9}.	245693	8.44478	13.3378	-1.04842	-0.833858	13.7	13	13.7
HGNC:6077	INPP5B	inositol polyphosphate-5-phosphatase B	Pathway-annotated	1	1p34.3	NA	type II inositol 1,4,5-trisphosphate 5-phosphatase	NA	inositol polyphosphate-5-phosphatase, 75kD|inositol polyphosphate-5-phosphatase, 75kDa	Phosphoinositide phosphatases	1079	3633	ENSG00000204084	OTTHUMG00000004436	uc001ccg.2	M74161	NM_005540	CCDS72760|CCDS41306	1718960	MGI:103257	RGD:1311511	NA	147264	NA	NA	objectId:1454	3.1.3.56	ENST00000373024.8|NM_005540.3	22	Y	13	42	P32019	I5P2_HUMAN	Type II inositol 1,4,5-trisphosphate 5-phosphatase (EC 3.1.3.36) (75 kDa inositol polyphosphate-5-phosphatase) (Phosphoinositide 5-phosphatase) (5PTase)	INPP5B OCRL2	993	112852	Cytoplasm, cytosol {ECO:0000269|PubMed:7721860}. Endoplasmic reticulum-Golgi intermediate compartment {ECO:0000269|PubMed:17956944}. Early endosome membrane {ECO:0000269|PubMed:17956944}. Membrane {ECO:0000269|PubMed:7721860}; Peripheral membrane protein {ECO:0000305|PubMed:7721860}; Cytoplasmic side {ECO:0000305|PubMed:7721860}. Cytoplasmic vesicle, phagosome membrane {ECO:0000250|UniProtKB:Q8K337}. Golgi apparatus {ECO:0000269|PubMed:17956944}.	86356	4.38451	5.91384	-0.839092	-0.609342	6.9	6.5	10.5
HGNC:6079	INPP5D	inositol polyphosphate-5-phosphatase D	Pathway-annotated	2	2q37.1	SHIP|hp51CN|SHIP1	SH2 domain-containing inositol 5'-phosphatase 1	NA	inositol polyphosphate-5-phosphatase, 145kD|inositol polyphosphate-5-phosphatase, 145kDa	SH2 domain containing|Phosphoinositide phosphatases	741|1079	3635	ENSG00000168918	OTTHUMG00000133688	uc032ovq.2	U57650	NM_001017915	CCDS74672|CCDS77543	8643691|8874179	MGI:107357	RGD:2914	NA	601582	NA	NA	objectId:1455	3.1.3.86	ENST00000445964.6|NM_001017915.3	83	Y	54	164	Q92835	SHIP1_HUMAN	Phosphatidylinositol 3,4,5-trisphosphate 5-phosphatase 1 (EC 3.1.3.86) (Inositol polyphosphate-5-phosphatase D) (EC 3.1.3.56) (Inositol polyphosphate-5-phosphatase of 145 kDa) (SIP-145) (Phosphatidylinositol 4,5-bisphosphate 5-phosphatase) (EC 3.1.3.36) (SH2 domain-containing inositol 5'-phosphatase 1) (SH2 domain-containing inositol phosphatase 1) (SHIP-1) (p150Ship) (hp51CN)	INPP5D SHIP SHIP1	1189	133292	Cytoplasm {ECO:0000269|PubMed:10822173}. Cell membrane {ECO:0000250|UniProtKB:Q9ES52}; Peripheral membrane protein {ECO:0000250|UniProtKB:Q9ES52}. Membrane raft {ECO:0000250|UniProtKB:Q9ES52}. Cytoplasm, cytoskeleton {ECO:0000250|UniProtKB:Q9ES52}. Membrane {ECO:0000269|PubMed:10822173}; Peripheral membrane protein {ECO:0000269|PubMed:10822173}. Note=Translocates to the plasma membrane when activated, translocation is probably due to different mechanisms depending on the stimulus and cell type. Translocates from the cytoplasm to membrane ruffles in a FCGR3/CD16-dependent manner. Colocalizes with FC-gamma-RIIB receptor (FCGR2B) or FCGR3/CD16 at membrane ruffles. Tyrosine phosphorylation may also participate in membrane localization. {ECO:0000250|UniProtKB:Q9ES52}.	147936	5.56423	6.32922	-0.0880884	-0.331758	1.3	1.2	9.2
HGNC:21474	INPP5E	inositol polyphosphate-5-phosphatase E	Pathway-annotated	9	9q34.3	PPI5PIV|CORS1|pharbin	Phosphatidylinositol polyphosphate 5-phosphatase type IV	JBTS1	Joubert syndrome 1|inositol polyphosphate-5-phosphatase, 72 kDa	Phosphoinositide phosphatases	1079	56623	ENSG00000148384	OTTHUMG00000020927	uc004cho.4	AF187891	NM_019892	CCDS7000	10764818|10577920|19668216	MGI:1927753	RGD:620478	NA	613037	208347	NA	objectId:1456	3.1.3.36	ENST00000371712.4|NM_019892.6	35	Y	18	44	Q9NRR6	INP5E_HUMAN	Phosphatidylinositol polyphosphate 5-phosphatase type IV (72 kDa inositol polyphosphate 5-phosphatase) (Inositol polyphosphate-5-phosphatase E) (Phosphatidylinositol 4,5-bisphosphate 5-phosphatase) (EC 3.1.3.36) (Phosphatidylinositol-3,4,5-trisphosphate 5-phosphatase) (EC 3.1.3.86)	INPP5E	644	70205	Cytoplasm, cytoskeleton, cilium axoneme {ECO:0000269|PubMed:19668215, ECO:0000269|PubMed:19668216, ECO:0000269|PubMed:24166846}. Golgi apparatus, Golgi stack membrane {ECO:0000250|UniProtKB:Q9JII1}; Peripheral membrane protein {ECO:0000250|UniProtKB:Q9JII1}; Cytoplasmic side {ECO:0000250|UniProtKB:Q9JII1}. Cell membrane {ECO:0000250|UniProtKB:Q9WVR1}; Peripheral membrane protein {ECO:0000250|UniProtKB:Q9WVR1}; Cytoplasmic side {ECO:0000250|UniProtKB:Q9WVR1}. Cell projection, ruffle {ECO:0000250|UniProtKB:Q9WVR1}. Cytoplasm {ECO:0000250|UniProtKB:Q9WVR1}. Nucleus {ECO:0000250|UniProtKB:Q9JII1}. Note=Peripheral membrane protein associated with Golgi stacks. {ECO:0000250|UniProtKB:Q9JII1}.	11226	7.53735	9.45481	-0.725455	-0.493248	3.5	3.1	13
HGNC:17054	INPP5F	inositol polyphosphate-5-phosphatase F	Pathway-annotated	10	10q26.11	SAC2|KIAA0966|hSac2	Phosphatidylinositide phosphatase SAC2|Sac domain-containing inositol phosphatase 2|Sac domain-containing phosphoinositide 4-phosphatase 2	NA	NA	Phosphoinositide phosphatases	1079	22876	ENSG00000198825	OTTHUMG00000019158	uc001leo.4	AB023183	NM_014937	CCDS7616|CCDS58098|CCDS81513	11274189|25869669|25869668	MGI:2141867	RGD:1305777	LRG_1061|http://ftp.ebi.ac.uk/pub/databases/lrgex/LRG_1061.xml	609389	NA	NA	NA	3.1.3.25	ENST00000650623.2|NM_014937.4	29	Y	10	36	Q9Y2H2	SAC2_HUMAN	Phosphatidylinositide phosphatase SAC2 (EC 3.1.3.25) (Inositol polyphosphate 5-phosphatase F) (Sac domain-containing inositol phosphatase 2) (Sac domain-containing phosphoinositide 4-phosphatase 2) (hSAC2)	INPP5F KIAA0966 SAC2 MSTP007 MSTP047	1132	128407	Membrane, clathrin-coated pit {ECO:0000269|PubMed:25869669}. Early endosome {ECO:0000269|PubMed:25869669}. Recycling endosome {ECO:0000269|PubMed:25869669}. Note=Also found on macropinosomes. {ECO:0000250|UniProtKB:Q8CDA1}.	103105	5.72981	6.60673	-0.538018	-0.635374	9.3	8.7	10.2
HGNC:8956	INPP5J	inositol polyphosphate-5-phosphatase J	Pathway-annotated	22	22q12.2	INPP5|PIPP	NA	PIB5PA	phosphatidylinositol (4,5) bisphosphate 5-phosphatase, A	Phosphoinositide phosphatases	1079	27124	ENSG00000185133	OTTHUMG00000151206	uc003ajt.5	U45975	NM_001002837	CCDS46687|CCDS63453	10591208	MGI:2158663	RGD:620541	NA	606481	NA	NA	objectId:1457	3.1.3.56	ENST00000331075.10|NM_001284285.2	32	Y	17	16	Q15735	PI5PA_HUMAN	Phosphatidylinositol 4,5-bisphosphate 5-phosphatase A (EC 3.1.3.36) (Inositol polyphosphate 5-phosphatase J) (Phosphatidylinositol 1,3,4,5-tetrakisphosphate 5-phosphatase) (EC 3.1.3.56) (Phosphatidylinositol 1,4,5-trisphosphate 5-phosphatase) (EC 3.1.3.56)	INPP5J PIB5PA PIPP	1006	107197	Cytoplasm {ECO:0000250}. Note=Predominantly localized to membrane ruffles. {ECO:0000250}.	11966	20.7309	19.4415	0.640008	0.108877	12.3	11.1	31.2
HGNC:33882	INPP5K	inositol polyphosphate-5-phosphatase K	Pathway-annotated	17	17p13.3	SKIP	skeletal muscle and kidney enriched inositol phosphatase	NA	NA	Phosphoinositide phosphatases	1079	51763	ENSG00000132376	OTTHUMG00000150648	uc002fsr.4	NA	NM_016532	CCDS11004|CCDS11005	10753883|12536145	MGI:1194899	RGD:1359130	NA	607875	NA	NA	objectId:1458	3.1.3.56	ENST00000421807.7|NM_016532.4	31	Y	16	56	Q9BT40	INP5K_HUMAN	Inositol polyphosphate 5-phosphatase K (EC 3.1.3.56) (Phosphatidylinositol-3,4,5-trisphosphate 5-phosphatase) (EC 3.1.3.86) (Phosphatidylinositol-4,5-bisphosphate 5-phosphatase) (EC 3.1.3.36) (Skeletal muscle and kidney-enriched inositol phosphatase)	INPP5K PPS SKIP	448	51090	Endoplasmic reticulum {ECO:0000269|PubMed:12536145, ECO:0000269|PubMed:26940976, ECO:0000269|PubMed:28190456}. Cytoplasm {ECO:0000269|PubMed:10753883}. Note=Following stimulation with EGF, translocates to membrane ruffles (PubMed:12536145, PubMed:26940976). Concentrated at the periphery of the nucleus (PubMed:10753883). {ECO:0000269|PubMed:10753883, ECO:0000269|PubMed:12536145, ECO:0000269|PubMed:26940976}.	22165	14.6121	17.3259	-1.24604	-0.936089	12.3	11.6	16.3
HGNC:6080	INPPL1	inositol polyphosphate phosphatase like 1	Pathway-annotated	11	11q13.4	SHIP2	51C protein|SH2 domain-containing inositol 5'-phosphatase 2|phosphatidylinositol 3,4,5-trisphosphate 5-phosphatase 2	NA	NA	SH2 domain containing|Sterile alpha motif domain containing|Phosphoinositide phosphatases	741|760|1079	3636	ENSG00000165458	OTTHUMG00000167879	uc001osf.4	Y14385	NM_001567	CCDS8213	8530088	MGI:1333787	RGD:68396	NA	600829	323427	NA	objectId:1459	3.1.3.86	ENST00000298229.7|NM_001567.4	64	Y	34	164	O15357	SHIP2_HUMAN	Phosphatidylinositol 3,4,5-trisphosphate 5-phosphatase 2 (EC 3.1.3.86) (Inositol polyphosphate phosphatase-like protein 1) (INPPL-1) (Protein 51C) (SH2 domain-containing inositol 5'-phosphatase 2) (SH2 domain-containing inositol phosphatase 2) (SHIP-2)	INPPL1 SHIP2	1258	138599	Cytoplasm, cytosol {ECO:0000269|PubMed:11349134}. Cytoplasm, cytoskeleton. Membrane {ECO:0000269|PubMed:11739414}; Peripheral membrane protein. Cell projection, filopodium {ECO:0000269|PubMed:12676785}. Cell projection, lamellipodium {ECO:0000269|PubMed:12676785}. Basal cell membrane {ECO:0000250|UniProtKB:F1PNY0}. Nucleus {ECO:0000250|UniProtKB:D7PF45}. Nucleus speckle {ECO:0000250|UniProtKB:D7PF45}. Cytoplasm, cytoskeleton, spindle pole {ECO:0000250|UniProtKB:F1PNY0}. Note=Translocates to membrane ruffles when activated, translocation is probably due to different mechanisms depending on the stimulus and cell type (PubMed:11739414). Partly translocated via its SH2 domain which mediates interaction with tyrosine phosphorylated receptors such as the FC-gamma-RIIB receptor (FCGR2B). Tyrosine phosphorylation may also participate in membrane localization. Insulin specifically stimulates its redistribution from the cytosol to the plasma membrane. Recruited to the membrane following M-CSF stimulation. In activated spreading platelets, localizes with actin at filopodia, lamellipodia and the central actin ring. {ECO:0000269|PubMed:11739414}.	15446	45.927	41.4327	-0.219681	-0.579402	26.4	24.5	58.4
HGNC:6081	INS	insulin	Pathway-annotated	11	11p15.5	NA	NA	IDDM2|IDDM1	insulin-dependent diabetes mellitus 2	Neuropeptides	1902	3630	ENSG00000254647	OTTHUMG00000009558	uc001lvo.2	X70508	NM_000207	CCDS7729	6243748|7773291	MGI:96573	RGD:2916	NA	176730	168345	NA	ligandId:6145	NA	ENST00000381330.5|NM_000207.3	178	Y	152	1013	P01308	INS_HUMAN	Insulin [Cleaved into: Insulin B chain; Insulin A chain]	INS	110	11981	Secreted.	1442	0.131337	0.104458	0.295609	-0.100729	43.9	39	39
HGNC:33116	INSC	INSC spindle orientation adaptor protein	Pathway-annotated	11	11p15.2	NA	inscuteable spindle orientation adaptor protein	NA	inscuteable homolog (Drosophila)	Armadillo like helical domain containing	1492	387755	ENSG00000188487	OTTHUMG00000165838	uc001mly.5	AB231744	NM_001031853	CCDS60736|CCDS41622|CCDS41621|CCDS60735	16458856	MGI:1917942	RGD:1311379	NA	610668	NA	NA	NA	NA	ENST00000379556.8|NM_001042536.3	2	Y	0	17	Q1MX18	INSC_HUMAN	Protein inscuteable homolog	INSC	579	63469	Cytoplasm {ECO:0000269|PubMed:22074847}. Cytoplasm, cell cortex {ECO:0000269|PubMed:22074847}. Note=Uniformly distributed in the cytoplasm during interphase. During metaphase, detected in the cell cortex, adjacent to the mitotic spindle poles. {ECO:0000269|PubMed:22074847}.	134784	0.239442	0.227625	-0.018566	-0.320114	0.3	0.3	0.3
HGNC:6083	INSIG1	insulin induced gene 1	Pathway-annotated	7	7q36.3	CL-6|MGC1405	INSIG-1 membrane protein	NA	NA	NA	NA	3638	ENSG00000186480	OTTHUMG00000151330	uc003wly.3	NA	NM_198336	CCDS94240|CCDS5938|CCDS5939	9268630	MGI:1916289	RGD:708457	NA	602055	NA	NA	NA	NA	ENST00000340368.9|NM_005542.6	101	Y	1	88	O15503	INSI1_HUMAN	Insulin-induced gene 1 protein (INSIG-1)	INSIG1	277	29987	Endoplasmic reticulum membrane {ECO:0000269|PubMed:12202038, ECO:0000269|PubMed:32322062}; Multi-pass membrane protein {ECO:0000269|PubMed:12202038}.	12459	20.2969	50.0382	-0.277568	0.319246	20.6	20.1	44.2
HGNC:20452	INSIG2	insulin induced gene 2	Pathway-annotated	2	2q14.1-q14.2	NA	NA	NA	NA	NA	NA	51141	ENSG00000125629	OTTHUMG00000058518	uc002tlk.4	AF527632	NM_016133	CCDS2122	12242332	MGI:1920249	RGD:631417	NA	608660	NA	NA	NA	NA	ENST00000245787.9|NM_016133.4	49	Y	1	111	Q9Y5U4	INSI2_HUMAN	Insulin-induced gene 2 protein (INSIG-2)	INSIG2	225	24778	Endoplasmic reticulum membrane {ECO:0000269|PubMed:12242332, ECO:0000269|PubMed:32322062}; Multi-pass membrane protein {ECO:0000269|PubMed:12242332}.	22545	9.16671	9.61706	-0.617041	-0.66297	10.1	9.6	9.6
HGNC:6086	INSL3	insulin like 3	Pathway-annotated	19	19p13.11	RLF|MGC119818|MGC119819	prepro-INSL3	RLNL	relaxin-like factor|insulin-like 3 (Leydig cell)	Receptor ligands	542	3640	ENSG00000248099	OTTHUMG00000183481	uc002nhm.3	NA	NM_005543	CCDS58655|CCDS12365	8020942	MGI:108427	RGD:620117	NA	146738	NA	NA	ligandId:3749	NA	ENST00000317306.8|NM_005543.4	34	Y	17	127	P51460	INSL3_HUMAN	Insulin-like 3 (Leydig insulin-like peptide) (Ley-I-L) (Relaxin-like factor) [Cleaved into: Insulin-like 3 B chain; Insulin-like 3 A chain]	INSL3 RLF RLNL	131	14502	Secreted.	5062	0.276524	0.52557	0.268671	-0.110143	0.1	0.1	0.4
HGNC:6087	INSL4	insulin like 4	Pathway-annotated	9	9p24.1	EPIL	NA	NA	insulin-like 4 (placenta)	NA	NA	3641	ENSG00000120211	OTTHUMG00000019494	uc003ziy.4	NA	NM_002195	CCDS6459	8666396|9730618	NA	NA	NA	600910	NA	NA	NA	NA	ENST00000239316.4|NM_002195.2	21	Y	0	18	Q14641	INSL4_HUMAN	Early placenta insulin-like peptide (EPIL) (Insulin-like peptide 4) (Placentin) [Cleaved into: Early placenta insulin-like peptide B chain; Early placenta insulin-like peptide A chain]	INSL4	139	15445	Secreted {ECO:0000250}.	3885	0.0292482	0.00745472	5.54126	0.724382	0	0	0
HGNC:6088	INSL5	insulin like 5	Pathway-annotated	1	1p31.3	NA	prepro-INSL5	NA	insulin-like 5	Receptor ligands	542	10022	ENSG00000172410	OTTHUMG00000009164	uc001dcw.4	AF133816	NM_005478	CCDS634	10458910	MGI:1346085	RGD:7747960	NA	606413	NA	NA	ligandId:3751	NA	ENST00000304526.3|NM_005478.6	18	Y	10	31	Q9Y5Q6	INSL5_HUMAN	Insulin-like peptide INSL5 (Insulin-like peptide 5) [Cleaved into: Insulin-like peptide INSL5 B chain; Insulin-like peptide INSL5 A chain]	INSL5 UNQ156/PRO182	135	15333	Secreted.	3536	0.139053	0.566627	0.58577	2.48581	0.3	0.3	0.5
HGNC:6089	INSL6	insulin like 6	Pathway-annotated	9	9p24.1	RIF1	relaxin/insulin-like factor 1	NA	insulin-like 6	NA	NA	11172	ENSG00000120210	OTTHUMG00000019489	uc003zix.4	AF156094	NM_007179	CCDS6458	10819760	MGI:1351595	RGD:62061	NA	606414	NA	NA	NA	NA	ENST00000381641.4|NM_007179.3	12	Y	0	9	Q9Y581	INSL6_HUMAN	Insulin-like peptide INSL6 (Insulin-like peptide 6) (Relaxin/insulin-like factor 1) [Cleaved into: Insulin-like peptide INSL6 B chain; Insulin-like peptide INSL6 A chain]	INSL6 RIF1	213	24860	Secreted {ECO:0000250}.	61767	0.0286805	0.0817507	0.300365	-0.0804695	0.1	0.1	0.1
HGNC:6090	INSM1	INSM transcriptional repressor 1	Pathway-annotated	20	20p11.23	IA-1|IA1	NA	NA	insulinoma-associated 1|insulinoma associated 1	SNAG transcriptional repressors	1259	3642	ENSG00000173404	OTTHUMG00000032004	uc002wrx.4	NA	NM_002196	CCDS13143	8188699|16569215	MGI:1859980	RGD:6486258	NA	600010	NA	NA	NA	NA	ENST00000310227.3|NM_002196.3	24	Y	0	80	Q01101	INSM1_HUMAN	Insulinoma-associated protein 1 (Zinc finger protein IA-1)	INSM1 IA1	510	52923	Nucleus {ECO:0000250|UniProtKB:Q63ZV0}.	2845	0	0.00915084	0.0281729	-0.282688	0	0	0
HGNC:17539	INSM2	INSM transcriptional repressor 2	Pathway-annotated	14	14q13.2	IA-6|Mlt1	NA	NA	insulinoma-associated 2	Zinc fingers C2H2-type|SNAG transcriptional repressors	28|1259	84684	ENSG00000168348	OTTHUMG00000140223	uc001wth.1	AF260323	NM_032594	CCDS9657	21343251	MGI:1930787	RGD:1306949	NA	614027	NA	NA	NA	NA	ENST00000307169.4|NM_032594.4	11	Y	0	9	Q96T92	INSM2_HUMAN	Insulinoma-associated protein 2 (Zinc finger protein IA-6)	INSM2 IA6 Nbla106	566	59491	Cytoplasm {ECO:0000250}. Nucleus {ECO:0000250}.	2890	0.00547817	0.0216396	-0.234913	-0.432649	0	0	0
HGNC:6091	INSR	insulin receptor	Pathway-annotated	19	19p13.2	CD220	NA	NA	NA	Receptor tyrosine kinases|CD molecules|Fibronectin type III domain containing	321|471|555	3643	ENSG00000171105	OTTHUMG00000181992	uc002mgd.2	M10051	NM_000208	CCDS42487|CCDS12176	2983222	MGI:96575	RGD:2917	NA	147670	122664	NA	objectId:1800	NA	ENST00000302850.10|NM_000208.4	160	Y	73	727	P06213	INSR_HUMAN	Insulin receptor (IR) (EC 2.7.10.1) (CD antigen CD220) [Cleaved into: Insulin receptor subunit alpha; Insulin receptor subunit beta]	INSR	1382	156333	Cell membrane {ECO:0000250|UniProtKB:P15208}; Single-pass type I membrane protein {ECO:0000305}. Late endosome {ECO:0000250|UniProtKB:P15208}. Lysosome {ECO:0000250|UniProtKB:P15208}. Note=Binding of insulin to INSR induces internalization and lysosomal degradation of the receptor, a means for down-regulating this signaling pathway after stimulation. In the presence of SORL1, internalized INSR molecules are redirected back to the cell surface, thereby preventing their lysosomal catabolism and strengthening insulin signal reception. {ECO:0000250|UniProtKB:P15208}.	182159	14.4537	15.9292	-0.24245	-0.375677	21.8	21	21
HGNC:6093	INSRR	insulin receptor related receptor	Pathway-annotated	1	1q23.1	IRR	NA	NA	NA	Receptor tyrosine kinases|Fibronectin type III domain containing	321|555	3645	ENSG00000027644	OTTHUMG00000041291	uc010pht.3	J05046	NM_014215	CCDS1160	2768234|2249481	MGI:1346037	RGD:67399	NA	147671	NA	NA	objectId:1802	NA	ENST00000368195.4|NM_014215.3	19	Y	3	34	P14616	INSRR_HUMAN	Insulin receptor-related protein (IRR) (EC 2.7.10.1) (IR-related receptor) [Cleaved into: Insulin receptor-related protein alpha chain; Insulin receptor-related protein beta chain]	INSRR IRR	1297	143720	Membrane; Single-pass type I membrane protein.	19054	3.56913	1.24701	5.0125	0.734857	1.3	1.2	3.7
HGNC:33753	INSYN1	inhibitory synaptic factor 1	Pathway-annotated	15	15q24.1	MGC131524|LOC388135	inhibitory synaptic protein 1	C15orf59	chromosome 15 open reading frame 59	NA	NA	388135	ENSG00000205363	OTTHUMG00000172556	uc002avy.4	NA	NM_001039614	CCDS32289	25048349|27609886	MGI:2442108	RGD:1562618	NA	617128	NA	NA	NA	NA	ENST00000569673.3|NM_001039614.3	7	Y	0	9	Q2T9L4	INSY1_HUMAN	Inhibitory synaptic factor 1 (InSyn1)	INSYN1 C15orf59	293	31928	Postsynaptic density {ECO:0000250|UniProtKB:Q8CD60}.	17893	6.94185	3.21228	0.314679	-0.555521	4.5	4.1	15.1
HGNC:33859	INSYN2A	inhibitory synaptic factor 2A	Pathway-annotated	10	10q26.2	FLJ45557	inhibitory synaptic protein 2	C10orf141|FAM196A|INSYN2	chromosome 10 open reading frame 141|family with sequence similarity 196, member A|family with sequence similarity 196 member A	NA	NA	642938	ENSG00000188916	OTTHUMG00000019248	uc001ljv.2	NA	NM_001039762	CCDS31312	27609886	MGI:3605068	RGD:2302685	NA	617129	NA	NA	NA	NA	ENST00000522781.6|NM_001039762.3	3	Y	0	8	Q6ZSG2	INSY2_HUMAN	Inhibitory synaptic factor 2A (InSyn2)	INSYN2A C10orf141 FAM196A INSYN2	479	52909	Postsynaptic density {ECO:0000250|UniProtKB:Q3USH1}.	61165	0.161937	0.479621	-0.351007	-0.226129	0.2	0.1	0.3
HGNC:37271	INSYN2B	inhibitory synaptic factor family member 2B	Pathway-annotated	5	5q35.1	NA	NA	C5orf57|FAM196B	chromosome 5 open reading frame 57|family with sequence similarity 196, member B|family with sequence similarity 196 member B	NA	NA	100131897	ENSG00000204767	OTTHUMG00000163083	uc003mag.3	NA	NM_001129891	CCDS47336	NA	MGI:3643491	RGD:2320105	NA	NA	NA	NA	NA	NA	ENST00000377365.4|NM_001129891.3	7	Y	0	6	A6NMK8	INY2B_HUMAN	Protein INSYN2B (Inhibitory synaptic factor family member 2B)	INSYN2B C5orf57 FAM196B	535	59204	NA	119192	0.0958972	0.211394	0.0149455	-0.1993	0.4	0.4	0.4
HGNC:24555	INTS1	integrator complex subunit 1	Pathway-annotated	7	7p22.3	DKFZp586J0619|KIAA1440|INT1|NET28	NA	NA	NA	Integrator complex|Armadillo like helical domain containing	1366|1492	26173	ENSG00000164880	OTTHUMG00000151449	uc003skn.3	AB037861	NM_001080453	CCDS47526	16239144	MGI:1915760	RGD:1308908	NA	611345	NA	NA	NA	NA	ENST00000404767.8|NM_001080453.3	13	Y	3	75	Q8N201	INT1_HUMAN	Integrator complex subunit 1 (Int1)	INTS1 KIAA1440 UNQ1821/PRO3434	2190	244297	Nucleus membrane {ECO:0000305}; Single-pass membrane protein {ECO:0000305}.	34112	23.0356	24.1959	-0.952893	-0.889557	9.1	8.3	22.4
HGNC:29241	INTS2	integrator complex subunit 2	Pathway-annotated	17	17q23.2	INT2	NA	KIAA1287	KIAA1287	Integrator complex	1366	57508	ENSG00000108506	OTTHUMG00000179234	uc002izm.4	AB033113	NM_020748	CCDS45750|CCDS82181	16239144	MGI:1917672	RGD:1305547	NA	611346	NA	NA	NA	NA	ENST00000251334.7|NM_001351695.2	14	Y	3	50	Q9H0H0	INT2_HUMAN	Integrator complex subunit 2 (Int2)	INTS2 KIAA1287	1204	134323	Nucleus membrane {ECO:0000269|PubMed:16239144}; Single-pass membrane protein {ECO:0000305}. Cytoplasm {ECO:0000269|PubMed:23904267}.	62649	1.87342	2.82401	-1.30708	-0.874815	2.1	2	2
HGNC:26153	INTS3	integrator complex subunit 3	Pathway-annotated	1	1q21.3	FLJ21919|INT3|SOSS-A	sensor of single-strand DNA complex subunit A	C1orf60	chromosome 1 open reading frame 60	Integrator complex	1366	65123	ENSG00000143624	OTTHUMG00000037089	uc001fct.4	BX640950	NM_023015	CCDS1052	16239144	MGI:2140050	RGD:1304593	NA	611347	NA	NA	NA	NA	ENST00000318967.7|NM_023015.5	11	Y	3	81	Q68E01	INT3_HUMAN	Integrator complex subunit 3 (Int3) (SOSS complex subunit A) (Sensor of single-strand DNA complex subunit A) (SOSS-A) (Sensor of ssDNA subunit A)	INTS3 C1orf193 C1orf60	1043	118070	Nucleus {ECO:0000269|PubMed:19605351, ECO:0000269|PubMed:19683501, ECO:0000269|PubMed:23904267}. Cytoplasm {ECO:0000269|PubMed:23904267}. Note=Localizes to nuclear foci following DNA damage.	46758	29.5466	36.0372	-0.623895	-0.498174	8.5	7.6	15.5
HGNC:25048	INTS4	integrator complex subunit 4	Pathway-annotated	11	11q14.1	INT4|MGC16733|MST093	NA	NA	NA	Integrator complex|Armadillo like helical domain containing	1366|1492	92105	ENSG00000149262	OTTHUMG00000166629	uc001oys.4	BC015664	NM_033547	CCDS31644	16239144	MGI:1917164	RGD:1305036	NA	611348	NA	NA	NA	NA	ENST00000534064.6|NM_033547.4	14	Y	3	48	Q96HW7	INT4_HUMAN	Integrator complex subunit 4 (Int4)	INTS4 MSTP093	963	108171	Nucleus {ECO:0000269|PubMed:23904267}.	120297	4.67122	6.6447	-1.07209	-0.568074	8.6	8	8
HGNC:29352	INTS5	integrator complex subunit 5	Pathway-annotated	11	11q12.3	INT5	NA	KIAA1698	KIAA1698	Integrator complex|Armadillo like helical domain containing	1366|1492	80789	ENSG00000185085	OTTHUMG00000167605	uc001nud.3	AK123587	NM_030628	CCDS8027	16239144	MGI:1923578	RGD:1309370	NA	611349	NA	NA	NA	NA	ENST00000330574.2|NM_030628.2	6	Y	3	42	Q6P9B9	INT5_HUMAN	Integrator complex subunit 5 (Int5)	INTS5 KIAA1698	1019	107995	Nucleus membrane {ECO:0000305}; Multi-pass membrane protein {ECO:0000255}. Nucleus {ECO:0000269|PubMed:23904267}. Cytoplasm {ECO:0000269|PubMed:23904267}.	6454	7.01229	13.6275	-1.14669	-0.0748061	5.8	5.4	8.3
HGNC:14879	INTS6	integrator complex subunit 6	Pathway-annotated	13	13q14.3	DICE1|HDB|Notchl2|DBI-1|DDX26A|INT6	NA	DDX26	DEAD/H (Asp-Glu-Ala-Asp/His) box polypeptide 26	Integrator complex	1366	26512	ENSG00000102786	OTTHUMG00000016945	uc001vfk.4	AF097645	NM_012141	CCDS45048|CCDS76636|CCDS41890|CCDS9428	10467397|16239144	MGI:1202397	RGD:1309480	NA	604331	470506	NA	NA	NA	ENST00000311234.9|NM_012141.3	24	Y	3	69	Q9UL03	INT6_HUMAN	Integrator complex subunit 6 (Int6) (DBI-1) (Protein DDX26) (Protein deleted in cancer 1) (DICE1)	INTS6 DBI1 DDX26 DDX26A	887	100390	Nucleus {ECO:0000269|PubMed:11939413, ECO:0000269|PubMed:23904267}.	100187	1.66838	3.15674	-0.85778	-0.0425058	13.4	12.4	12.4
HGNC:27334	INTS6L	integrator complex subunit 6 like	Pathway-annotated	X	Xq26.3	FLJ41215	NA	DDX26B	DEAD/H (Asp-Glu-Ala-Asp/His) box polypeptide 26B	Integrator complex	1366	203522	ENSG00000165359	OTTHUMG00000022484	uc004eyw.5	AK096544	NM_182540	CCDS87784|CCDS35401	NA	MGI:2442593	RGD:1592872	NA	NA	NA	NA	NA	NA	ENST00000639893.2|NM_001351601.3	10	Y	0	13	Q5JSJ4	INT6L_HUMAN	Integrator complex subunit 6-like (Protein DDX26B)	INTS6L DDX26B	861	96673	NA	61851	5.43477	7.97101	-0.805999	-0.577903	2	1.9	3.7
HGNC:24484	INTS7	integrator complex subunit 7	Pathway-annotated	1	1q32.3	DKFZP434B168|INT7	NA	C1orf73	chromosome 1 open reading frame 73	Integrator complex|Armadillo like helical domain containing	1366|1492	25896	ENSG00000143493	OTTHUMG00000037119	uc001hiw.3	AK022509	NM_015434	CCDS55683|CCDS1501|CCDS55684|CCDS55685	16239144	MGI:1924315	RGD:1308014	NA	611350	NA	NA	NA	NA	ENST00000366994.8|NM_015434.4	25	Y	3	57	Q9NVH2	INT7_HUMAN	Integrator complex subunit 7 (Int7)	INTS7 C1orf73	962	106834	Nucleus {ECO:0000269|PubMed:21659603}. Chromosome {ECO:0000269|PubMed:21659603}. Cytoplasm {ECO:0000269|PubMed:23904267}. Note=Localizes to sites of DNA damage in a H2AX-independent manner.	95158	2.64181	3.90771	-0.754502	-0.558574	4.5	4.2	4.2
HGNC:26048	INTS8	integrator complex subunit 8	Pathway-annotated	8	8q22.1	FLJ20530|INT8|MGC131633	NA	C8orf52	chromosome 8 open reading frame 52	Integrator complex	1366	55656	ENSG00000164941	OTTHUMG00000164695	uc003yhb.5	AK091278	NM_017864	CCDS34925	16239144	MGI:1919906	RGD:1310592	NA	611351	NA	NA	NA	NA	ENST00000523731.6|NM_017864.4	19	Y	3	40	Q75QN2	INT8_HUMAN	Integrator complex subunit 8 (Int8) (Protein kaonashi-1)	INTS8 C8orf52	995	113088	Nucleus {ECO:0000305}.	68435	6.47286	9.07563	-1.26268	-0.882902	6.6	6.1	6.1
HGNC:25592	INTS9	integrator complex subunit 9	Pathway-annotated	8	8p21.1	FLJ10871|CPSF2L|RC-74	NA	NA	NA	Integrator complex|MBL fold containing DNA/RNA interacting subfamily	1366|1615	55756	ENSG00000104299	OTTHUMG00000164030	uc003xha.4	BC025267	NM_018250	CCDS34873|CCDS55215|CCDS55216	16239144	MGI:1098533	RGD:1311539	NA	611352	NA	NA	NA	NA	ENST00000521022.6|NM_018250.4	24	Y	3	50	Q9NV88	INT9_HUMAN	Integrator complex subunit 9 (Int9) (Protein related to CPSF subunits of 74 kDa) (RC-74)	INTS9 RC74	658	73814	Nucleus {ECO:0000269|PubMed:15684398, ECO:0000269|PubMed:23904267}.	122581	6.17177	8.91458	-0.54116	-0.1113	8.2	7.8	10.4
HGNC:25548	INTS10	integrator complex subunit 10	Pathway-annotated	8	8p21.3	FLJ10569|INT10	NA	C8orf35	chromosome 8 open reading frame 35	Integrator complex	1366	55174	ENSG00000104613	OTTHUMG00000131065	uc003wzj.4	AK001431	NM_018142	CCDS6011	16239144	MGI:1918135	RGD:1304711	NA	611353	NA	NA	NA	NA	ENST00000397977.8|NM_018142.4	16	Y	3	41	Q9NVR2	INT10_HUMAN	Integrator complex subunit 10 (Int10)	INTS10 C8orf35	710	82236	Nucleus {ECO:0000269|PubMed:16239144, ECO:0000269|PubMed:23904267}.	34692	21.4215	29.2459	-0.953259	-0.304307	30.2	28.8	28.8
HGNC:26052	INTS11	integrator complex subunit 11	Pathway-annotated	1	1p36.33	FLJ20542|RC-68|CPSF73L|INT11	NA	CPSF3L	cleavage and polyadenylation specific factor 3-like	Integrator complex|MBL fold containing DNA/RNA interacting subfamily|MicroRNA protein coding host genes	1366|1615|1691	54973	ENSG00000127054	OTTHUMG00000003330	uc001aee.3	AL136813	NM_017871	CCDS21|CCDS57960|CCDS57959|CCDS57961|CCDS72678	15684398|16239144	MGI:1919207	RGD:1306841	NA	611354	NA	NA	NA	NA	ENST00000435064.6|NM_017871.6	16	Y	3	62	Q5TA45	INT11_HUMAN	Integrator complex subunit 11 (Int11) (EC 3.1.27.-) (Cleavage and polyadenylation-specific factor 3-like protein) (CPSF3-like protein) (Protein related to CPSF subunits of 68 kDa) (RC-68)	INTS11 CPSF3L RC68	600	67663	Nucleus {ECO:0000269|PubMed:15684398, ECO:0000269|PubMed:23904267}. Cytoplasm {ECO:0000269|PubMed:15684398, ECO:0000269|PubMed:23904267}.	13102	27.7968	38.5261	-0.879219	-0.562205	17.4	15.9	39.3
HGNC:25067	INTS12	integrator complex subunit 12	Pathway-annotated	4	4q24	SBBI22|INT12	hypothetical nuclear factor SBBI22	PHF22	PHD finger protein 22	PHD finger proteins|Integrator complex	88|1366	57117	ENSG00000138785	OTTHUMG00000131215	uc010ilr.4	NA	NM_020395	CCDS3671	16239144	MGI:1919043	RGD:1359136	NA	611355	NA	NA	NA	NA	ENST00000340139.10|NM_020395.4	18	Y	3	53	Q96CB8	INT12_HUMAN	Integrator complex subunit 12 (Int12) (PHD finger protein 22)	INTS12 PHF22 SBBI22	462	48808	Nucleus {ECO:0000269|PubMed:23904267}.	213359	6.87285	9.36299	-0.477002	0.0893342	18.9	18	18
HGNC:20174	INTS13	integrator complex subunit 13	Pathway-annotated	12	12p11.23	FLJ10637|NET48|Mat89Bb|SPATA30	spermatogenesis associated 30|integrator complex subunit 13	C12orf11|ASUN	chromosome 12 open reading frame 11|asunder, spermatogenesis regulator homolog (Drosphila)	Integrator complex	1366	55726	ENSG00000064102	OTTHUMG00000169193	uc001rhk.5	AK001222	NM_018164	CCDS8708	12414650|19357193|23097494	MGI:1918427	RGD:1592236	NA	615079	NA	NA	NA	NA	ENST00000261191.12|NM_018164.3	19	Y	3	59	Q9NVM9	INT13_HUMAN	Integrator complex subunit 13 (Cell cycle regulator Mat89Bb homolog) (Germ cell tumor 1) (Protein asunder homolog) (Sarcoma antigen NY-SAR-95)	INTS13 ASUN C12orf11 GCT1	706	80225	Nucleus {ECO:0000269|PubMed:23904267}. Cytoplasm {ECO:0000269|PubMed:23097494, ECO:0000269|PubMed:23904267}. Note=Nuclear location is required for recruitment of dynein motors to nuclear envelope at G2/M. {ECO:0000269|PubMed:17974005}.	33145	6.04628	9.61889	-0.672948	-0.272979	13.2	12.7	12.7
HGNC:25372	INTS14	integrator complex subunit 14	Pathway-annotated	15	15q22.31	DKFZP564O1664	NA	C15orf44|VWA9	chromosome 15 open reading frame 44|von Willebrand factor A domain containing 9	Integrator complex	1366	81556	ENSG00000138614	OTTHUMG00000133159	uc002ape.5	AL136662	NM_030800	CCDS10211|CCDS92022|CCDS45283|CCDS92021|CCDS92020	11230166	MGI:1917132	RGD:1359616	NA	NA	NA	NA	NA	NA	ENST00000313182.7|NM_001394796.1	12	Y	3	40	Q96SY0	INT14_HUMAN	Integrator complex subunit 14 (von Willebrand factor A domain-containing protein 9)	INTS14 C15orf44 VWA9	518	57471	Nucleus {ECO:0000250|UniProtKB:Q9VPY0}.	32536	12.9227	18.3081	-0.558251	-0.0468064	23.1	22.1	22.1
HGNC:21702	INTS15	integrator complex subunit 15	Pathway-annotated	7	7p22.1	MGC2718	NA	C7orf26	chromosome 7 open reading frame 26	Integrator complex	1366	79034	ENSG00000146576	OTTHUMG00000125517	uc003sqo.2	BC005121	NM_024067	CCDS78206|CCDS5353	33973408	MGI:2442621	RGD:1584479	NA	NA	NA	NA	NA	NA	ENST00000344417.10|NM_024067.4	5	N	0	20	Q96N11	INT15_HUMAN	Integrator complex subunit 15	INTS15 C7orf26	449	50047	Nucleus {ECO:0000305|PubMed:33973408}.	18705	12.4662	18.5169	-1.23093	-0.553664	7.7	7.2	19
HGNC:29239	INTU	inturned planar cell polarity protein	Pathway-annotated	4	4q28.1	KIAA1284|CPLANE4	ciliogenesis and planar polarity effector complex subunit 4	PDZK6|PDZD6	PDZ domain containing 6|inturned planar cell polarity effector homolog (Drosophila)	PDZ domain containing|Ciliogenesis and planar polarity effector complex subunits	1220|1610	27152	ENSG00000164066	OTTHUMG00000161202	uc003ifk.3	BC051698	NM_015693	CCDS34061	10574462|21761479	MGI:2443752	RGD:1309446	NA	610621	470508	NA	NA	NA	ENST00000335251.11|NM_015693.4	11	Y	2	23	Q9ULD6	INTU_HUMAN	Protein inturned (Inturned planar cell polarity effector homolog) (PDZ domain-containing protein 6)	INTU KIAA1284 PDZD6 PDZK6	942	105648	Cytoplasm {ECO:0000250|UniProtKB:Q059U7}. Cell surface {ECO:0000250|UniProtKB:Q2I0E5}. Cytoplasm, cytoskeleton, cilium basal body {ECO:0000269|PubMed:26644512}. Note=Enriched at the apical surface in ciliated cells. {ECO:0000250}.	103466	1.72194	5.72434	-0.914184	0.542924	2	1.8	1.8
HGNC:17870	INVS	inversin	Pathway-annotated	9	9q31.1	NA	nephrocystin 2	NPHP2	nephronophthisis 2 (infantile)	Ankyrin repeat domain containing	403	27130	ENSG00000119509	OTTHUMG00000020364	uc004bap.3	AF039217	NM_014425	CCDS6746	12872123	MGI:1335082	RGD:1563359	NA	243305	122667	NA	NA	NA	ENST00000262457.7|NM_014425.5	25	Y	5	47	Q9Y283	INVS_HUMAN	Inversin (Inversion of embryo turning homolog) (Nephrocystin-2)	INVS INV NPHP2	1065	117826	Cytoplasm {ECO:0000250}. Cytoplasm, cytoskeleton {ECO:0000250}. Cytoplasm, cytoskeleton, spindle {ECO:0000250}. Membrane {ECO:0000250}; Peripheral membrane protein {ECO:0000250}. Nucleus {ECO:0000250}. Cell projection, cilium {ECO:0000269|PubMed:12872123}. Note=Associates with several components of the cytoskeleton including ciliary, random and polarized microtubules. During mitosis, it is recruited to mitotic spindle. Frequently membrane-associated, membrane localization is dependent upon cell-cell contacts and is redistributed when cell adhesion is disrupted after incubation of the cell monolayer with low-calcium/EGTA medium.	202932	3.83852	3.64675	-0.333393	-0.59465	8.9	8.4	8.4
HGNC:18360	IP6K1	inositol hexakisphosphate kinase 1	Pathway-annotated	3	3p21.31	KIAA0263	NA	IHPK1	inositol hexaphosphate kinase 1	NA	NA	9807	ENSG00000176095	OTTHUMG00000158197	uc003cxm.2	D87452	NM_153273	CCDS43092|CCDS33760	NA	MGI:1351633	RGD:71025	NA	606991	NA	NA	NA	NA	ENST00000321599.9|NM_153273.4	34	Y	8	49	Q92551	IP6K1_HUMAN	Inositol hexakisphosphate kinase 1 (InsP6 kinase 1) (EC 2.7.4.21) (Inositol hexaphosphate kinase 1)	IP6K1 IHPK1 KIAA0263	441	50236	Cytoplasm {ECO:0000269|PubMed:11502751}. Nucleus {ECO:0000269|PubMed:11502751}.	62248	16.3955	23.526	-1.06793	-0.549575	14.4	13.4	20.7
HGNC:17313	IP6K2	inositol hexakisphosphate kinase 2	Pathway-annotated	3	3p21.31	NA	NA	IHPK2	inositol hexaphosphate kinase 2	NA	NA	51447	ENSG00000068745	OTTHUMG00000133543	uc003cuq.4	AF177145	NM_016291	CCDS33752|CCDS54579|CCDS54581|CCDS2777|CCDS54580	10574768	MGI:1923750	RGD:620529	NA	606992	NA	NA	NA	NA	ENST00000328631.10|NM_016291.4	28	Y	10	46	Q9UHH9	IP6K2_HUMAN	Inositol hexakisphosphate kinase 2 (InsP6 kinase 2) (InsP6K2) (EC 2.7.4.-) (P(i)-uptake stimulator) (PiUS)	IP6K2 IHPK2 TCCCIA00113	426	49186	Nucleus {ECO:0000269|PubMed:11502751}.	52350	31.0978	30.5503	-0.0108661	-0.334768	38.6	35.9	103.9
HGNC:17269	IP6K3	inositol hexakisphosphate kinase 3	Pathway-annotated	6	6p21.31	INSP6K3	NA	IHPK3	inositol hexaphosphate kinase 3	NA	NA	117283	ENSG00000161896	OTTHUMG00000014531	uc003ofb.3	AF393812	NM_054111	CCDS34435	11502751	MGI:3045325	RGD:1584104	NA	606993	NA	NA	NA	NA	ENST00000293756.5|NM_054111.5	10	Y	8	16	Q96PC2	IP6K3_HUMAN	Inositol hexakisphosphate kinase 3 (InsP6 kinase 3) (EC 2.7.4.21) (Inositol hexaphosphate kinase 3)	IP6K3 IHPK3	410	46417	Cytoplasm {ECO:0000269|PubMed:11502751}.	25243	2.70798	0.549484	0.266687	-0.19587	5.9	5.8	5.8
HGNC:21204	IPCEF1	interaction protein for cytohesin exchange factors 1	Pathway-annotated	6	6q25.2	PIP3-E|KIAA0403	phosphoinositide binding protein PIP3-E	NA	NA	Pleckstrin homology domain containing	682	26034	ENSG00000074706	OTTHUMG00000015872	uc003qpx.4	AB007863	NM_001130699	CCDS47509|CCDS5245	11804589|19756519	MGI:2444159	RGD:735159	NA	619948	NA	NA	NA	NA	ENST00000367220.9|NM_001130700.2	22	Y	1	20	Q8WWN9	ICEF1_HUMAN	Interactor protein for cytohesin exchange factors 1 (Phosphoinositide-binding protein PIP3-E)	IPCEF1 KIAA0403	437	48993	Cytoplasm {ECO:0000250}. Cell membrane {ECO:0000250}. Note=Translocated with PSCD2 to the plasma membrane upon epidermal growth factor (EGF) stimulation. {ECO:0000250}.	202307	1.5394	1.75592	-0.00726786	-0.27613	2.7	2.5	2.5
HGNC:20739	IPMK	inositol polyphosphate multikinase	Pathway-annotated	10	10q21.1	NA	NA	NA	NA	NA	NA	253430	ENSG00000151151	OTTHUMG00000018268	uc001jkb.3	AF432853	NM_152230	CCDS7250	12223481|12027805	MGI:1916968	RGD:620954	NA	609851	457568	NA	NA	2.7.1.151	ENST00000373935.4|NM_152230.5	17	Y	17	45	Q8NFU5	IPMK_HUMAN	Inositol polyphosphate multikinase (EC 2.7.1.140) (EC 2.7.1.151) (EC 2.7.1.153) (Inositol 1,3,4,6-tetrakisphosphate 5-kinase)	IPMK IMPK	416	47222	Nucleus {ECO:0000269|PubMed:12027805}.	76377	1.44397	2.00508	-1.31056	-0.869076	4.2	4	4
HGNC:19426	IPO4	importin 4	Pathway-annotated	14	14q12	Imp4|FLJ23338	NA	NA	NA	Importins|TOG domain containing	596|1495	79711	ENSG00000196497	OTTHUMG00000028801	uc001wmv.2	AF411122	NM_024658	CCDS9616	11823430	MGI:1923001	RGD:1305206	NA	NA	NA	NA	NA	NA	ENST00000354464.11|NM_024658.4	19	Y	0	131	Q8TEX9	IPO4_HUMAN	Importin-4 (Imp4) (Importin-4b) (Imp4b) (Ran-binding protein 4) (RanBP4)	IPO4 IMP4B RANBP4	1081	118715	Cytoplasm {ECO:0000269|PubMed:16207705, ECO:0000269|PubMed:17682055}. Nucleus {ECO:0000269|PubMed:16207705, ECO:0000269|PubMed:17682055}.	8650	18.3953	22.8041	0.420256	0.229108	3.4	3.2	13.7
HGNC:6402	IPO5	importin 5	Pathway-annotated	13	13q32.2	IMB3|MGC2068|PSE1	PSE1 homolog (S. cerevisiae)|Kap beta3 import receptor	KPNB3|RANBP5	karyopherin (importin) beta 3|RAN binding protein 5	Importins|TOG domain containing	596|1495	3843	ENSG00000065150	OTTHUMG00000017244	uc010til.2	U72761	NM_002271	CCDS31999	9114010|9271386|17005651	MGI:1917822	RGD:1308715	NA	602008	NA	NA	NA	NA	ENST00000651721.2|NM_002271.6	45	Y	0	239	O00410	IPO5_HUMAN	Importin-5 (Imp5) (Importin subunit beta-3) (Karyopherin beta-3) (Ran-binding protein 5) (RanBP5)	IPO5 KPNB3 RANBP5	1097	123630	Cytoplasm. Nucleus. Nucleus, nucleolus. Note=Nucleus; nuclear rim. Found particularly in the nuclear rim and nucleolus.	70638	17.9361	27.8149	-0.825058	-0.507317	45.1	42.9	42.9
HGNC:9852	IPO7	importin 7	Pathway-annotated	11	11p15.4	Imp7	NA	RANBP7	RAN binding protein 7	Importins|Small nucleolar RNA protein coding host genes	596|1835	10527	ENSG00000205339	OTTHUMG00000165753	uc001mho.4	AF098799	NM_006391	CCDS31425	9214382	MGI:2152414	RGD:1310849	NA	605586	NA	NA	NA	NA	ENST00000379719.8|NM_006391.3	40	Y	0	209	O95373	IPO7_HUMAN	Importin-7 (Imp7) (Ran-binding protein 7) (RanBP7)	IPO7 RANBP7	1038	119517	Cytoplasm {ECO:0000250|UniProtKB:Q9EPL8}. Nucleus {ECO:0000250|UniProtKB:Q9EPL8}. Note=Localizes to the nucleus in the presence of BMP4. {ECO:0000250|UniProtKB:Q9EPL8}.	63475	18.2577	25.3359	-0.989029	-0.618902	42.2	39.9	39.9
HGNC:9853	IPO8	importin 8	Pathway-annotated	12	12p11.21	IMP8	NA	RANBP8	RAN binding protein 8	Importins	596	10526	ENSG00000133704	OTTHUMG00000169172	uc001rjd.4	U77494	NM_006390	CCDS8719|CCDS53773	9214382	MGI:2444611	RGD:1593688	NA	605600	NA	NA	NA	NA	ENST00000256079.9|NM_006390.4	22	Y	3	94	O15397	IPO8_HUMAN	Importin-8 (Imp8) (Ran-binding protein 8) (RanBP8)	IPO8 RANBP8	1037	119938	Cytoplasm {ECO:0000250}. Nucleus {ECO:0000250}.	66881	9.00759	12.756	-1.22768	-0.656457	32.8	31	31
HGNC:19425	IPO9	importin 9	Pathway-annotated	1	1q32.1	Imp9|FLJ10402	NA	NA	NA	Importins|MicroRNA protein coding host genes	596|1691	55705	ENSG00000198700	OTTHUMG00000035805	uc001gwz.4	AF410465	NM_018085	CCDS1415	11823430|10574461	MGI:1918944	RGD:1310537	NA	NA	NA	NA	NA	NA	ENST00000361565.9|NM_018085.5	17	Y	0	117	Q96P70	IPO9_HUMAN	Importin-9 (Imp9) (Ran-binding protein 9) (RanBP9)	IPO9 IMP9 KIAA1192 RANBP9 HSPC273	1041	115963	Cytoplasm {ECO:0000269|PubMed:11823430}. Nucleus {ECO:0000269|PubMed:11823430}.	55142	6.08005	9.03039	-1.63527	-0.941729	11.7	11.1	17
HGNC:20628	IPO11	importin 11	Pathway-annotated	5	5q12.1	RanBP11	NA	NA	NA	Importins	596	51194	ENSG00000086200	OTTHUMG00000154400	uc003jtc.4	AF111109	NM_016338	CCDS34167|CCDS47217	NA	MGI:2442377	NA	NA	610889	NA	NA	NA	NA	ENST00000325324.11|NM_016338.5	15	Y	0	76	Q9UI26	IPO11_HUMAN	Importin-11 (Imp11) (Ran-binding protein 11) (RanBP11)	IPO11 RANBP11	975	112535	Cytoplasm {ECO:0000269|PubMed:11032817}. Nucleus {ECO:0000269|PubMed:11032817}.	224610	3.90128	5.68443	-0.926679	-0.501363	12.1	11.5	11.5
HGNC:16853	IPO13	importin 13	Pathway-annotated	1	1p34.1	IMP13|KIAA0724|RANBP13	NA	NA	NA	Importins	596	9670	ENSG00000117408	OTTHUMG00000008297	uc001ckx.4	AB018267	NM_014652	CCDS503	9872452|11447110	MGI:2385205	RGD:620071	NA	610411	NA	NA	NA	NA	ENST00000372343.8|NM_014652.4	9	Y	0	60	O94829	IPO13_HUMAN	Importin-13 (Imp13) (Karyopherin-13) (Kap13) (Ran-binding protein 13) (RanBP13)	IPO13 KIAA0724 RANBP13	963	108195	Cytoplasm. Nucleus.	21072	18.0765	17.7407	-0.394035	-0.593918	21.4	20.7	26
HGNC:6108	IPP	intracisternal A particle-promoted polypeptide	Pathway-annotated	1	1p34.1	KLHL27	kelch-like family member 27	NA	NA	Kelch like|BTB domain containing	617|861	3652	ENSG00000197429	OTTHUMG00000008004	uc001cou.4	BC032544	NM_005897	CCDS30702|CCDS44132	1905535|8432546	MGI:96581	RGD:1306299	NA	147485	NA	NA	NA	NA	ENST00000396478.4|NM_005897.3	15	Y	14	25	Q9Y573	IPP_HUMAN	Actin-binding protein IPP (Intracisternal A particle-promoted polypeptide) (IPP) (Kelch-like protein 27)	IPP KLHL27	584	65261	Cytoplasm, cytoskeleton.	56329	2.4372	3.40138	-1.06798	-0.614656	7.3	6.8	6.8
HGNC:14645	IPPK	inositol-pentakisphosphate 2-kinase	Pathway-annotated	9	9q22.31	INSP5K2|FLJ13163|IP5K|IPK1	NA	C9orf12	chromosome 9 open reading frame 12|inositol 1,3,4,5,6-pentakisphosphate 2-kinase	NA	NA	64768	ENSG00000127080	OTTHUMG00000020231	uc004asl.1	AK023225	NM_022755	CCDS6699	12084730	MGI:1922928	RGD:1311271	NA	619043	NA	NA	NA	NA	ENST00000287996.8|NM_022755.6	20	Y	12	21	Q9H8X2	IPPK_HUMAN	Inositol-pentakisphosphate 2-kinase (EC 2.7.1.158) (IPK1 homolog) (Inositol-1,3,4,5,6-pentakisphosphate 2-kinase) (Ins(1,3,4,5,6)P5 2-kinase) (InsP5 2-kinase)	IPPK C9orf12	491	56017	Cytoplasm {ECO:0000250}. Nucleus {ECO:0000250}.	56948	3.11256	3.46444	-0.467817	-0.580205	4.5	4.2	4.2
HGNC:49576	IQANK1	IQ motif and ankyrin repeat containing 1	Pathway-orphan	8	8q24.3	onco-lncRNA-3|CACClnc	Chemoresistance Associated CRC lncRNA	FAM83H-AS1	FAM83H antisense RNA 1 (head to head)	Ankyrin repeat domain containing	403	642574	ENSG00000203499	OTTHUMG00000165153	NA	BM020479	NM_001381874	CCDS94353|CCDS94352	NA	MGI:3588184	RGD:1563870	NA	618942	NA	NA	NA	NA	ENST00000527139.7|NM_001381874.1	NA	N	0	20	A8MXQ7	IQAK1_HUMAN	IQ motif and ankyrin repeat domain-containing protein 1	IQANK1	560	63562	NA	56506	1.19786	2.68996	0.0856542	-0.0362052	1.2	1.1	3
HGNC:26195	IQCA1	IQ motif containing with AAA domain 1	Pathway-annotated	2	2q37.2-q37.3	FLJ22527|DRC11	dynein regulatory complex subunit 11	IQCA	IQ motif containing with AAA domain	AAA ATPases|Dynein regulatory complex	413|981	79781	ENSG00000132321	OTTHUMG00000153058	uc002vvz.3	AK026180	NM_024726	CCDS46549|CCDS59441|CCDS74677	23427265	MGI:1922168	RGD:1305311	NA	NA	NA	NA	NA	NA	ENST00000409907.8|NM_024726.5	15	Y	0	11	Q86XH1	DRC11_HUMAN	Dynein regulatory complex protein 11 (IQ and AAA domain-containing protein 1)	IQCA1 DRC11 IQCA	822	95341	Cytoplasm, cytoskeleton, flagellum axoneme {ECO:0000250|UniProtKB:A8IHT2}.	183388	2.55469	4.83923	0.0846769	0.116217	4	3.7	4.5
HGNC:22831	IQCA1L	IQ motif containing with AAA domain 1 like	Pathway-annotated	7	7q36.1	TCAG_9762	NA	IQCA1P1	IQ motif containing with AAA domain 1 pseudogene 1	NA	NA	392843	ENSG00000278685	OTTHUMG00000156140	NA	NA	NM_001304419	CCDS78288	NA	MGI:3045319	RGD:1564789	NA	NA	NA	NA	NA	NA	ENST00000615129.4|NM_001304419.2	1	Y	0	7	A6NCM1	IQCAL_HUMAN	IQ and AAA domain-containing protein 1-like (IQ and AAA domain-containing protein 1 pseudogene 1)	IQCA1L IQCA1P1	818	95061	NA	14623	0	0	0.276408	-0.113787	0	0	0
HGNC:28949	IQCB1	IQ motif containing B1	Pathway-annotated	3	3q13.33	KIAA0036|NPHP5|SLSN5	nephrocystin-5	NA	IQ calmodulin-binding motif containing 1	Armadillo like helical domain containing	1492	9657	ENSG00000173226	OTTHUMG00000128677	uc010hre.1	D25278	NM_014642	CCDS33836|CCDS33837	15723066	MGI:2443764	RGD:1310069	NA	609237	122670	NA	NA	NA	ENST00000310864.11|NM_001023570.4	17	Y	5	69	Q15051	IQCB1_HUMAN	IQ calmodulin-binding motif-containing protein 1 (Nephrocystin-5) (p53 and DNA damage-regulated IQ motif protein) (PIQ)	IQCB1 KIAA0036 NPHP5 OK/SW-cl.85	598	68929	Cytoplasm, cytoskeleton, microtubule organizing center, centrosome {ECO:0000269|PubMed:21565611}. Cytoplasm, cytoskeleton, microtubule organizing center, centrosome, centriole {ECO:0000269|PubMed:23446637}. Note=Localization to the centrosome depends on the interaction with CEP290/NPHP6.	65318	9.50049	18.1057	-0.860048	-0.142398	11.4	10.9	11.9
HGNC:25545	IQCC	IQ motif containing C	Pathway-annotated	1	1p35.2	FLJ10547	NA	NA	NA	NA	NA	55721	ENSG00000160051	OTTHUMG00000005739	uc001bum.3	AL049795	NM_018134	CCDS355|CCDS53293	NA	MGI:2446212	RGD:1583461	NA	NA	NA	NA	NA	NA	ENST00000291358.11|NM_018134.3	9	Y	0	14	Q4KMZ1	IQCC_HUMAN	IQ domain-containing protein C	IQCC	466	53032	NA	3011	3.07717	5.27486	-0.229547	-0.0135057	1.6	1.4	1.7
HGNC:25168	IQCD	IQ motif containing D	Pathway-annotated	12	12q24.13	DRC10|CFAP84	dynein regulatory complex subunit 10	NA	NA	Dynein regulatory complex|Cilia and flagella associated	981|1491	115811	ENSG00000166578	OTTHUMG00000169659	uc001tuu.4	BC013151	NM_138451	CCDS9167|CCDS81743	23427265|24804578	MGI:1922982	RGD:1560757	NA	NA	NA	NA	NA	NA	ENST00000416617.3|NM_001330452.2	6	N	0	13	Q96DY2	DRC10_HUMAN	Dynein regulatory complex protein 10 (IQ domain-containing protein D)	IQCD DRC10	449	52359	Cytoplasm, cytoskeleton, flagellum axoneme {ECO:0000250|UniProtKB:A8J0N6}.	25653	1.90235	2.77675	0.369348	0.0359992	3	2.8	2.8
HGNC:29171	IQCE	IQ motif containing E	Pathway-annotated	7	7p22.3	KIAA1023	NA	NA	NA	NA	NA	23288	ENSG00000106012	OTTHUMG00000152047	uc003smo.6	AL136792	NM_152558	CCDS47527|CCDS75560|CCDS75559|CCDS43542|CCDS94047	10470851	MGI:1921489	RGD:1311349	NA	617631	NA	NA	NA	NA	ENST00000402050.7|NM_152558.5	20	Y	6	27	Q6IPM2	IQCE_HUMAN	IQ domain-containing protein E	IQCE KIAA1023	695	77298	Cell projection, cilium membrane {ECO:0000250|UniProtKB:Q6PCQ0}; Peripheral membrane protein {ECO:0000250|UniProtKB:Q6PCQ0}; Cytoplasmic side {ECO:0000250|UniProtKB:Q6PCQ0}. Note=The EvC complex localizes at the base of cilia in the EvC zone of primary cilia in a EFCAB7-dependent manner. {ECO:0000250|UniProtKB:Q6PCQ0}.	55761	4.94425	6.11613	-0.674766	-0.570078	5.8	5.3	6.5
HGNC:28607	IQCF1	IQ motif containing F1	Pathway-annotated	3	3p21.2	MGC39725	NA	NA	NA	NA	NA	132141	ENSG00000173389	OTTHUMG00000156908	uc003dbv.4	BC029595	NM_152397	CCDS2836	25380116	MGI:1921517	RGD:1565640	NA	NA	NA	NA	NA	NA	ENST00000310914.10|NM_152397.3	2	Y	0	8	Q8N6M8	IQCF1_HUMAN	IQ domain-containing protein F1	IQCF1	205	23699	Cytoplasmic vesicle, secretory vesicle, acrosome {ECO:0000269|PubMed:25380116}.	8477	0	0	0.291096	-0.103731	0	0	0
HGNC:31815	IQCF2	IQ motif containing F2	Pathway-annotated	3	3p21.2	NA	NA	NA	NA	NA	NA	389123	ENSG00000184345	OTTHUMG00000156914	uc003dbt.2	AK128883	NM_203424	CCDS2835	NA	NA	RGD:1594787	NA	NA	NA	NA	NA	NA	ENST00000333127.4|NM_203424.2	NA	Y	0	9	Q8IXL9	IQCF2_HUMAN	IQ domain-containing protein F2	IQCF2	164	19627	NA	1809	0	0	0.295596	-0.10065	0	0	0
HGNC:31816	IQCF3	IQ motif containing F3	Pathway-annotated	3	3p21.2	NA	NA	NA	NA	NA	NA	401067	ENSG00000229972	OTTHUMG00000156910	uc062khs.1	AK057432	NM_001085479	CCDS46837	NA	NA	RGD:1565277	NA	NA	NA	NA	NA	NA	ENST00000440739.4|NM_001393887.1	NA	Y	0	6	P0C7M6	IQCF3_HUMAN	IQ domain-containing protein F3	IQCF3	154	18251	NA	6506	0.0683244	0.0407423	0.303378	-0.0978718	0	0	0
HGNC:35159	IQCF5	IQ motif containing F5	Pathway-annotated	3	3p21.2	NA	NA	NA	NA	NA	NA	389124	ENSG00000214681	OTTHUMG00000156913	uc011bdx.2	NA	NM_001145059	CCDS46838	NA	MGI:1922720	RGD:1560754	NA	NA	NA	NA	NA	NA	ENST00000446461.2|NM_001145059.2	2	Y	0	4	A8MTL0	IQCF5_HUMAN	IQ domain-containing protein F5	IQCF5	148	18048	NA	1880	0	0	0.295596	-0.10065	0	0	0
HGNC:35158	IQCF6	IQ motif containing F6	Pathway-annotated	3	3p21.2	NA	NA	NA	NA	NA	NA	440956	ENSG00000214686	OTTHUMG00000187148	uc021wyv.1	NA	NM_001143833	CCDS93280|CCDS93281	NA	MGI:3781315	RGD:1562645	NA	NA	NA	NA	NA	NA	ENST00000667863.2|NM_001368369.1	1	Y	0	1	A8MYZ5	IQCF6_HUMAN	IQ domain-containing protein F6	IQCF6	107	13059	NA	680	0	0	0.294872	-0.101146	0.1	0.1	0.1
HGNC:25251	IQCG	IQ motif containing G	Pathway-annotated	3	3q29	DKFZp434B227|DRC9|CFAP122	dynein regulatory complex subunit 9	NA	NA	Dynein regulatory complex|Cilia and flagella associated	981|1491	84223	ENSG00000114473	OTTHUMG00000155408	uc003fyp.4	AL136889	NM_032263	CCDS82898|CCDS3331	11230166|23427265|24362311	MGI:1916957	RGD:1311606	NA	612477	NA	NA	NA	NA	ENST00000265239.11|NM_032263.5	19	Y	0	19	Q9H095	DRC9_HUMAN	Dynein regulatory complex protein 9 (IQ domain-containing protein G)	IQCG DRC9	443	51918	Cytoplasm {ECO:0000269|PubMed:24787902}. Cell projection, cilium, flagellum {ECO:0000250|UniProtKB:Q80W32}. Cell projection, cilium {ECO:0000250|UniProtKB:Q80W32}. Cytoplasm, cytoskeleton {ECO:0000250|UniProtKB:Q80W32}. Cytoplasm, cytoskeleton, flagellum axoneme {ECO:0000250|UniProtKB:A8HQ54}. Note=First detected in the cytoplasm of pachytene spermatocytes. Colocalizes with alpha-tubulin at the manchette in developing spermatids. Detected in the flagellum of mature testicular spermatozoa, and in the flagellum and post-acrosomal region of the head of epididymal spermatozoa. Detected in cilia in trachea and oviduct. {ECO:0000250|UniProtKB:Q80W32}.	71065	3.04325	4.19438	-0.0371692	-0.1892	6.5	6.2	6.2
HGNC:25721	IQCH	IQ motif containing H	Pathway-annotated	15	15q23	FLJ12476	NA	NA	NA	NA	NA	64799	ENSG00000103599	OTTHUMG00000133231	uc002aqo.3	AY014282	NM_022784	CCDS32273|CCDS61681|CCDS61680|CCDS76772|CCDS10223	36975404	MGI:1925500	RGD:1310670	NA	612523	NA	NA	NA	NA	ENST00000335894.9|NM_001031715.3	6	Y	0	14	Q86VS3	IQCH_HUMAN	IQ domain-containing protein H (Testis development protein NYD-SP5)	IQCH	1027	117349	NA	247474	0.722924	0.941903	0.740955	0.397539	2.2	2.1	2.1
HGNC:32406	IQCJ	IQ motif containing J	Pathway-annotated	3	3q25.32	NA	NA	NA	NA	NA	NA	654502	ENSG00000214216	OTTHUMG00000166440	uc003fcp.3	DQ309553|DQ309554	NM_001042705.1	CCDS56290|CCDS46946|CCDS46947	17045569	MGI:3644166	NA	NA	611622	NA	NA	NA	NA	ENST00000397832.7|NM_001042706.3	1	N	0	9	Q1A5X6	IQCJ_HUMAN	IQ domain-containing protein J	IQCJ	159	18226	NA	303379	0	0	0.0304482	-0.282178	0	0	0
HGNC:28556	IQCK	IQ motif containing K	Pathway-annotated	16	16p12.3	MGC35048|FLJ36575	NA	NA	NA	NA	NA	124152	ENSG00000174628	OTTHUMG00000131453	uc002dgr.4	AF520569	NM_153208	CCDS10580	10493829	MGI:3612188	RGD:6502881	NA	NA	NA	NA	NA	NA	ENST00000695302.1|NM_153208.3	12	N	0	12	Q8N0W5	IQCK_HUMAN	IQ domain-containing protein K	IQCK	287	33292	NA	142011	7.40566	8.42834	0.886513	0.521479	10.8	10	10
HGNC:53443	IQCM	IQ motif containing M	Pathway-orphan	4	4q31.23	NA	NA	NA	NA	NA	NA	285423	ENSG00000234828	OTTHUMG00000161394	NA	NA	NM_001363507	CCDS87270|CCDS87271	NA	MGI:1919081	RGD:1359286	NA	NA	NA	NA	NA	NA	ENST00000636793.2|NM_001363507.2	NA	N	0	3	A0A1B0GVH7	IQCM_HUMAN	IQ domain-containing protein M	IQCM	501	59586	NA	544524	0	0	0.287659	-0.106084	0	0	0
HGNC:29350	IQCN	IQ motif containing N	Pathway-annotated	19	19p13.11	NA	NA	KIAA1683	KIAA1683	NA	NA	80726	ENSG00000130518	OTTHUMG00000183354	uc002nin.3	AB051470	NM_001145304	CCDS46018|CCDS32958|CCDS46017	11214970|11230166	MGI:3708784	RGD:7549926	NA	620160	NA	NA	NA	NA	ENST00000392413.5|NM_001145304.2	5	Y	0	30	Q9H0B3	IQCN_HUMAN	IQ domain-containing protein N	IQCN KIAA1683	1180	127693	NA	17402	1.11955	2.97448	-0.0012214	-0.110381	0.4	0.4	0.6
HGNC:6110	IQGAP1	IQ motif containing GTPase activating protein 1	Pathway-annotated	15	15q26.1	p195|KIAA0051|SAR1|HUMORFA01	RasGAP-like with IQ motifs	NA	NA	IQ motif containing GTPase activating protein family	2021	8826	ENSG00000140575	OTTHUMG00000149832	uc002bpl.2	D29640	NM_003870	CCDS10362	8051149|8670801	MGI:1352757	RGD:1311884	NA	603379	NA	NA	NA	NA	ENST00000268182.10|NM_003870.4	130	Y	58	415	P46940	IQGA1_HUMAN	Ras GTPase-activating-like protein IQGAP1 (p195)	IQGAP1 KIAA0051	1657	189252	Cell membrane {ECO:0000269|PubMed:15355962, ECO:0000269|PubMed:29033352}. Nucleus {ECO:0000269|PubMed:20883816, ECO:0000269|PubMed:29033352}. Cytoplasm {ECO:0000269|PubMed:20883816, ECO:0000269|PubMed:29033352}. Apical cell membrane {ECO:0000269|PubMed:35601831}. Basolateral cell membrane {ECO:0000250|UniProtKB:Q9JKF1}. Note=Subcellular distribution is regulated by the cell cycle, nuclear levels increase at G1/S phase (PubMed:20883816). {ECO:0000269|PubMed:20883816}.	113997	18.158	29.9635	-0.848178	-0.581692	37.5	34.4	34.4
HGNC:6111	IQGAP2	IQ motif containing GTPase activating protein 2	Pathway-annotated	5	5q13.3	NA	NA	NA	NA	IQ motif containing GTPase activating protein family	2021	10788	ENSG00000145703	OTTHUMG00000162432	uc003kek.5	U51903	NM_006633	CCDS75262|CCDS68898|CCDS34188|CCDS68897	8756646	MGI:2449975	RGD:2321734	NA	605401	NA	NA	NA	NA	ENST00000274364.11|NM_006633.5	71	Y	16	92	Q13576	IQGA2_HUMAN	Ras GTPase-activating-like protein IQGAP2	IQGAP2	1575	180578	NA	304847	10.2619	5.01901	1.04689	-0.213212	35.7	34	34
HGNC:20669	IQGAP3	IQ motif containing GTPase activating protein 3	Pathway-annotated	1	1q22	NA	NA	NA	NA	IQ motif containing GTPase activating protein family	2021	128239	ENSG00000183856	OTTHUMG00000033114	uc001fpf.4	AY253300	NM_178229	CCDS1144	NA	MGI:3028642	RGD:1305951	NA	NA	NA	NA	NA	NA	ENST00000361170.7|NM_178229.5	53	Y	17	83	Q86VI3	IQGA3_HUMAN	Ras GTPase-activating-like protein IQGAP3	IQGAP3	1631	184699	NA	47199	0.405713	0.324596	-0.024896	-0.346998	0.1	0.1	0.6
HGNC:29112	IQSEC1	IQ motif and Sec7 domain ArfGEF 1	Pathway-annotated	3	3p25.2	KIAA0763|GEP100|BRAG2|ARF-GEP100	brefeldin A-resistant ARF-GEF2	NA	IQ motif and Sec7 domain 1	IQSEC ArfGEF family	1881	9922	ENSG00000144711	OTTHUMG00000155398	uc003bxt.4	BC010267	NM_014869	CCDS93218|CCDS74902|CCDS87048|CCDS33703	9872452|8619474|31607425	MGI:1196356	RGD:1596313	NA	610166	470510	NA	NA	NA	ENST00000613206.2|NM_001134382.3	24	Y	4	75	Q6DN90	IQEC1_HUMAN	IQ motif and SEC7 domain-containing protein 1 (ADP-ribosylation factors guanine nucleotide-exchange protein 100) (ADP-ribosylation factors guanine nucleotide-exchange protein 2) (Brefeldin-resistant Arf-GEF 2 protein) (BRAG2)	IQSEC1 ARFGEP100 BRAG2 KIAA0763	963	108314	Cytoplasm {ECO:0000269|PubMed:11226253}. Nucleus {ECO:0000269|PubMed:11226253}. Postsynaptic density {ECO:0000250|UniProtKB:Q8R0S2}. Cytoplasmic vesicle, secretory vesicle, synaptic vesicle {ECO:0000250|UniProtKB:Q8R0S2}. Note=At steady state, may be preferentially cytosolic.	386238	12.788	10.8458	-1.21929	-1.22834	10.6	9.8	16.3
HGNC:29059	IQSEC2	IQ motif and Sec7 domain ArfGEF 2	Pathway-annotated	X	Xp11.22	KIAA0522|BRAG1|IQ-ArfGEF	brefeldin A resistant Arf-guanine nucleotide exchange factor 1	MRX1|MRX78|MRX18	mental retardation, X-linked 1 (non-dysmorphic)|mental retardation, X-linked 78|mental retardation, X-linked 18|IQ motif and Sec7 domain 2	IQSEC ArfGEF family	1881	23096	ENSG00000124313	OTTHUMG00000021608	uc004dsc.4	AB011094	NM_001111125	CCDS87748|CCDS48130|CCDS94612|CCDS35298	9628581|20473311|26793055	MGI:3528396	RGD:1596452	Global Variome shared LOVD|https://databases.lovd.nl/shared/genes/IQSEC2|LRG_1194|http://ftp.ebi.ac.uk/pub/databases/lrgex/LRG_1194.xml	300522	232248	NA	NA	NA	ENST00000642864.1|NM_001111125.3	11	Y	1	64	Q5JU85	IQEC2_HUMAN	IQ motif and SEC7 domain-containing protein 2	IQSEC2 KIAA0522	1488	162784	Cytoplasm {ECO:0000305}.	95522	3.73909	2.86071	-0.240769	-0.591096	13.6	13.2	18.8
HGNC:29193	IQSEC3	IQ motif and Sec7 domain ArfGEF 3	Pathway-annotated	12	12p13.33	KIAA1110|MGC30156	NA	NA	IQ motif and Sec7 domain 3	IQSEC ArfGEF family	1881	440073	ENSG00000120645	OTTHUMG00000167975	uc001qhu.2	AB029033	NM_001170738	CCDS31725|CCDS53728	10470851	MGI:2677208	RGD:1593191	NA	612118	NA	NA	NA	NA	ENST00000538872.6|NM_001170738.2	14	Y	1	14	Q9UPP2	IQEC3_HUMAN	IQ motif and SEC7 domain-containing protein 3	IQSEC3 KIAA1110	1182	127621	Cytoplasm {ECO:0000269|PubMed:17981261}. Postsynaptic density {ECO:0000250|UniProtKB:Q3TES0}.	111688	1.89294	0.697295	-0.0501164	-0.386172	1.6	1.5	2
HGNC:21995	IQUB	IQ motif and ubiquitin domain containing	Pathway-annotated	7	7q31.32	FLJ35834	NA	NA	NA	NA	NA	154865	ENSG00000164675	OTTHUMG00000157347	uc003vko.4	AK093153	NM_178827	CCDS5787	NA	MGI:3041159	RGD:4145674	NA	620557	NA	NA	NA	NA	ENST00000324698.11|NM_178827.5	8	Y	0	22	Q8NA54	IQUB_HUMAN	IQ and ubiquitin-like domain-containing protein	IQUB	791	92581	Cytoplasm, cytoskeleton, flagellum axoneme {ECO:0000250|UniProtKB:Q8CDK3}. Cell projection, cilium {ECO:0000250|UniProtKB:Q8CDK3}. Note=Localizes to the axoneme of sperm cells and the cilia of tracheal epithelial cells. {ECO:0000250|UniProtKB:Q8CDK3}.	82884	1.09701	1.90219	0.498556	0.214812	3.1	2.9	2.9
HGNC:7237	IRAG1	inositol 1,4,5-triphosphate receptor associated 1	Pathway-annotated	11	11p15.4	JAW1L|IRAG	inositol 1,4,5-triphosphate-associated cGMP kinase substrate|IP3R-associated cGMP kinase substrate	MRVI1	murine retrovirus integration site 1 homolog	NA	NA	10335	ENSG00000072952	OTTHUMG00000165773	uc010rcc.2	AF081249	NM_001098579	CCDS44540|CCDS55746|CCDS55745|CCDS44539|CCDS44538	10321731	MGI:1338023	RGD:1309828	NA	604673	NA	NA	NA	NA	ENST00000423302.7|NM_130385.4	25	Y	6	28	Q9Y6F6	IRAG1_HUMAN	Inositol 1,4,5-triphosphate receptor associated 1 (Inositol 1,4,5-trisphosphate receptor-associated cGMP kinase substrate) (JAW1-related protein MRVI1) (Protein MRVI1)	IRAG1 IRAG JAW1L MRVI1	904	97957	Cytoplasm, perinuclear region. Sarcoplasmic reticulum {ECO:0000250}. Membrane {ECO:0000305}; Single-pass membrane protein {ECO:0000305}.	120897	7.26113	12.0995	-0.399395	-0.495728	6.8	6.4	9
HGNC:6690	IRAG2	inositol 1,4,5-triphosphate receptor associated 2	Pathway-annotated	12	12p12.1	JAW1	NA	LRMP	lymphoid-restricted membrane protein|lymphoid restricted membrane protein	NA	NA	4033	ENSG00000118308	OTTHUMG00000170192	uc001rgh.4	NA	NM_006152	CCDS8701|CCDS91664	8021504	MGI:108424	RGD:1562062	NA	602003	NA	NA	NA	NA	ENST00000556887.6|NM_001366544.2	56	Y	3	30	Q12912	IRAG2_HUMAN	Inositol 1,4,5-triphosphate receptor associated 2 (Lymphoid-restricted membrane protein) (Protein Jaw1) [Cleaved into: Processed inositol 1,4,5-triphosphate receptor associated 2]	IRAG2 JAW1 LRMP	555	62122	[Processed inositol 1,4,5-triphosphate receptor associated 2]: Cytoplasm {ECO:0000250|UniProtKB:Q60664}.; Endoplasmic reticulum membrane {ECO:0000250|UniProtKB:Q60664}; Single-pass type IV membrane protein {ECO:0000255}. Nucleus envelope {ECO:0000250|UniProtKB:Q60664}. Cytoplasm, cytoskeleton, microtubule organizing center, centrosome {ECO:0000250|UniProtKB:Q5RHB5}. Cytoplasm, cytoskeleton, spindle pole {ECO:0000250|UniProtKB:Q5RHB5}. Chromosome {ECO:0000250|UniProtKB:Q5RHB5}. Note=Colocalized with ITPR3 on the endoplasmic reticulum membrane. {ECO:0000250|UniProtKB:Q60664}.	103993	3.12883	2.49865	0.330562	-0.130194	8.4	8.3	8.3
HGNC:6112	IRAK1	interleukin 1 receptor associated kinase 1	Pathway-annotated	X	Xq28	IRAK|pelle	NA	NA	NA	NA	NA	3654	ENSG00000184216	OTTHUMG00000024228	uc004fjs.2	L76191	NM_001025242	CCDS35443|CCDS94700|CCDS14740|CCDS35444	9374458|8599092	MGI:107420	RGD:1563841	Global Variome shared LOVD|https://databases.lovd.nl/shared/genes/IRAK1	300283	369336	NA	objectId:2042	NA	ENST00000369980.8|NM_001569.4	185	Y	101	366	P51617	IRAK1_HUMAN	Interleukin-1 receptor-associated kinase 1 (IRAK-1) (EC 2.7.11.1)	IRAK1 IRAK	712	76537	Cytoplasm {ECO:0000269|PubMed:16690127}. Nucleus {ECO:0000269|PubMed:16690127}. Lipid droplet {ECO:0000250}. Note=Translocates to the nucleus when sumoylated. RSAD2/viperin recruits it to the lipid droplet (By similarity). {ECO:0000250}.	9396	28.2566	33.5114	-0.748404	-0.566918	12.3	11.4	42.9
HGNC:17368	IRAK1BP1	interleukin 1 receptor associated kinase 1 binding protein 1	Pathway-annotated	6	6q14.1	AIP70|SIMPL	NA	NA	NA	NA	NA	134728	ENSG00000146243	OTTHUMG00000015070	uc003pim.6	AI478629	NM_001010844	CCDS34488	11096118	MGI:1929475	RGD:1305012	NA	615375	NA	NA	NA	NA	ENST00000369940.7|NM_001010844.4	6	Y	0	15	Q5VVH5	IKBP1_HUMAN	Interleukin-1 receptor-associated kinase 1-binding protein 1 (IRAK1-binding protein 1)	IRAK1BP1	260	29106	Cytoplasm {ECO:0000250}. Nucleus {ECO:0000250}.	78889	1.06854	1.70698	-0.347026	0.0762177	3	2.8	2.8
HGNC:6113	IRAK2	interleukin 1 receptor associated kinase 2	Pathway-annotated	3	3p25.3	NA	NA	NA	NA	NA	NA	3656	ENSG00000134070	OTTHUMG00000155358	uc003bve.2	AF026273	NM_001570	CCDS33697	9374458	MGI:2429603	RGD:1309584	NA	603304	NA	NA	objectId:2043	NA	ENST00000256458.5|NM_001570.4	88	Y	46	64	O43187	IRAK2_HUMAN	Interleukin-1 receptor-associated kinase-like 2 (IRAK-2)	IRAK2	625	69433	NA	78826	2.49884	4.86747	-0.720868	-0.028747	2	1.9	3.3
HGNC:17020	IRAK3	interleukin 1 receptor associated kinase 3	Pathway-annotated	12	12q14.3	IRAK-M	NA	NA	interleukin-1 receptor-associated kinase 3	MicroRNA protein coding host genes	1691	11213	ENSG00000090376	OTTHUMG00000169002	uc001sth.4	AF113136	NM_001142523	CCDS8975|CCDS44937	10383454	MGI:1921164	RGD:1308846	NA	604459	NA	NA	objectId:2044	NA	ENST00000261233.9|NM_007199.3	48	Y	7	88	Q9Y616	IRAK3_HUMAN	Interleukin-1 receptor-associated kinase 3 (IRAK-3) (IL-1 receptor-associated kinase M) (IRAK-M) (Inactive IL-1 receptor-associated kinase 3)	IRAK3	596	67767	Cytoplasm {ECO:0000269|PubMed:29686383}. Nucleus {ECO:0000269|PubMed:29686383}. Note=In dendritic cells, translocates into the nucleus upon IL33 stimulation. {ECO:0000250|UniProtKB:Q8K4B2}.	65427	2.53222	2.06767	-0.474281	-0.680461	2.1	1.9	3.4
HGNC:17967	IRAK4	interleukin 1 receptor associated kinase 4	Pathway-annotated	12	12q12	NY-REN-64	NA	NA	NA	NA	NA	51135	ENSG00000198001	OTTHUMG00000169425	uc001rnt.4	AF155118	NM_001114182	CCDS8744|CCDS44862	3772297|10508479	MGI:2182474	RGD:1305303	IRAK4base: Mutation registry for IRAK4 deficiency|http://structure.bmc.lu.se/idbase/IRAK4base/|LRG_75|http://ftp.ebi.ac.uk/pub/databases/lrgex/LRG_75.xml	606883	122674	NA	objectId:2045	NA	ENST00000613694.5|NM_016123.4	103	Y	69	183	Q9NWZ3	IRAK4_HUMAN	Interleukin-1 receptor-associated kinase 4 (IRAK-4) (EC 2.7.11.1) (Renal carcinoma antigen NY-REN-64)	IRAK4	460	51530	Cytoplasm {ECO:0000269|PubMed:21325272}.	39363	6.58042	8.95507	-0.555178	-0.284573	4.2	3.9	7.8
HGNC:6115	IREB2	iron responsive element binding protein 2	Pathway-annotated	15	15q25.1	IRP2	NA	NA	NA	NA	NA	3658	ENSG00000136381	OTTHUMG00000143861	uc002bdr.3	M58511	NM_004136	CCDS10302|CCDS81912	2172968	MGI:1928268	RGD:621539	NA	147582	NA	NA	NA	NA	ENST00000258886.13|NM_004136.4	27	Y	4	110	P48200	IREB2_HUMAN	Iron-responsive element-binding protein 2 (IRE-BP 2) (Iron regulatory protein 2) (IRP2)	IREB2	963	105059	Cytoplasm.	64022	5.03704	7.16343	-1.09916	-0.675467	18.9	17.7	17.7
HGNC:6116	IRF1	interferon regulatory factor 1	Pathway-annotated	5	5q31.1	MAR	interferon regulatory factor-1	NA	NA	Interferon regulatory factors	1743	3659	ENSG00000125347	OTTHUMG00000059497	uc003kxa.3	NA	NM_002198	CCDS4155|CCDS93779|CCDS93778	2726461|1680796	MGI:96590	RGD:2920	NA	147575	470512	NA	NA	NA	ENST00000245414.9|NM_002198.3	124	Y	29	386	P10914	IRF1_HUMAN	Interferon regulatory factor 1 (IRF-1)	IRF1	325	36502	Nucleus {ECO:0000250|UniProtKB:P15314}. Cytoplasm {ECO:0000250|UniProtKB:P15314}. Note=MYD88-associated IRF1 migrates into the nucleus more efficiently than non-MYD88-associated IRF1. {ECO:0000250|UniProtKB:P15314}.	68279	12.6397	20.143	0.206622	0.268649	13.1	12.2	32
HGNC:6117	IRF2	interferon regulatory factor 2	Pathway-annotated	4	4q35.1	NA	NA	NA	NA	Interferon regulatory factors	1743	3660	ENSG00000168310	OTTHUMG00000160606	uc003iwf.5	NA	NM_002199	CCDS3835	2475256	MGI:96591	RGD:1304922	NA	147576	NA	NA	NA	NA	ENST00000393593.8|NM_002199.4	59	Y	14	103	P14316	IRF2_HUMAN	Interferon regulatory factor 2 (IRF-2)	IRF2	349	39354	Nucleus.	88856	10.1964	15.6251	-1.04055	-0.609095	16.6	15.8	15.8
HGNC:21728	IRF2BP1	interferon regulatory factor 2 binding protein 1	Pathway-annotated	19	19q13.32	DKFZP434M154|IRF-2BP1	NA	NA	NA	NA	NA	26145	ENSG00000170604	OTTHUMG00000182485	uc002pds.2	AY278022	NM_015649	CCDS12678	12799427	MGI:2442159	RGD:1308312	NA	615331	NA	NA	NA	NA	ENST00000302165.5|NM_015649.3	6	Y	1	44	Q8IU81	I2BP1_HUMAN	Interferon regulatory factor 2-binding protein 1 (IRF-2-binding protein 1) (IRF-2BP1) (Probable E3 ubiquitin-protein ligase IRF2BP1) (EC 2.3.2.27) (Probable RING-type E3 ubiquitin transferase IRF2BP1)	IRF2BP1	584	61688	Nucleus {ECO:0000269|PubMed:12799427}.	2533	12.6102	16.8924	-1.13468	-0.698788	5.9	5.4	13.8
HGNC:21729	IRF2BP2	interferon regulatory factor 2 binding protein 2	Pathway-annotated	1	1q42.3	IRF-2BP2	NA	NA	NA	NA	NA	359948	ENSG00000168264	OTTHUMG00000037981	uc001hwg.3	AY278023	NM_182972	CCDS41475|CCDS1602	12799427	MGI:2443921	RGD:1589517	NA	615332	NA	NA	NA	NA	ENST00000366609.4|NM_182972.3	18	Y	0	83	Q7Z5L9	I2BP2_HUMAN	Interferon regulatory factor 2-binding protein 2 (IRF-2-binding protein 2) (IRF-2BP2)	IRF2BP2	587	61025	Cytoplasm. Nucleus.	5909	23.9769	45.6655	-1.20962	-0.376864	34.8	33	33
HGNC:14282	IRF2BPL	interferon regulatory factor 2 binding protein like	Pathway-annotated	14	14q24.3	EAP1|KIAA1865	enhanced at puberty 1	C14orf4	chromosome 14 open reading frame 4|interferon regulatory factor 2 binding protein-like	NA	NA	64207	ENSG00000119669	OTTHUMG00000171578	uc001xsy.4	AJ277365	NM_024496	CCDS9854	11095982|17627301	MGI:2442463	RGD:1310994	NA	611720	NA	NA	NA	NA	ENST00000238647.5|NM_024496.4	23	Y	0	55	Q9H1B7	I2BPL_HUMAN	Probable E3 ubiquitin-protein ligase IRF2BPL (EC 2.3.2.27) (Enhanced at puberty protein 1) (Interferon regulatory factor 2-binding protein-like)	IRF2BPL C14orf4 EAP1 KIAA1865 My039	796	82659	Nucleus {ECO:0000250|UniProtKB:Q5EIC4}.	4165	19.9695	50.4449	-0.83361	0.72349	12.8	11.3	27.9
HGNC:6118	IRF3	interferon regulatory factor 3	Pathway-annotated	19	19q13.33	NA	NA	NA	NA	Interferon regulatory factors	1743	3661	ENSG00000126456	OTTHUMG00000183287	uc002pou.4	NA	NM_001571	CCDS12775|CCDS59409|CCDS59408|CCDS56099|CCDS59407	8524823	MGI:1859179	RGD:1549774	NA	603734	470514	NA	NA	NA	ENST00000377139.8|NM_001571.6	159	Y	64	501	Q14653	IRF3_HUMAN	Interferon regulatory factor 3 (IRF-3)	IRF3	427	47219	Cytoplasm {ECO:0000269|PubMed:10805757, ECO:0000269|PubMed:25609812, ECO:0000269|PubMed:31340999, ECO:0000269|PubMed:31413131, ECO:0000269|PubMed:35922005, ECO:0000269|PubMed:36603579, ECO:0000305|PubMed:25636800}. Nucleus {ECO:0000269|PubMed:10805757, ECO:0000269|PubMed:31340999, ECO:0000269|PubMed:31413131, ECO:0000269|PubMed:35922005, ECO:0000269|PubMed:36603579, ECO:0000305|PubMed:25636800}. Mitochondrion {ECO:0000269|PubMed:25609812}. Note=Shuttles between cytoplasmic and nuclear compartments, with export being the prevailing effect (PubMed:10805757, PubMed:35922005). When activated, IRF3 interaction with CREBBP prevents its export to the cytoplasm (PubMed:10805757). Recruited to mitochondria via TOMM70:HSP90AA1 upon Sendai virus infection (PubMed:25609812). {ECO:0000269|PubMed:10805757, ECO:0000269|PubMed:25609812, ECO:0000269|PubMed:35922005}.	6306	44.5354	78.8998	-0.159799	0.620466	8.8	8.3	44.9
HGNC:6119	IRF4	interferon regulatory factor 4	Pathway-annotated	6	6p25.3	LSIRF	NA	MUM1	NA	Interferon regulatory factors	1743	3662	ENSG00000137265	OTTHUMG00000016294	uc003msz.5	U52682	NM_001195286	CCDS93847|CCDS4469	8921401|18417578	MGI:1096873	RGD:1308050	NA	601900	470516	NA	NA	NA	ENST00000380956.9|NM_002460.4	102	Y	18	252	Q15306	IRF4_HUMAN	Interferon regulatory factor 4 (IRF-4) (Lymphocyte-specific interferon regulatory factor) (LSIRF) (Multiple myeloma oncogene 1) (NF-EM5)	IRF4 MUM1	451	51772	Nucleus.	19704	0.202549	0.273323	0.221617	-0.149902	0.2	0.2	0.4
HGNC:6120	IRF5	interferon regulatory factor 5	Pathway-annotated	7	7q32.1	IRF-5	NA	NA	NA	Interferon regulatory factors	1743	3663	ENSG00000128604	OTTHUMG00000158410	uc003voh.4	NA	NM_001098627	CCDS5808|CCDS43645|CCDS56512	11303025|15657875	MGI:1350924	RGD:1310447	NA	607218	239872	NA	NA	NA	ENST00000357234.10|NM_001098629.3	45	Y	15	278	Q13568	IRF5_HUMAN	Interferon regulatory factor 5 (IRF-5)	IRF5	498	56044	Cytoplasm {ECO:0000269|PubMed:12138184, ECO:0000269|PubMed:15556946, ECO:0000269|PubMed:15695821, ECO:0000269|PubMed:22412986, ECO:0000269|PubMed:25326418}. Nucleus {ECO:0000269|PubMed:12138184, ECO:0000269|PubMed:15556946, ECO:0000269|PubMed:15695821, ECO:0000269|PubMed:22412986, ECO:0000269|PubMed:25326418}. Note=Shuttles between the nucleus and the cytoplasm: upon activation by the TLR adapter MYD88 and subsequent phosphorylation, translocates to the nucleus. {ECO:0000269|PubMed:12138184, ECO:0000269|PubMed:15556946, ECO:0000269|PubMed:15695821, ECO:0000269|PubMed:22412986, ECO:0000269|PubMed:25326418}.	12581	10.6556	19.0977	0.735869	0.74941	4.6	4.2	5.5
HGNC:6121	IRF6	interferon regulatory factor 6	Pathway-annotated	1	1q32.2	OFC6|VWS1	NA	VWS|LPS	Van der Woude syndrome	Interferon regulatory factors	1743	3664	ENSG00000117595	OTTHUMG00000036521	uc001hhq.3	AL022398	NM_006147	CCDS1492|CCDS55681	12219090	MGI:1859211	RGD:1309645	NA	607199	122684	NA	NA	NA	ENST00000367021.8|NM_006147.4	67	Y	11	193	O14896	IRF6_HUMAN	Interferon regulatory factor 6 (IRF-6)	IRF6	467	53130	Nucleus {ECO:0000305}. Cytoplasm {ECO:0000269|PubMed:16049006, ECO:0000269|PubMed:18212048}. Note=Translocates to nucleus in response to an activating signal. {ECO:0000250}.	20558	13.2325	15.5437	0.289605	-0.0431117	16.5	15.5	15.5
HGNC:6122	IRF7	interferon regulatory factor 7	Pathway-annotated	11	11p15.5	NA	NA	NA	NA	Interferon regulatory factors	1743	3665	ENSG00000185507	OTTHUMG00000132019	uc057xis.1	U53830	NM_001572	CCDS7703|CCDS7705|CCDS7704	NA	MGI:1859212	RGD:1307828	LRG_1313|http://ftp.ebi.ac.uk/pub/databases/lrgex/LRG_1313.xml	605047	470518	NA	NA	NA	ENST00000525445.6|NM_001572.5	176	Y	52	189	Q92985	IRF7_HUMAN	Interferon regulatory factor 7 (IRF-7)	IRF7	503	54278	Nucleus. Cytoplasm. Note=The phosphorylated and active form accumulates selectively in the nucleus.	3430	18.644	27.0322	0.257796	0.16866	0	0	15.1
HGNC:5358	IRF8	interferon regulatory factor 8	Pathway-annotated	16	16q24.1	IRF-8|ICSBP	NA	ICSBP1	interferon consensus sequence binding protein 1	MicroRNA protein coding host genes|Interferon regulatory factors	1691|1743	3394	ENSG00000140968	OTTHUMG00000137648	uc002fjh.4	M91196	NM_002163	CCDS10956|CCDS86547	1460054|11997525	MGI:96395	RGD:1312024	LRG_294|http://ftp.ebi.ac.uk/pub/databases/lrgex/LRG_294.xml	601565	315478	NA	NA	NA	ENST00000268638.10|NM_002163.4	97	Y	11	164	Q02556	IRF8_HUMAN	Interferon regulatory factor 8 (IRF-8) (Interferon consensus sequence-binding protein) (H-ICSBP) (ICSBP)	IRF8 ICSBP1	426	48356	Nucleus {ECO:0000269|PubMed:23166356, ECO:0000269|PubMed:25122610}. Cytoplasm {ECO:0000269|PubMed:25122610}. Note=In resting macrophages, localizes in the cytoplasm. Translocated in the nucleus upon IFN-gamma induction. {ECO:0000269|PubMed:25122610}.	23490	2.59178	4.8147	0.0992737	-0.137092	5.6	5.1	5.9
HGNC:6131	IRF9	interferon regulatory factor 9	Pathway-annotated	14	14q12	NA	NA	ISGF3G	interferon-stimulated transcription factor 3, gamma (48kD)|interferon-stimulated transcription factor 3, gamma 48kDa	Interferon regulatory factors	1743	10379	ENSG00000213928	OTTHUMG00000028799	uc058zzb.1	M87503	NM_001385400	CCDS91853|CCDS91855|CCDS9615|CCDS91854	1630447|10199920	MGI:107587	RGD:1308766	NA	147574	NA	NA	NA	NA	ENST00000396864.8|NM_006084.5	128	Y	31	97	Q00978	IRF9_HUMAN	Interferon regulatory factor 9 (IRF-9) (IFN-alpha-responsive transcription factor subunit) (ISGF3 p48 subunit) (Interferon-stimulated gene factor 3 gamma) (ISGF-3 gamma) (Transcriptional regulator ISGF3 subunit gamma)	IRF9 ISGF3G	393	43696	Cytoplasm {ECO:0000269|PubMed:11846981}. Nucleus {ECO:0000269|PubMed:11846981, ECO:0000269|PubMed:30143481}. Note=Translocated into the nucleus upon activation by IFN-alpha/beta.	6809	48.5019	71.2831	0.229277	0.691922	8.8	8.3	24.3
HGNC:28835	IRGC	immunity related GTPase cinema	Pathway-annotated	19	19q13.31	Iigp5|CINEMA	NA	IRGC1	immunity-related GTPase family, cinema 1	NA	NA	56269	ENSG00000124449	OTTHUMG00000154587	uc002oxh.4	BC066939	NM_019612	CCDS12629	20737271	MGI:2685948	RGD:1311107	NA	620634	NA	NA	NA	NA	ENST00000244314.6|NM_019612.4	2	Y	0	10	Q6NXR0	IIGP5_HUMAN	Interferon-inducible GTPase 5 (EC 3.6.5.-) (Immunity-related GTPase cinema 1)	IRGC IIGP5 IRGC1	463	50288	NA	3945	0.0130123	0.0145846	0.294157	-0.1016	0	0	0
HGNC:29597	IRGM	immunity related GTPase M	Pathway-annotated	5	5q33.1	LRG47|LRG-47|IFI1	NA	IRGM1	immunity-related GTPase family, M1	NA	NA	345611	ENSG00000237693	OTTHUMG00000163647	uc010jhk.3	BC038539	NM_001145805	CCDS47313	7561525|14576437	MGI:107567|MGI:107729|MGI:1926262	RGD:1305163	NA	608212	302996	NA	NA	NA	ENST00000522154.2|NM_001145805.2	46	Y	1	104	A1A4Y4	IRGM_HUMAN	Immunity-related GTPase family M protein (EC 3.6.5.-) (Immunity-related GTPase family M protein 1) (Interferon-inducible protein 1) (LPS-stimulated RAW 264.7 macrophage protein 47 homolog) (LRG-47)	IRGM IFI1 IRGM1 LRG47	181	20142	Golgi apparatus membrane {ECO:0000269|PubMed:28389568}. Cell membrane {ECO:0000250|UniProtKB:Q60766}. Cytoplasmic vesicle, phagosome membrane {ECO:0000250|UniProtKB:Q60766}. Cytoplasmic vesicle, autophagosome membrane {ECO:0000269|PubMed:29420192}. Lysosome membrane {ECO:0000250|UniProtKB:Q60766}. Late endosome membrane {ECO:0000250|UniProtKB:Q60766}. Mitochondrion membrane {ECO:0000250|UniProtKB:Q60766}. Cell projection, phagocytic cup {ECO:0000250|UniProtKB:Q60766}. Note=Behaves like an integral membrane protein. Recruited to the plasma membrane around forming phagocytic cups, it remains associated with maturing phagosomes. Association with phagosomes is dependent on nucleotide-binding but is IFNG-independent. Also detected in late endosomes and lysosomes. {ECO:0000250|UniProtKB:Q60766}.; [Isoform IRGMd]: Mitochondrion {ECO:0000269|PubMed:21102437}.	54215	0.0399869	0.170665	-0.226902	0.615667	0	0	0.1
HGNC:24868	IRGQ	immunity related GTPase Q	Pathway-annotated	19	19q13.31	FKSG27	NA	IRGQ1	immunity-related GTPase family, Q1	NA	NA	126298	ENSG00000167378	OTTHUMG00000182701	uc010eiv.3	AF322648	NM_001007561	CCDS33040	16277747	MGI:2667176	RGD:1309409	NA	NA	NA	NA	NA	NA	ENST00000422989.6|NM_001007561.3	8	Y	0	22	Q8WZA9	IRGQ_HUMAN	Immunity-related GTPase family Q protein	IRGQ IRGQ1 FKSG27	623	62717	NA	11767	6.02643	9.6318	-0.787185	-0.112182	2.9	2.7	2.7
HGNC:6125	IRS1	insulin receptor substrate 1	Pathway-annotated	2	2q36.3	HIRS-1	NA	NA	NA	Pleckstrin homology domain containing	682	3667	ENSG00000169047	OTTHUMG00000133179	uc002voh.5	NA	NM_005544	CCDS2463	1648180	MGI:99454	RGD:2922	NA	147545	NA	NA	NA	NA	ENST00000305123.6|NM_005544.3	221	Y	112	649	P35568	IRS1_HUMAN	Insulin receptor substrate 1 (IRS-1)	IRS1	1242	131591	NA	68508	2.49879	4.69839	-0.508305	-0.464434	3.6	3.3	3.3
HGNC:6126	IRS2	insulin receptor substrate 2	Pathway-annotated	13	13q34	NA	NA	NA	NA	Pleckstrin homology domain containing	682	8660	ENSG00000185950	OTTHUMG00000017338	uc001vqv.4	AB000732	NM_003749	CCDS9510	9312143	MGI:109334	RGD:69316	NA	600797	NA	NA	NA	NA	ENST00000375856.5|NM_003749.3	172	Y	88	291	Q9Y4H2	IRS2_HUMAN	Insulin receptor substrate 2 (IRS-2)	IRS2	1338	137334	Cytoplasm, cytosol {ECO:0000250}.	33888	3.30873	4.73065	-1.72529	-1.35387	3.6	3.4	3.4
HGNC:6128	IRS4	insulin receptor substrate 4	Pathway-annotated	X	Xq22.3	PY160|IRS-4	NA	NA	NA	NA	NA	8471	ENSG00000133124	OTTHUMG00000022181	uc004eoc.3	AF007567	NM_003604	CCDS94648|CCDS14544	9261155|9553137	MGI:1338009	RGD:1562442	Global Variome shared LOVD|https://databases.lovd.nl/shared/genes/IRS4	300904	NA	NA	NA	NA	ENST00000372129.4|NM_001379150.1	42	Y	27	194	O14654	IRS4_HUMAN	Insulin receptor substrate 4 (IRS-4) (160 kDa phosphotyrosine protein) (py160) (Phosphoprotein of 160 kDa) (pp160)	IRS4	1257	133768	Cell membrane {ECO:0000269|PubMed:9553137}; Peripheral membrane protein {ECO:0000269|PubMed:9553137}; Cytoplasmic side {ECO:0000269|PubMed:9553137}.	16617	0	0.00465479	0.0718795	-0.25028	0	0	0
HGNC:14358	IRX1	iroquois homeobox 1	Pathway-annotated	5	5p15.33	IRX-5	NA	NA	NA	TALE class homeoboxes and pseudogenes	526	79192	ENSG00000170549	OTTHUMG00000161632	uc003jde.3	U90307	NM_024337	CCDS34132	NA	MGI:1197515	RGD:1309060	NA	606197	NA	NA	NA	NA	ENST00000302006.4|NM_024337.4	21	Y	0	34	P78414	IRX1_HUMAN	Iroquois-class homeodomain protein IRX-1 (Homeodomain protein IRXA1) (Iroquois homeobox protein 1)	IRX1 IRXA1	480	49621	Nucleus {ECO:0000305}.	5571	6.43581	35.9953	1.19854	4.99992	4.6	3.8	28.1
HGNC:14359	IRX2	iroquois homeobox 2	Pathway-annotated	5	5p15.33	NA	NA	NA	NA	TALE class homeoboxes and pseudogenes	526	153572	ENSG00000170561	OTTHUMG00000090377	uc003jda.4	AF319967	NM_001134222	CCDS3868	11435706	MGI:1197526	RGD:1309834	NA	606198	460697	NA	NA	NA	ENST00000302057.6|NM_033267.5	19	Y	0	20	Q9BZI1	IRX2_HUMAN	Iroquois-class homeodomain protein IRX-2 (Homeodomain protein IRXA2) (Iroquois homeobox protein 2)	IRX2 IRXA2	471	49129	Nucleus {ECO:0000255|PROSITE-ProRule:PRU00108}.	5832	4.06782	23.5551	0.33507	1.89439	9	8.2	20.9
HGNC:14360	IRX3	iroquois homeobox 3	Pathway-annotated	16	16q12.2	IRX-1	NA	NA	NA	TALE class homeoboxes and pseudogenes	526	79191	ENSG00000177508	OTTHUMG00000133200	uc002eht.2	U90308	NM_024336	CCDS10750	NA	MGI:1197522	RGD:1307424	NA	612985	NA	NA	NA	NA	ENST00000329734.4|NM_024336.3	49	Y	1	35	P78415	IRX3_HUMAN	Iroquois-class homeodomain protein IRX-3 (Homeodomain protein IRXB1) (Iroquois homeobox protein 3)	IRX3 IRXB1	501	52119	Nucleus {ECO:0000305}.	3483	9.34764	45.3684	0.340184	1.74661	13.8	12.9	41.3
HGNC:6129	IRX4	iroquois homeobox 4	Pathway-annotated	5	5p15.33	NA	NA	NA	iroquois homeobox protein 4	TALE class homeoboxes and pseudogenes	526	50805	ENSG00000113430	OTTHUMG00000090411	uc031sir.2	AF124733	NM_016358	CCDS3867|CCDS75225	10625552	MGI:1355275	RGD:1309309	NA	606199	470520	NA	NA	NA	ENST00000231357.7|NM_016358.3	29	Y	2	20	P78413	IRX4_HUMAN	Iroquois-class homeodomain protein IRX-4 (Homeodomain protein IRXA3) (Iroquois homeobox protein 4)	IRX4 IRXA3	519	54445	Nucleus {ECO:0000305}.	9823	0.0153896	0.0966688	-0.0473967	-0.322883	0	0	0.1
HGNC:14361	IRX5	iroquois homeobox 5	Pathway-annotated	16	16q12.2	IRX-2a	NA	NA	NA	TALE class homeoboxes and pseudogenes	526	10265	ENSG00000176842	OTTHUMG00000133201	uc002ehv.4	U90309	NM_001252197	CCDS58462|CCDS10751	NA	MGI:1859086	RGD:1565518	NA	606195	317747	NA	NA	NA	ENST00000394636.9|NM_005853.6	37	Y	2	28	P78411	IRX5_HUMAN	Iroquois-class homeodomain protein IRX-5 (Homeodomain protein IRX-2A) (Homeodomain protein IRXB2) (Iroquois homeobox protein 5)	IRX5 IRX2A IRXB2	483	50361	Nucleus {ECO:0000305}.	3620	1.34205	8.9321	0.045325	1.02959	3.5	3.1	6.7
HGNC:14675	IRX6	iroquois homeobox 6	Pathway-annotated	16	16q12.2	IRX-3	NA	IRX7	iroquois homeobox protein 7|iroquois homeobox protein 6	TALE class homeoboxes and pseudogenes	526	79190	ENSG00000159387	OTTHUMG00000172239	uc002ehy.4	AF319966	NM_024335	CCDS32449	NA	MGI:1927642	RGD:1564830	NA	606196	NA	NA	NA	NA	ENST00000290552.8|NM_024335.3	4	Y	0	12	P78412	IRX6_HUMAN	Iroquois-class homeodomain protein IRX-6 (Homeodomain protein IRXB3) (Iroquois homeobox protein 6)	IRX6 IRX7 IRXB3	446	48240	Nucleus {ECO:0000305}.	6553	0.272781	4.4342	-0.0604259	1.01768	0.5	0.4	2.7
HGNC:28660	ISCA1	iron-sulfur cluster assembly 1	Pathway-annotated	9	9q21.33	MGC4276|ISA1|hIscA|hIscA1	NA	HBLD2	HESB like domain containing 2|iron-sulfur cluster assembly 1 homolog (S. cerevisiae)	Mitochondrial iron-sulfur assembly components	1853	81689	ENSG00000135070	OTTHUMG00000020135	uc004aop.4	AF038186	NM_030940	CCDS35056	15262227|22323289|28356563	MGI:1916296	RGD:727792	NA	611006	470522	NA	NA	NA	ENST00000375991.9|NM_030940.4	34	Y	2	39	Q9BUE6	ISCA1_HUMAN	Iron-sulfur cluster assembly 1 homolog, mitochondrial (HESB-like domain-containing protein 2) (Iron-sulfur assembly protein IscA) (hIscA)	ISCA1 HBLD2 GK004	129	14179	Mitochondrion {ECO:0000269|PubMed:15262227, ECO:0000269|PubMed:22323289}.	18556	20.4873	29.9049	-0.410654	0.639017	60.1	58	58
HGNC:19857	ISCA2	iron-sulfur cluster assembly 2	Pathway-annotated	14	14q24.3	ISA2	NA	HBLD1	HesB like domain containing 1|iron-sulfur cluster assembly 2 homolog (S. cerevisiae)	Mitochondrial iron-sulfur assembly components	1853	122961	ENSG00000165898	OTTHUMG00000171214	uc001xpz.4	NA	NM_194279	CCDS61504|CCDS32122	22323289	MGI:1921566	RGD:1563216	NA	615317	460630	NA	NA	NA	ENST00000556816.6|NM_194279.4	9	Y	2	34	Q86U28	ISCA2_HUMAN	Iron-sulfur cluster assembly 2 homolog, mitochondrial (HESB-like domain-containing protein 1)	ISCA2 HBLD1	154	16476	Mitochondrion {ECO:0000269|PubMed:22323289}.	3350	10.6064	15.4343	0.563646	1.43898	28.3	27.5	29.7
HGNC:29882	ISCU	iron-sulfur cluster assembly enzyme	Pathway-annotated	12	12q23.3	ISU2|hnifU	NA	NIFUN	NifU-like N-terminal domain containing|IscU iron-sulfur cluster scaffold homolog (E. coli)|iron-sulfur cluster scaffold homolog (E. coli)	Mitochondrial iron-sulfur assembly components	1853	23479	ENSG00000136003	OTTHUMG00000168420	uc010sxc.3	U47101	NM_014301	CCDS76597|CCDS73518|CCDS44966|CCDS9118	8875867|11060020	MGI:1913633	RGD:1309562	NA	611911	168093	NA	NA	NA	ENST00000311893.14|NM_213595.4	47	Y	2	81	Q9H1K1	ISCU_HUMAN	Iron-sulfur cluster assembly enzyme ISCU (NifU-like N-terminal domain-containing protein) (NifU-like protein)	ISCU NIFUN	167	17999	[Isoform 1]: Mitochondrion {ECO:0000269|PubMed:11060020, ECO:0000269|PubMed:26702583}.; [Isoform 2]: Cytoplasm. Nucleus {ECO:0000269|PubMed:11060020}.	6786	130.057	128.276	0.719463	0.149188	302.7	297.7	331.9
HGNC:4053	ISG15	ISG15 ubiquitin like modifier	Pathway-annotated	1	1p36.33	IFI15|UCRP	NA	G1P2	interferon, alpha-inducible protein (clone IFI-15K)	NA	NA	9636	ENSG00000187608	OTTHUMG00000040777	uc001acj.5	BC009507	NM_005101	CCDS6	3087979	MGI:1855694	RGD:1310312	LRG_1231|http://ftp.ebi.ac.uk/pub/databases/lrgex/LRG_1231.xml	147571	315470	NA	NA	NA	ENST00000649529.1|NM_005101.4	166	Y	22	272	P05161	ISG15_HUMAN	Ubiquitin-like protein ISG15 (Interferon-induced 15 kDa protein) (Interferon-induced 17 kDa protein) (IP17) (Ubiquitin cross-reactive protein) (hUCRP)	ISG15 G1P2 UCRP	165	17888	Cytoplasm {ECO:0000269|PubMed:22859821}. Secreted {ECO:0000269|PubMed:22859821}. Note=Exists in three distinct states: free within the cell, released into the extracellular space, or conjugated to target proteins.	13402	21.6433	44.3451	0.157583	0.0968015	7.2	6.5	71.2
HGNC:6130	ISG20	interferon stimulated exonuclease gene 20	Pathway-annotated	15	15q26.1	HEM45|CD25	NA	NA	interferon stimulated exonuclease gene 20kDa	Exonucleases	544	3669	ENSG00000172183	OTTHUMG00000148679	uc059mxq.1	X89773	NM_002201	CCDS10345|CCDS92053	9235947|9605874	MGI:1928895	RGD:1306407	NA	604533	NA	NA	NA	NA	ENST00000306072.10|NM_002201.6	115	Y	4	42	Q96AZ6	ISG20_HUMAN	Interferon-stimulated gene 20 kDa protein (EC 3.1.13.1) (Estrogen-regulated transcript 45 protein) (Promyelocytic leukemia nuclear body-associated protein ISG20)	ISG20 HEM45	181	20363	Nucleus {ECO:0000269|PubMed:16514659}. Nucleus, nucleolus {ECO:0000269|PubMed:16514659}. Cytoplasm {ECO:0000269|PubMed:31600344}. Nucleus, Cajal body {ECO:0000269|PubMed:16514659}. Cytoplasm, P-body {ECO:0000269|PubMed:31600344}.	20813	2.62428	2.51564	-0.174667	-0.428964	1.6	1.5	14.7
HGNC:25745	ISG20L2	interferon stimulated exonuclease gene 20 like 2	Pathway-annotated	1	1q23.1	FLJ12671	NA	NA	interferon stimulated exonuclease gene 20kDa-like 2	Exonucleases	544	81875	ENSG00000143319	OTTHUMG00000041301	uc001fps.2	AK095697	NM_030980	CCDS1153	18065403	MGI:2140076	RGD:1359413	NA	611930	NA	NA	NA	NA	ENST00000368219.2|NM_001370150.2	27	Y	0	38	Q9H9L3	I20L2_HUMAN	Interferon-stimulated 20 kDa exonuclease-like 2 (EC 3.1.-.-)	ISG20L2 HSD-38 HSD38	353	39154	Nucleus, nucleolus {ECO:0000269|PubMed:12429849, ECO:0000269|PubMed:18065403}.	6875	7.59942	10.0628	-0.113426	-0.237727	8.8	8.4	11.4
HGNC:6132	ISL1	ISL LIM homeobox 1	Pathway-annotated	5	5q11.1	Isl-1|ISLET1	NA	NA	ISL1 transcription factor, LIM/homeodomain, (islet-1)	LIM class homeoboxes	522	3670	ENSG00000016082	OTTHUMG00000162281	uc003jor.4	BC031213	NM_002202	CCDS43314	7912209	MGI:101791	RGD:61957	NA	600366	431237	NA	NA	NA	ENST00000230658.12|NM_002202.3	45	Y	9	124	P61371	ISL1_HUMAN	Insulin gene enhancer protein ISL-1 (Islet-1)	ISL1	349	39036	Nucleus {ECO:0000250|UniProtKB:P61372}.	11282	0	0	-0.0735328	-0.353366	0	0	0
HGNC:18524	ISL2	ISL LIM homeobox 2	Pathway-annotated	15	15q24.3	FLJ10160	NA	NA	ISL2 transcription factor, LIM/homeodomain, (islet-2)	LIM class homeoboxes	522	64843	ENSG00000159556	OTTHUMG00000143723	uc002bbw.2	AK001022	NM_145805	CCDS10290	NA	MGI:109156	RGD:621849	NA	609481	NA	NA	NA	NA	ENST00000290759.9|NM_145805.3	14	Y	0	24	Q96A47	ISL2_HUMAN	Insulin gene enhancer protein ISL-2 (Islet-2)	ISL2	359	39768	Nucleus {ECO:0000255|PROSITE-ProRule:PRU00108}.	5702	0.0111267	0	-0.340557	-0.543933	0	0	0
HGNC:6133	ISLR	immunoglobulin superfamily containing leucine rich repeat	Pathway-annotated	15	15q24.1	HsT17563	NA	NA	NA	I-set domain containing	593	3671	ENSG00000129009	OTTHUMG00000137623	uc002axg.2	AB003184	NM_005545	CCDS10260	9325048	MGI:1349645	RGD:1596359	NA	602059	NA	NA	NA	NA	ENST00000249842.8|NM_005545.4	37	Y	4	20	O14498	ISLR_HUMAN	Immunoglobulin superfamily containing leucine-rich repeat protein	ISLR UNQ189/PRO215	428	45997	Secreted {ECO:0000305}.	3162	12.3326	18.5322	-0.458433	-0.55428	4.1	3.8	20.3
HGNC:29286	ISLR2	immunoglobulin superfamily containing leucine rich repeat 2	Pathway-annotated	15	15q24.1	KIAA1465	NA	NA	NA	Immunoglobulin like domain containing	594	57611	ENSG00000167178	OTTHUMG00000137624	uc002axd.3	NA	NM_020851	CCDS10259	10819331|12975309	MGI:2444277	RGD:6497037	NA	614179	NA	NA	NA	NA	ENST00000453268.3|NM_020851.3	9	Y	0	10	Q6UXK2	ISLR2_HUMAN	Immunoglobulin superfamily containing leucine-rich repeat protein 2 (Leucine-rich repeat domain and immunoglobulin domain-containing axon extension protein)	ISLR2 KIAA1465 LINX UNQ1885/PRO4329	745	78990	Cell membrane {ECO:0000250}; Single-pass membrane protein {ECO:0000250}.	38229	0.0820797	0.352915	-0.236896	-0.386439	0.1	0.1	0.2
HGNC:16213	ISM1	isthmin 1	Pathway-annotated	20	20p12.1	bA149I18.1	NA	C20orf82	chromosome 20 open reading frame 82|isthmin 1 homolog (zebrafish)|isthmin 1, angiogenesis inhibitor	Isthmin family	2232	140862	ENSG00000101230	OTTHUMG00000031902	uc010gce.2	AL133463	NM_080826	CCDS46579	19874420|25952901	MGI:2442963	RGD:1562551	NA	615793	NA	NA	NA	NA	ENST00000262487.5|NM_080826.2	10	Y	0	23	B1AKI9	ISM1_HUMAN	Isthmin-1	ISM1 C20orf82 ISM	464	52107	Secreted {ECO:0000305}.	79377	1.70975	0.72704	-0.159674	-0.478661	1.5	1.5	2
HGNC:23176	ISM2	isthmin 2	Pathway-annotated	14	14q24.3	FLJ32147|TAIL1	thrombospondin and AMOP containing isthmin-like 1	THSD3	thrombospondin, type I domain-containing 3|thrombospondin, type I, domain containing 3|isthmin 2 homolog (zebrafish)	Isthmin family	2232	145501	ENSG00000100593	OTTHUMG00000158563	uc001xtz.4	AK056709	NM_182509	CCDS9864|CCDS45143	15194193	MGI:2685110	RGD:1589343	NA	612684	NA	NA	NA	NA	ENST00000342219.9|NM_199296.3	8	Y	0	10	Q6H9L7	ISM2_HUMAN	Isthmin-2 (Thrombospondin and AMOP domain-containing isthmin-like protein 1) (Thrombospondin type-1 domain-containing protein 3)	ISM2 TAIL1 THSD3 PSEC0137	571	63906	Secreted {ECO:0000305}.	24422	0.479975	1.0383	0.610989	0.916497	0.3	0.2	0.7
HGNC:24254	ISOC1	isochorismatase domain containing 1	Pathway-annotated	5	5q23.3	CGI-111	NA	NA	NA	MicroRNA protein coding host genes	1691	51015	ENSG00000066583	OTTHUMG00000163144	uc003kva.4	AF151869	NM_016048	CCDS43357	10810093|18566572	MGI:1913557	RGD:1307632	NA	NA	NA	NA	NA	NA	ENST00000173527.6|NM_016048.2	34	Y	0	36	Q96CN7	ISOC1_HUMAN	Isochorismatase domain-containing protein 1	ISOC1 CGI-111	298	32237	NA	19279	14.4279	17.3337	-0.427856	-0.429169	33.4	32.4	32.4
HGNC:26278	ISOC2	isochorismatase domain containing 2	Pathway-annotated	19	19q13.42	FLJ23469	NA	NA	NA	NA	NA	79763	ENSG00000063241	OTTHUMG00000180830	uc002qla.4	AK027122	NM_024710	CCDS46195|CCDS12925|CCDS46194	17658461	MGI:1914691|MGI:3609243	RGD:1309062	NA	612928	NA	NA	NA	NA	ENST00000425675.7|NM_001136201.2	17	Y	0	38	Q96AB3	ISOC2_HUMAN	Isochorismatase domain-containing protein 2	ISOC2	205	22337	Cytoplasm {ECO:0000269|PubMed:17658461}. Nucleus {ECO:0000269|PubMed:17658461}. Note=Localizes to the nucleus in the presence of CDKN2A.	9358	41.2374	33.77	1.6814	0.266783	57.5	55.3	98.7
HGNC:28977	IST1	IST1 factor associated with ESCRT-III	Pathway-annotated	16	16q22.2	CHMP8	IST1, endosomal sorting complex required for transport-III component	KIAA0174	KIAA0174|increased sodium tolerance 1 homolog (yeast)|IST1, ESCRT-III associated factor	ESCRT-III associated factors	1119	9798	ENSG00000182149	OTTHUMG00000137597	uc059wws.1	BC004359	NM_014761	CCDS59274|CCDS10905|CCDS59271|CCDS59272|CCDS59273	8724849|19129480	MGI:1919205	RGD:1307799	NA	616434	NA	NA	NA	NA	ENST00000378799.11|NM_001270975.2	22	Y	29	97	P53990	IST1_HUMAN	IST1 homolog (hIST1) (Charged multivesicular body protein 8) (CHMP8) (Putative MAPK-activating protein PM28)	IST1 KIAA0174	364	39751	Cytoplasmic vesicle {ECO:0000269|PubMed:19129479, ECO:0000269|PubMed:19129480}. Cytoplasm, cytoskeleton, microtubule organizing center, centrosome {ECO:0000269|PubMed:20719964}. Midbody {ECO:0000269|PubMed:20719964}. Nucleus envelope {ECO:0000269|PubMed:26040712, ECO:0000269|PubMed:28242692}. Note=Localizes to centrosome and midbody of dividing cells (PubMed:19129480, PubMed:19129479, PubMed:20719964). Colocalized with SPART to the ends of Flemming bodies during cytokinesis (PubMed:20719964). Localizes to the reforming nuclear envelope on chromatin disks during late anaphase. {ECO:0000269|PubMed:19129479, ECO:0000269|PubMed:19129480, ECO:0000269|PubMed:20719964, ECO:0000269|PubMed:26040712, ECO:0000269|PubMed:28242692}.	85203	33.4245	50.643	-0.944246	-0.0217798	69.8	66.1	66.1
HGNC:28084	ISX	intestine specific homeobox	Pathway-annotated	22	22q12.3	RAXLX	NA	NA	intestine-specific homeobox	PRD class homeoboxes and pseudogenes	521	91464	ENSG00000175329	OTTHUMG00000150962	uc003anj.4	AK025181	NM_001008494	CCDS33640	NA	MGI:1918847	RGD:1592776	NA	612019	NA	NA	NA	NA	ENST00000404699.7|NM_001303508.2	3	Y	0	21	Q2M1V0	ISX_HUMAN	Intestine-specific homeobox (RAX-like homeobox)	ISX RAXLX	245	27011	Nucleus {ECO:0000255|PROSITE-ProRule:PRU00108}.	21251	0.140966	0.0141269	0.248211	-0.161954	0	0	0.1
HGNC:29201	ISY1	ISY1 splicing factor homolog	Pathway-annotated	3	3q21.3	KIAA1160|fSAP33	functional spliceosome-associated protein 33	NA	ISY1 splicing factor homolog (S. cerevisiae)	Spliceosomal B complex|Spliceosomal Bact complex|Spliceosomal C complex|Spliceosomal P complex	1507|1508|1510|1516	57461	ENSG00000240682	OTTHUMG00000137365	uc003elp.3	NA	NM_020701	CCDS56277|CCDS43149	16103217	MGI:1923310	RGD:1307688	NA	612764	NA	NA	NA	NA	ENST00000393295.8|NM_020701.4	19	Y	11	57	Q9ULR0	ISY1_HUMAN	Pre-mRNA-splicing factor ISY1 homolog	ISY1 KIAA1160	285	32992	Nucleus {ECO:0000269|PubMed:11991638, ECO:0000269|PubMed:25599396, ECO:0000269|PubMed:29301961}.	33648	8.8949	12.9776	-1.17418	-0.532112	13	12.3	14.6
HGNC:29821	ISYNA1	inositol-3-phosphate synthase 1	Pathway-annotated	19	19p13.11	Ino1|INOS|IPS	myo-inositol 1-phosphate synthase	NA	NA	NA	NA	51477	ENSG00000105655	OTTHUMG00000179027	uc002njd.2	NA	NM_016368	CCDS12379|CCDS62603|CCDS54234	15024000|12941308	MGI:1919030	RGD:1359423	NA	611670	NA	NA	NA	5.5.1.4	ENST00000338128.13|NM_016368.5	39	Y	8	52	Q9NPH2	INO1_HUMAN	Inositol-3-phosphate synthase 1 (IPS 1) (EC 5.5.1.4) (Myo-inositol 1-phosphate synthase) (MI-1-P synthase) (MIP synthase) (hIPS) (Myo-inositol 1-phosphate synthase A1) (hINO1)	ISYNA1 INO1	558	61068	Cytoplasm {ECO:0000250|UniProtKB:P11986}.	3779	39.4396	148.157	0.188007	1.30001	13.8	11.7	111
HGNC:13890	ITCH	itchy E3 ubiquitin protein ligase	Housekeeping	20	20q11.22	AIP4	NA	NA	itchy (mouse homolog) E3 ubiquitin protein ligase|itchy E3 ubiquitin protein ligase homolog (mouse)	C2 domain containing|MicroRNA protein coding host genes|HECT domain containing	823|1691|1959	83737	ENSG00000078747	OTTHUMG00000032300	uc002xak.3	AF095745	NM_001257137	CCDS13234|CCDS58769|CCDS58768	11318614	MGI:1202301	RGD:1359556	LRG_354|http://ftp.ebi.ac.uk/pub/databases/lrgex/LRG_354.xml	606409	232245	NA	NA	NA	ENST00000374864.10|NM_031483.7	91	Y	47	321	Q96J02	ITCH_HUMAN	E3 ubiquitin-protein ligase Itchy homolog (Itch) (EC 2.3.2.26) (Atrophin-1-interacting protein 4) (AIP4) (HECT-type E3 ubiquitin transferase Itchy homolog) (NFE2-associated polypeptide 1) (NAPP1)	ITCH	903	102803	Cell membrane {ECO:0000269|PubMed:14602072}; Peripheral membrane protein {ECO:0000305|PubMed:14602072}; Cytoplasmic side {ECO:0000305|PubMed:14602072}. Cytoplasm {ECO:0000269|PubMed:14602072}. Nucleus {ECO:0000269|PubMed:20858735}. Early endosome membrane {ECO:0000269|PubMed:14602072, ECO:0000269|PubMed:23146885, ECO:0000269|PubMed:24790097}; Peripheral membrane protein {ECO:0000305|PubMed:14602072, ECO:0000305|PubMed:23146885, ECO:0000305|PubMed:24790097}; Cytoplasmic side {ECO:0000305|PubMed:14602072, ECO:0000305|PubMed:23146885, ECO:0000305|PubMed:24790097}. Endosome membrane {ECO:0000269|PubMed:23146885}; Peripheral membrane protein {ECO:0000305|PubMed:23146885}; Cytoplasmic side {ECO:0000305|PubMed:23146885}. Note=May be recruited to exosomes by NDFIP1 (PubMed:18819914). Localizes to plasma membrane upon CXCL12 stimulation where it co-localizes with CXCL4 (PubMed:14602072). Localization to early endosomes is increased upon CXCL12 stimulation where it co-localizes with DTX3L and CXCL4 (PubMed:24790097). {ECO:0000269|PubMed:14602072, ECO:0000269|PubMed:18819914, ECO:0000269|PubMed:24790097}.	148538	8.88238	12.0166	-1.51787	-0.949184	14.7	13.7	13.7
HGNC:30697	ITFG1	integrin alpha FG-GAP repeat containing 1	Pathway-annotated	16	16q12.1	CDA08|TIP|LNKN-1	T cell immunomodulatory protein|LINKIN	NA	NA	NA	NA	81533	ENSG00000129636	OTTHUMG00000133103	uc002eet.4	AF503339	NM_030790	CCDS10728|CCDS76862	12598909|25437307	MGI:106419	RGD:619898	NA	611803	NA	NA	NA	NA	ENST00000320640.11|NM_030790.5	13	N	0	24	Q8TB96	TIP_HUMAN	T-cell immunomodulatory protein (Protein TIP) (Integrin-alpha FG-GAP repeat-containing protein 1) (Linkin)	ITFG1 LNKN-1 TIP CDA08	612	68108	Secreted {ECO:0000305}. Membrane {ECO:0000305}; Single-pass type I membrane protein {ECO:0000305}.	309762	11.032	12.292	-0.86983	-0.707081	48.9	46.1	46.1
HGNC:30879	ITFG2	integrin alpha FG-GAP repeat containing 2	Pathway-annotated	12	12p13.33	MDS028|KICS3	NA	FGGAP1	FG-GAP repeat containing 1	KICSTOR complex	1393	55846	ENSG00000111203	OTTHUMG00000130617	uc001qlb.3	AF220048	NM_018463	CCDS8513	28199306	MGI:1915450	RGD:1311944	NA	617421	NA	NA	NA	NA	ENST00000228799.7|NM_018463.4	21	Y	0	13	Q969R8	ITFG2_HUMAN	KICSTOR complex protein ITFG2 (Integrin-alpha FG-GAP repeat-containing protein 2)	ITFG2	447	49313	Lysosome membrane {ECO:0000269|PubMed:28199306}. Note=Localization to lysosomes is amino acid-independent. {ECO:0000269|PubMed:28199306}.	47169	9.80428	13.98	-0.466998	-0.0977354	11.3	10.7	15.9
HGNC:6134	ITGA1	integrin subunit alpha 1	Pathway-annotated	5	5q11.2	VLA1|CD49a	very late antigen-1	NA	integrin, alpha 1	CD molecules|Integrin alpha subunits	471|1160	3672	ENSG00000213949	OTTHUMG00000131163	uc003jou.4	X68742	NM_181501	CCDS3955	8428973|11937138	MGI:96599	RGD:2923	NA	192968	NA	NA	objectId:2437	NA	ENST00000282588.7|NM_181501.2	108	Y	47	159	P56199	ITA1_HUMAN	Integrin alpha-1 (CD49 antigen-like family member A) (Laminin and collagen receptor) (VLA-1) (CD antigen CD49a)	ITGA1	1179	130848	Membrane; Single-pass type I membrane protein.	171293	13.4384	16.3145	-0.01803	-0.209163	3.3	3.1	10.7
HGNC:6137	ITGA2	integrin subunit alpha 2	Pathway-annotated	5	5q11.2	GPIa|VLAA2|HPA-5	alpha 2 subunit of VLA-2 receptor|alpha 2 integrin|glycoprotein Ia|very late activation receptor subunit alpha-2|human platelet alloantigen 5	CD49B	integrin, alpha 2 (CD49B, alpha 2 subunit of VLA-2 receptor)	CD molecules|Integrin alpha subunits	471|1160	3673	ENSG00000164171	OTTHUMG00000131165	uc003joy.3	NA	NM_002203	CCDS3957	2545729|19500323|12615912|7901236	MGI:96600	RGD:621632	LRG_1001|http://ftp.ebi.ac.uk/pub/databases/lrgex/LRG_1001.xml	192974	328915	NA	objectId:2440	NA	ENST00000296585.10|NM_002203.4	150	Y	83	458	P17301	ITA2_HUMAN	Integrin alpha-2 (CD49 antigen-like family member B) (Collagen receptor) (Platelet membrane glycoprotein Ia) (GPIa) (VLA-2 subunit alpha) (CD antigen CD49b)	ITGA2 CD49B	1181	129296	Membrane; Single-pass type I membrane protein.	105439	6.50509	9.42805	0.990425	0.942338	10.4	9.4	9.4
HGNC:6138	ITGA2B	integrin subunit alpha 2b	Pathway-annotated	17	17q21.31	CD41B|CD41|PPP1R93|GPIIb	protein phosphatase 1, regulatory subunit 93|platelet glycoprotein IIb of IIb/IIIa complex|Integrin alpha-IIb	GP2B	integrin, alpha 2b (platelet glycoprotein IIb of IIb/IIIa complex, antigen CD41B)|integrin, alpha 2b (platelet glycoprotein IIb of IIb/IIIa complex, antigen CD41)	CD molecules|Protein phosphatase 1 regulatory subunits|Integrin alpha subunits	471|694|1160	3674	ENSG00000005961	OTTHUMG00000177935	uc002igt.2	NA	NM_000419	CCDS32665	2018971|21917754	MGI:96601	RGD:1596428	LRG_479|http://ftp.ebi.ac.uk/pub/databases/lrgex/LRG_479.xml	607759	122690	NA	objectId:2441	NA	ENST00000262407.6|NM_000419.5	123	Y	68	433	P08514	ITA2B_HUMAN	Integrin alpha-IIb (GPalpha IIb) (GPIIb) (Platelet membrane glycoprotein IIb) (CD antigen CD41) [Cleaved into: Integrin alpha-IIb heavy chain; Integrin alpha-IIb light chain, form 1; Integrin alpha-IIb light chain, form 2]	ITGA2B GP2B ITGAB	1039	113377	Membrane; Single-pass type I membrane protein.	17469	0.755834	1.57154	-0.140306	-0.238472	0.2	0.2	1
HGNC:6139	ITGA3	integrin subunit alpha 3	Pathway-annotated	17	17q21.33	CD49c|VLA3a|VCA-2|GAP-B3	alpha 3 subunit of VLA-3 receptor|antigen CD49C|galactoprotein b3|very late activation receptor subunit alpha-3	MSK18	antigen identified by monoclonal antibody J143|integrin, alpha 3 (antigen CD49C, alpha 3 subunit of VLA-3 receptor)	CD molecules|Integrin alpha subunits	471|1160	3675	ENSG00000005884	OTTHUMG00000161890	uc010dbl.4	M59911	NM_005501	CCDS11558	1655803|9704023|26854491	MGI:96602	RGD:1310333	NA	605025	311039	NA	objectId:2442	NA	ENST00000320031.13|NM_002204.4	130	Y	38	277	P26006	ITA3_HUMAN	Integrin alpha-3 (CD49 antigen-like family member C) (FRP-2) (Galactoprotein B3) (GAPB3) (VLA-3 subunit alpha) (CD antigen CD49c) [Cleaved into: Integrin alpha-3 heavy chain; Integrin alpha-3 light chain]	ITGA3 MSK18	1051	116612	Cell membrane {ECO:0000269|PubMed:15611341, ECO:0000269|PubMed:32487760}; Single-pass type I membrane protein {ECO:0000255}. Cell membrane {ECO:0000269|PubMed:15611341}; Lipid-anchor {ECO:0000269|PubMed:15611341}. Cell projection, invadopodium membrane {ECO:0000269|PubMed:10455171}; Single-pass type I membrane protein {ECO:0000255}. Cell projection, filopodium membrane {ECO:0000269|PubMed:10455171}; Single-pass type I membrane protein {ECO:0000255}. Note=Enriched preferentially at invadopodia, cell membrane protrusions that correspond to sites of cell invasion, in a collagen-dependent manner. {ECO:0000269|PubMed:10455171}.	34513	77.734	72.3542	1.6763	0.718377	21.1	19.6	67
HGNC:6140	ITGA4	integrin subunit alpha 4	Pathway-annotated	2	2q31.3	CD49d	antigen CD49D|alpha 4 subunit of VLA-4 receptor	CD49D	integrin, alpha 4 (antigen CD49D, alpha 4 subunit of VLA-4 receptor)	CD molecules|Integrin alpha subunits	471|1160	3676	ENSG00000115232	OTTHUMG00000154212	uc002unu.4	NA	NM_000885	CCDS82540|CCDS42788	1537388	MGI:96603	RGD:1593249	NA	192975	NA	NA	objectId:2443	NA	ENST00000397033.7|NM_000885.6	147	Y	46	307	P13612	ITA4_HUMAN	Integrin alpha-4 (CD49 antigen-like family member D) (Integrin alpha-IV) (VLA-4 subunit alpha) (CD antigen CD49d)	ITGA4 CD49D	1032	114900	Membrane {ECO:0000255}; Single-pass type I membrane protein {ECO:0000255}.	81738	0.78849	1.76731	0.0635769	-0.177202	2.6	2.4	2.4
HGNC:6141	ITGA5	integrin subunit alpha 5	Pathway-annotated	12	12q13.13	CD49e	fibronectin receptor, alpha polypeptide	FNRA	integrin, alpha 5 (fibronectin receptor, alpha polypeptide)	CD molecules|Integrin alpha subunits	471|1160	3678	ENSG00000161638	OTTHUMG00000169841	uc001sga.4	NA	NM_002205	CCDS8880	2454952	MGI:96604	RGD:2925	NA	135620	NA	NA	objectId:2444	NA	ENST00000293379.9|NM_002205.5	142	Y	50	479	P08648	ITA5_HUMAN	Integrin alpha-5 (CD49 antigen-like family member E) (Fibronectin receptor subunit alpha) (Integrin alpha-F) (VLA-5) (CD antigen CD49e) [Cleaved into: Integrin alpha-5 heavy chain; Integrin alpha-5 light chain]	ITGA5 FNRA	1049	114536	Cell membrane {ECO:0000269|PubMed:17158881}; Single-pass type I membrane protein {ECO:0000255}. Cell junction, focal adhesion {ECO:0000269|PubMed:17158881}.	24005	13.4046	22.8557	-0.252802	-0.425688	7	6.5	25.8
HGNC:6142	ITGA6	integrin subunit alpha 6	Pathway-annotated	2	2q31.1	CD49f|VLA-6|ITGA6A|ITGA6B	very late activation protein 6	NA	integrin, alpha 6	CD molecules|Integrin alpha subunits	471|1160	3655	ENSG00000091409	OTTHUMG00000132277	uc002uho.2	NA	NM_000210	CCDS46451|CCDS82534|CCDS2249|CCDS92898|CCDS92897	1976638|2070796|27607025	MGI:96605	RGD:621633	NA	147556	122695	NA	objectId:2445	NA	ENST00000684293.1|NM_000210.4	177	Y	45	348	P23229	ITA6_HUMAN	Integrin alpha-6 (CD49 antigen-like family member F) (VLA-6) (CD antigen CD49f) [Cleaved into: Integrin alpha-6 heavy chain; Integrin alpha-6 light chain; Processed integrin alpha-6 (Alpha6p)]	ITGA6	1130	126606	Cell membrane {ECO:0000269|PubMed:22314500}; Single-pass type I membrane protein {ECO:0000255}. Cell membrane {ECO:0000269|PubMed:22314500}; Lipid-anchor {ECO:0000269|PubMed:22314500}.	79105	27.3145	22.216	0.352911	-0.192068	43.5	41.2	41.2
HGNC:6143	ITGA7	integrin subunit alpha 7	Pathway-annotated	12	12q13.2	NA	NA	NA	integrin, alpha 7	Integrin alpha subunits	1160	3679	ENSG00000135424	OTTHUMG00000170699	uc001shg.4	NA	NM_002206	CCDS91704|CCDS8888|CCDS44914|CCDS91703|CCDS55832	7607681|10403775|9590299	MGI:102700	RGD:71022	LRG_871|http://ftp.ebi.ac.uk/pub/databases/lrgex/LRG_871.xml	600536	166720	NA	objectId:2446	NA	ENST00000257879.11|NM_002206.3	86	Y	22	79	Q13683	ITA7_HUMAN	Integrin alpha-7 [Cleaved into: Integrin alpha-7 heavy chain; Integrin alpha-7 light chain; Integrin alpha-7 70 kDa form]	ITGA7 UNQ406/PRO768	1181	128948	Membrane; Single-pass type I membrane protein.	31836	15.1002	18.0259	-0.556872	-0.649876	4.2	3.8	11.2
HGNC:6144	ITGA8	integrin subunit alpha 8	Pathway-annotated	10	10p13	NA	NA	NA	integrin, alpha 8	Integrin alpha subunits	1160	8516	ENSG00000077943	OTTHUMG00000017733	uc001ioc.2	L36531	NM_003638	CCDS31155	7768999|24439109	MGI:109442	RGD:621634	NA	604063	395065	NA	objectId:2447	NA	ENST00000378076.4|NM_003638.3	78	Y	26	47	P53708	ITA8_HUMAN	Integrin alpha-8 [Cleaved into: Integrin alpha-8 heavy chain; Integrin alpha-8 light chain]	ITGA8	1063	117474	Membrane {ECO:0000269|PubMed:24439109}; Single-pass type I membrane protein {ECO:0000269|PubMed:24439109}. Cell membrane {ECO:0000269|PubMed:24439109}.	205968	5.78775	4.17015	0.140374	-0.222248	10.2	9.6	9.6
HGNC:6145	ITGA9	integrin subunit alpha 9	Pathway-annotated	3	3p22.2	RLC|ITGA4L|ALPHA-RLC	integrin, alpha 4-like	NA	integrin, alpha 9	Integrin alpha subunits	1160	3680	ENSG00000144668	OTTHUMG00000130815	uc003chd.4	L24158	NM_002207	CCDS2669	8245132|8290272	MGI:104756	RGD:1311191	NA	603963	NA	NA	objectId:2448	NA	ENST00000264741.10|NM_002207.3	81	Y	28	75	Q13797	ITA9_HUMAN	Integrin alpha-9 (Integrin alpha-RLC)	ITGA9	1035	114489	Membrane {ECO:0000255}; Single-pass type I membrane protein {ECO:0000255}.	371392	2.62979	5.25004	-0.471849	-0.353445	4.2	3.8	3.8
HGNC:6135	ITGA10	integrin subunit alpha 10	Pathway-annotated	1	1q21.1	NA	NA	NA	integrin, alpha 10	Integrin alpha subunits	1160	8515	ENSG00000143127	OTTHUMG00000013751	uc001eoa.4	AF074015	NM_003637	CCDS72869|CCDS76204	9685391|10702680	MGI:2153482	RGD:1305152	NA	604042	NA	NA	objectId:2438	NA	ENST00000369304.8|NM_003637.5	61	Y	27	23	O75578	ITA10_HUMAN	Integrin alpha-10	ITGA10 UNQ468/PRO827	1167	127602	Membrane; Single-pass type I membrane protein.	18903	2.00754	2.70114	-0.0102622	-0.288683	1	0.9	2.9
HGNC:6136	ITGA11	integrin subunit alpha 11	Pathway-annotated	15	15q23	HsT18964	NA	NA	integrin, alpha 11	Integrin alpha subunits	1160	22801	ENSG00000137809	OTTHUMG00000172657	uc002ari.4	AF109681	NM_012211	CCDS45291	10486209	MGI:2442114	RGD:1311711	NA	604789	NA	NA	objectId:2439	NA	ENST00000315757.9|NM_001004439.2	51	Y	21	44	Q9UKX5	ITA11_HUMAN	Integrin alpha-11	ITGA11 MSTP018	1188	133470	Membrane; Single-pass type I membrane protein.	135631	3.08956	6.43089	0.113343	-0.0918873	2.3	2	6.3
HGNC:6146	ITGAD	integrin subunit alpha D	Pathway-annotated	16	16p11.2	CD11d|ADB2	NA	NA	integrin, alpha D	CD molecules|Integrin alpha subunits	471|1160	3681	ENSG00000156886	OTTHUMG00000176614	uc002ebv.1	U40274	NM_005353	CCDS32438	8666289|9598326	MGI:3578624	RGD:71075	NA	602453	NA	NA	objectId:2449	NA	ENST00000389202.3|NM_005353.3	25	Y	9	24	Q13349	ITAD_HUMAN	Integrin alpha-D (ADB2) (CD11 antigen-like family member D) (Leukointegrin alpha D) (CD antigen CD11d)	ITGAD	1161	126758	Membrane; Single-pass type I membrane protein.	33170	0.0286019	0.0912237	0.248937	-0.109949	0	0	0
HGNC:6147	ITGAE	integrin subunit alpha E	Pathway-annotated	17	17p13.2	CD103|HUMINAE	antigen CD103|human mucosal lymphocyte antigen 1, alpha polypeptide	NA	integrin, alpha E (antigen CD103, human mucosal lymphocyte antigen 1; alpha polypeptide)	CD molecules|Integrin alpha subunits	471|1160	3682	ENSG00000083457	OTTHUMG00000177634	uc002fwo.5	L25851	NM_002208	CCDS32531	8119947	MGI:1298377	RGD:621644	NA	604682	NA	NA	objectId:2450	NA	ENST00000263087.9|NM_002208.5	42	Y	9	78	P38570	ITAE_HUMAN	Integrin alpha-E (HML-1 antigen) (Integrin alpha-IEL) (Mucosal lymphocyte 1 antigen) (CD antigen CD103) [Cleaved into: Integrin alpha-E light chain; Integrin alpha-E heavy chain]	ITGAE	1179	130159	Membrane; Single-pass type I membrane protein.	86560	4.23227	5.36142	-1.33596	-0.700734	0	0	0
HGNC:6148	ITGAL	integrin subunit alpha L	Pathway-annotated	16	16p11.2	LFA-1|LFA1A	antigen CD11A (p180)|lymphocyte function-associated antigen 1, alpha polypeptide	CD11A	integrin, alpha L (antigen CD11A (p180), lymphocyte function-associated antigen 1; alpha polypeptide)	CD molecules|Integrin alpha subunits|MicroRNA protein coding host genes	471|1160|1691	3683	ENSG00000005844	OTTHUMG00000176964	uc002dyi.5	NA	NM_001114380	CCDS45461|CCDS32433	3284962	MGI:96606	RGD:631424	NA	153370	NA	NA	objectId:2451	NA	ENST00000356798.11|NM_002209.3	104	Y	34	211	P20701	ITAL_HUMAN	Integrin alpha-L (CD11 antigen-like family member A) (Leukocyte adhesion glycoprotein LFA-1 alpha chain) (LFA-1A) (Leukocyte function-associated molecule 1 alpha chain) (CD antigen CD11a)	ITGAL CD11A	1170	128770	Cell membrane {ECO:0000269|PubMed:16301335}; Single-pass type I membrane protein {ECO:0000255}.	50909	1.82229	2.4732	0.0553027	-0.236101	0.9	0.8	2.5
HGNC:6149	ITGAM	integrin subunit alpha M	Pathway-annotated	16	16p11.2	MAC-1|CD11b	complement component 3 receptor 3 subunit|macrophage-1 antigen alpha subunit	CR3A|CD11B	integrin, alpha M (complement component receptor 3, alpha; also known as CD11b (p170), macrophage antigen alpha polypeptide)|integrin, alpha M (complement component 3 receptor 3 subunit)	CD molecules|Integrin alpha subunits|Complement system regulators and receptors	471|1160|1639	3684	ENSG00000169896	OTTHUMG00000176612	uc002ebq.4	J03925	NM_000632	CCDS54004|CCDS45470	NA	MGI:96607	RGD:2926	LRG_1333|http://ftp.ebi.ac.uk/pub/databases/lrgex/LRG_1333.xml	120980	358399	NA	objectId:2452	NA	ENST00000544665.9|NM_000632.4	88	Y	35	341	P11215	ITAM_HUMAN	Integrin alpha-M (CD11 antigen-like family member B) (CR-3 alpha chain) (Cell surface glycoprotein MAC-1 subunit alpha) (Leukocyte adhesion receptor MO1) (Neutrophil adherence receptor) (CD antigen CD11b)	ITGAM CD11B CR3A	1152	127179	Cell membrane {ECO:0000269|PubMed:21193407}; Single-pass type I membrane protein {ECO:0000305}. Membrane raft {ECO:0000269|PubMed:21193407}; Single-pass type I membrane protein {ECO:0000305}.	72925	1.60959	1.74036	0.0387335	-0.270046	1.1	1	1
HGNC:6150	ITGAV	integrin subunit alpha V	Pathway-annotated	2	2q32.1	CD51	NA	VNRA|MSK8|VTNR	antigen identified by monoclonal antibody L230|vitronectin receptor|integrin, alpha V (vitronectin receptor, alpha polypeptide, antigen CD51)|integrin, alpha V	CD molecules|Integrin alpha subunits	471|1160	3685	ENSG00000138448	OTTHUMG00000132635	uc002upq.5	NA	NM_002210	CCDS46471|CCDS46470|CCDS2292	2454952	MGI:96608	RGD:1310613	NA	193210	NA	NA	objectId:2453	NA	ENST00000261023.8|NM_002210.5	204	Y	74	673	P06756	ITAV_HUMAN	Integrin alpha-V (Vitronectin receptor) (Vitronectin receptor subunit alpha) (CD antigen CD51) [Cleaved into: Integrin alpha-V heavy chain; Integrin alpha-V light chain]	ITGAV MSK8 VNRA VTNR	1048	116038	Cell membrane; Single-pass type I membrane protein. Cell junction, focal adhesion {ECO:0000269|PubMed:17158881}.	90891	24.3435	27.7101	-0.0773491	-0.179772	51.3	47.9	47.9
HGNC:6152	ITGAX	integrin subunit alpha X	Pathway-annotated	16	16p11.2	CD11c	complement component 3 receptor 4 subunit	CD11C	integrin, alpha X (antigen CD11C (p150), alpha polypeptide)|integrin, alpha X (complement component 3 receptor 4 subunit)	CD molecules|Integrin alpha subunits|Complement system regulators and receptors	471|1160|1639	3687	ENSG00000140678	OTTHUMG00000132465	uc002ebu.2	BC038237	NM_000887	CCDS67014|CCDS10711	3284962|2303426	MGI:96609	RGD:1561123	NA	151510	470524	NA	objectId:2454	NA	ENST00000268296.9|NM_000887.5	58	Y	17	122	P20702	ITAX_HUMAN	Integrin alpha-X (CD11 antigen-like family member C) (Leu M5) (Leukocyte adhesion glycoprotein p150,95 alpha chain) (Leukocyte adhesion receptor p150,95) (CD antigen CD11c)	ITGAX CD11C	1163	127829	Membrane; Single-pass type I membrane protein.	27865	2.86822	3.58995	0.121761	-0.203837	0.7	0.7	2.8
HGNC:6153	ITGB1	integrin subunit beta 1	Pathway-annotated	10	10p11.22	CD29|GPIIA	NA	FNRB|MSK12|MDF2	integrin, beta 1 (fibronectin receptor, beta polypeptide, antigen CD29 includes MDF2, MSK12)	CD molecules|Integrin beta subunits	471|1159	3688	ENSG00000150093	OTTHUMG00000017928	uc001iwt.5	BC020057	NM_002211	CCDS7174	2524991	MGI:96610	RGD:2927	NA	135630	NA	NA	objectId:2455	NA	ENST00000302278.8|NM_002211.4	295	Y	125	1434	P05556	ITB1_HUMAN	Integrin beta-1 (Fibronectin receptor subunit beta) (Glycoprotein IIa) (GPIIA) (VLA-4 subunit beta) (CD antigen CD29)	ITGB1 FNRB MDF2 MSK12	798	88415	Cell membrane {ECO:0000269|PubMed:17158881, ECO:0000269|PubMed:32487760, ECO:0000269|PubMed:35687021, ECO:0000303|PubMed:10455171}; Single-pass type I membrane protein {ECO:0000255}. Cell projection, invadopodium membrane {ECO:0000269|PubMed:10455171}; Single-pass type I membrane protein {ECO:0000255}. Cell projection, ruffle membrane {ECO:0000269|PubMed:10455171, ECO:0000269|PubMed:11919189}; Single-pass type I membrane protein {ECO:0000255}. Recycling endosome {ECO:0000269|PubMed:16256741}. Melanosome {ECO:0000269|PubMed:17081065}. Cleavage furrow {ECO:0000269|PubMed:17956333}. Cell projection, lamellipodium {ECO:0000269|PubMed:11919189}. Cell junction, focal adhesion {ECO:0000269|PubMed:17158881, ECO:0000269|PubMed:35687021}. Note=Highly enriched in stage I melanosomes. Located on plasma membrane of neuroblastoma NMB7 cells. In a lung cancer cell line, in prometaphase and metaphase, localizes diffusely at the membrane and in a few intracellular vesicles. In early telophase, detected mainly on the matrix-facing side of the cells. By mid-telophase, concentrated to the ingressing cleavage furrow, mainly to the basal side of the furrow. In late telophase, concentrated to the extending protrusions formed at the opposite ends of the spreading daughter cells, in vesicles at the base of the lamellipodia formed by the separating daughter cells. Colocalizes with ITGB1BP1 and metastatic suppressor protein NME2 at the edge or peripheral ruffles and lamellipodia during the early stages of cell spreading on fibronectin or collagen. Translocates from peripheral focal adhesions sites to fibrillar adhesions in a ITGB1BP1-dependent manner. Enriched preferentially at invadopodia, cell membrane protrusions that correspond to sites of cell invasion, in a collagen-dependent manner. Localized at plasma and ruffle membranes in a collagen-independent manner. {ECO:0000269|PubMed:10455171}.; [Isoform 2]: Note=Does not localize to focal adhesions. {ECO:0000269|PubMed:10455171}.; [Isoform 5]: Cell membrane, sarcolemma {ECO:0000250|UniProtKB:P09055}. Cell junction {ECO:0000250|UniProtKB:P09055}. Note=In cardiac muscle, found in costameres and intercalated disks. {ECO:0000250|UniProtKB:P09055}.	118519	30.7098	40.3354	-0.351499	-0.474022	184.5	174.1	174.1
HGNC:23927	ITGB1BP1	integrin subunit beta 1 binding protein 1	Pathway-annotated	2	2p25.1	ICAP-1A|ICAP-1B|ICAP1|ICAP1A|ICAP1B|ICAP-1alpha	integrin cytoplasmic domain-associated protein 1|integrin cytoplasmic domain-associated protein 1-beta|integrin cytoplasmic domain-associated protein 1-alpha|bodenin	NA	integrin beta 1 binding protein 1	NA	NA	9270	ENSG00000119185	OTTHUMG00000090414	uc061gmv.1	AF012023	NM_004763|NM_022334	CCDS1663|CCDS1662	11854171|9281591	MGI:1306802	RGD:1307810	NA	607153	NA	NA	NA	NA	ENST00000355346.9|NM_004763.5	21	Y	0	53	O14713	ITBP1_HUMAN	Integrin beta-1-binding protein 1 (Integrin cytoplasmic domain-associated protein 1) (ICAP-1)	ITGB1BP1 ICAP1	200	21782	Nucleus. Cytoplasm. Cytoplasm, cytoskeleton {ECO:0000250}. Cell membrane {ECO:0000250}. Cell projection, lamellipodium. Cell projection, ruffle. Note=Nucleocytoplasmic shuttling protein; shuttles between nucleus and cytoplasm in a integrin-dependent manner; probably sequestered in the cytosol by ITGB1. Its localization is dependent on the stage of cell spreading on fibronectin; cytoplasmic in case of round cells, corresponding to the initial step of cell spreading, or nuclear in case of well spread cells. Colocalizes with ROCK1 and NME2 at beta-1 integrin engagement sites. Together with ITGB1 and NME2 is recruited to beta-1 integrin-rich peripheral ruffles and lamellipodia during initial cell spreading on fibronectin and/or collagen.	20053	18.1082	31.9716	-0.768637	0.0368734	39.4	36.8	48.8
HGNC:6154	ITGB1BP2	integrin subunit beta 1 binding protein 2	Pathway-annotated	X	Xq13.1	CHORDC3	melusin	NA	integrin beta 1 binding protein 2	NA	NA	26548	ENSG00000147166	OTTHUMG00000021793	uc004dzr.2	AF140690	NM_012278	CCDS14411	10506186	MGI:1353420	RGD:1565015	NA	300332	NA	NA	NA	NA	ENST00000373829.8|NM_012278.4	8	Y	0	21	Q9UKP3	ITBP2_HUMAN	Integrin beta-1-binding protein 2 (Melusin)	ITGB1BP2 MSTP015	347	38382	NA	3621	0.587686	0.809096	-0.129098	-0.363975	0.5	0.5	0.8
HGNC:6155	ITGB2	integrin subunit beta 2	Pathway-annotated	21	21q22.3	LFA-1|MAC-1	complement component 3 receptor 3 and 4 subunit	CD18|MFI7	integrin, beta 2 (antigen CD18 (p95), lymphocyte function-associated antigen 1; macrophage antigen 1 (mac-1) beta subunit)|integrin, beta 2 (complement component 3 receptor 3 and 4 subunit)	CD molecules|Integrin beta subunits|Complement system regulators and receptors	471|1159|1639	3689	ENSG00000160255	OTTHUMG00000090257	uc002zgf.5	AK222505	NM_000211	CCDS13716	3073708|20549317	MGI:96611	RGD:1305581	ITGB2base: Mutation registry for Leukocyte adhesion deficiency I (LAD-I)|http://structure.bmc.lu.se/idbase/ITGB2base/|LRG_76|http://ftp.ebi.ac.uk/pub/databases/lrgex/LRG_76.xml	600065	122698	NA	objectId:2456	NA	ENST00000652462.1|NM_000211.5	143	Y	44	546	P05107	ITB2_HUMAN	Integrin beta-2 (Cell surface adhesion glycoproteins LFA-1/CR3/p150,95 subunit beta) (Complement receptor C3 subunit beta) (CD antigen CD18)	ITGB2 CD18 MFI7	769	84791	Cell membrane {ECO:0000269|PubMed:21193407, ECO:0000269|PubMed:28807980}; Single-pass type I membrane protein {ECO:0000305}. Membrane raft {ECO:0000269|PubMed:21193407}; Single-pass type I membrane protein {ECO:0000305}.	46036	4.07644	3.65125	0.0457118	-0.277435	6	5.5	8.2
HGNC:6156	ITGB3	integrin subunit beta 3	Pathway-annotated	17	17q21.32	CD61|GPIIIa	platelet glycoprotein IIIa|antigen CD61	GP3A	integrin, beta 3 (platelet glycoprotein IIIa, antigen CD61)	CD molecules|Integrin beta subunits	471|1159	3690	ENSG00000259207	OTTHUMG00000171956	uc002ilj.4	NA	NM_000212	CCDS11511	2454952|21917754|2018971	MGI:96612	RGD:628868	LRG_481|http://ftp.ebi.ac.uk/pub/databases/lrgex/LRG_481.xml	173470	122704	NA	objectId:2457	NA	ENST00000559488.7|NM_000212.3	198	Y	120	1202	P05106	ITB3_HUMAN	Integrin beta-3 (Platelet membrane glycoprotein IIIa) (GPIIIa) (CD antigen CD61)	ITGB3 GP3A	788	87058	Cell membrane {ECO:0000269|PubMed:20020534, ECO:0000269|PubMed:20702409, ECO:0000269|PubMed:9195946}; Single-pass type I membrane protein {ECO:0000269|PubMed:20020534, ECO:0000269|PubMed:20702409, ECO:0000269|PubMed:9195946}. Cell projection, lamellipodium membrane {ECO:0000269|PubMed:20702409}. Cell junction, focal adhesion {ECO:0000269|PubMed:20702409, ECO:0000269|PubMed:35687021}. Postsynaptic cell membrane {ECO:0000250|UniProtKB:O54890}; Single-pass type I membrane protein {ECO:0000250|UniProtKB:O54890}. Synapse {ECO:0000250|UniProtKB:O54890}.	59916	10.7384	7.6217	0.740821	-0.0537795	10.1	9.6	14.5
HGNC:6157	ITGB3BP	integrin subunit beta 3 binding protein	Pathway-annotated	1	1p31.3	NRIF3|HSU37139|TAP20|CENPR	centromere protein R|beta3-endonexin	NA	integrin beta 3 binding protein (beta3-endonexin)	Constitutive centromere associated network	1576	23421	ENSG00000142856	OTTHUMG00000013364	uc001dba.3	U37139	NM_014288	CCDS55603|CCDS30736	7593198|10490654	MGI:1914983	RGD:1310044	NA	605494	NA	NA	NA	NA	ENST00000271002.15|NM_014288.5	64	Y	25	49	Q13352	CENPR_HUMAN	Centromere protein R (CENP-R) (Beta-3-endonexin) (Integrin beta-3-binding protein) (Nuclear receptor-interacting factor 3)	ITGB3BP CENPR NRIF3	177	20194	[Isoform 1]: Nucleus. Chromosome, centromere. Chromosome, centromere, kinetochore.; [Isoform 2]: Nucleus.; [Isoform 3]: Nucleus. Cytoplasm. Note=Isoform 3 is predominantly nuclear and weakly cytoplasmic.; [Isoform 4]: Cytoplasm.	152951	2.62866	4.75346	-0.280537	0.343449	12.8	12.1	12.1
HGNC:6158	ITGB4	integrin subunit beta 4	Pathway-annotated	17	17q25.1	CD104	NA	NA	integrin, beta 4	CD molecules|Fibronectin type III domain containing|Integrin beta subunits	471|555|1159	3691	ENSG00000132470	OTTHUMG00000179814	uc002jpj.4	NA	NM_000213	CCDS11727|CCDS32736|CCDS58599	2070796|9182827	MGI:96613	RGD:2928	NA	147557	122708	NA	objectId:2458	NA	ENST00000200181.8|NM_000213.5	141	Y	38	304	P16144	ITB4_HUMAN	Integrin beta-4 (GP150) (CD antigen CD104)	ITGB4	1822	202167	Cell membrane; Single-pass type I membrane protein. Cell membrane; Lipid-anchor. Cell junction, hemidesmosome. Note=Colocalizes with DST at the leading edge of migrating keratinocytes.	36490	5.07907	8.80209	-0.366777	-0.490337	2.9	2.5	17.7
HGNC:6160	ITGB5	integrin subunit beta 5	Pathway-annotated	3	3q21.2	NA	NA	NA	integrin, beta 5	Integrin beta subunits	1159	3693	ENSG00000082781	OTTHUMG00000159432	uc003eho.4	J05633	NM_002213	CCDS3030	2211615	MGI:96614	RGD:628869	NA	147561	NA	NA	objectId:2459	NA	ENST00000296181.9|NM_002213.5	142	Y	39	167	P18084	ITB5_HUMAN	Integrin beta-5	ITGB5	799	88054	Cell membrane; Single-pass type I membrane protein.	139470	39.4403	42.6282	-0.00632553	-0.262703	47.5	44.2	47.3
HGNC:6161	ITGB6	integrin subunit beta 6	Pathway-annotated	2	2q24.2	NA	NA	NA	integrin, beta 6	Integrin beta subunits	1159	3694	ENSG00000115221	OTTHUMG00000132026	uc010fou.4	NA	NM_000888	CCDS74596|CCDS74597|CCDS2212|CCDS63040	1729173|8120056|24305999	MGI:96615	RGD:1303119	NA	147558	400703	NA	objectId:2460	NA	ENST00000283249.7|NM_000888.5	86	Y	25	137	P18564	ITB6_HUMAN	Integrin beta-6	ITGB6	788	85936	Cell membrane {ECO:0000269|PubMed:17545607}; Single-pass type I membrane protein {ECO:0000305}. Cell junction, focal adhesion {ECO:0000269|PubMed:17158881}.	100646	14.5529	50.3025	2.65794	6.16337	14.7	13.3	66.2
HGNC:6162	ITGB7	integrin subunit beta 7	Pathway-annotated	12	12q13.13	NA	NA	NA	integrin, beta 7	Integrin beta subunits	1159	3695	ENSG00000139626	OTTHUMG00000169775	uc001scc.4	NA	NM_000889	CCDS8849	2040616	MGI:96616	RGD:2929	NA	147559	NA	NA	objectId:2461	NA	ENST00000267082.10|NM_000889.3	104	Y	28	106	P26010	ITB7_HUMAN	Integrin beta-7 (Gut homing receptor beta subunit)	ITGB7	798	86903	Cell membrane {ECO:0000305}; Single-pass type I membrane protein {ECO:0000255}.	15959	2.05211	2.24615	0.260577	-0.113897	3	2.9	4.5
HGNC:6163	ITGB8	integrin subunit beta 8	Pathway-annotated	7	7p21.1	NA	NA	NA	integrin, beta 8	Integrin beta subunits	1159	3696	ENSG00000105855	OTTHUMG00000023594	uc003suu.4	NA	NM_002214	CCDS5370	1918072	MGI:1338035	RGD:1311374	NA	604160	NA	NA	objectId:2462	NA	ENST00000222573.5|NM_002214.3	99	Y	22	75	P26012	ITB8_HUMAN	Integrin beta-8	ITGB8	769	85632	Cell membrane {ECO:0000269|PubMed:1918072}; Single-pass type I membrane protein {ECO:0000255}.	85052	10.2039	7.89454	0.598278	-0.030417	21.8	20.9	20.9
HGNC:6164	ITGBL1	integrin subunit beta like 1	Pathway-annotated	13	13q33.1	TIED|OSCP	ten integrin EGF-like repeat domains protein|ITGBL1, integrin beta-like 1	NA	integrin, beta-like 1 (with EGF-like repeat domains)	Integrin beta subunits	1159	9358	ENSG00000198542	OTTHUMG00000017296	uc001vpb.5	AF072752	NM_004791	CCDS73594|CCDS61361|CCDS9499|CCDS61362	10051402	MGI:2443439	RGD:1560635	NA	604234	NA	NA	NA	NA	ENST00000376180.8|NM_004791.3	39	Y	5	35	O95965	ITGBL_HUMAN	Integrin beta-like protein 1 (Osteoblast-specific cysteine-rich protein) (Ten integrin EGF-like repeat domain-containing protein)	ITGBL1 OSCP TIED	494	53921	Secreted {ECO:0000305}.	268263	0.660628	0.69869	-0.0300706	-0.322654	2.8	2.7	2.7
HGNC:6166	ITIH1	inter-alpha-trypsin inhibitor heavy chain 1	Pathway-annotated	3	3p21.1	H1P|IATIH|ITIH	NA	NA	inter-alpha (globulin) inhibitor, H1 polypeptide	Inter-alpha-trypsin inhibitor heavy chains	1840	3697	ENSG00000055957	OTTHUMG00000150312	uc003dfs.4	NA	NM_002215	CCDS2864|CCDS54595	1385302|10100603	MGI:96618	RGD:1306099	NA	147270	NA	NA	NA	NA	ENST00000273283.7|NM_002215.4	25	Y	0	63	P19827	ITIH1_HUMAN	Inter-alpha-trypsin inhibitor heavy chain H1 (ITI heavy chain H1) (ITI-HC1) (Inter-alpha-inhibitor heavy chain 1) (Inter-alpha-trypsin inhibitor complex component III) (Serum-derived hyaluronan-associated protein) (SHAP)	ITIH1 IGHEP1	911	101389	Secreted.	14473	0.0195001	0.0297014	0.292325	-0.102742	0.2	0.2	0.2
HGNC:6167	ITIH2	inter-alpha-trypsin inhibitor heavy chain 2	Pathway-annotated	10	10p14	H2P	NA	NA	inter-alpha (globulin) inhibitor, H2 polypeptide	Gla domain containing|Inter-alpha-trypsin inhibitor heavy chains	1250|1840	3698	ENSG00000151655	OTTHUMG00000017633	uc001ijs.4	X07173	NM_002216	CCDS31141	1385302|10100603	MGI:96619	RGD:1565426	NA	146640	NA	NA	NA	NA	ENST00000358415.9|NM_002216.3	32	Y	4	65	P19823	ITIH2_HUMAN	Inter-alpha-trypsin inhibitor heavy chain H2 (ITI heavy chain H2) (ITI-HC2) (Inter-alpha-inhibitor heavy chain 2) (Inter-alpha-trypsin inhibitor complex component II) (Serum-derived hyaluronan-associated protein) (SHAP)	ITIH2 IGHEP2	946	106463	Secreted.	46204	0.171726	0.636811	0.281045	-0.0971389	0.8	0.8	0.8
HGNC:6168	ITIH3	inter-alpha-trypsin inhibitor heavy chain 3	Pathway-annotated	3	3p21.1	H3P	pre-alpha (globulin) inhibitor, H3 polypeptide|inter-alpha-trypsin inhibitor heavy chain H3	NA	inter-alpha (globulin) inhibitor, H3 polypeptide|inter-alpha (globulin) inhibitor H3	Inter-alpha-trypsin inhibitor heavy chains	1840	3699	ENSG00000162267	OTTHUMG00000158956	uc003dfv.3	NA	NM_002217	CCDS93287|CCDS46845|CCDS93288	2465147|10100603	MGI:96620	RGD:620633	NA	146650	NA	NA	NA	NA	ENST00000449956.3|NM_002217.4	26	Y	4	56	Q06033	ITIH3_HUMAN	Inter-alpha-trypsin inhibitor heavy chain H3 (ITI heavy chain H3) (ITI-HC3) (Inter-alpha-inhibitor heavy chain 3) (Serum-derived hyaluronan-associated protein) (SHAP)	ITIH3	890	99849	Secreted.	14031	0.883261	1.26339	0.201276	-0.160969	0.6	0.6	0.6
HGNC:6169	ITIH4	inter-alpha-trypsin inhibitor heavy chain 4	Pathway-annotated	3	3p21.1	IHRP|H4P	plasma Kallikrein-sensitive glycoprotein	ITIHL1	inter-alpha (globulin) inhibitor H4 (plasma Kallikrein-sensitive glycoprotein)|inter-alpha-trypsin inhibitor heavy chain family, member 4	Inter-alpha-trypsin inhibitor heavy chains	1840	3700	ENSG00000055955	OTTHUMG00000159023	uc003dfz.4	D38535	NM_002218	CCDS54596|CCDS2865	9480842|7805892	MGI:109536	RGD:70881	NA	600564	NA	NA	NA	NA	ENST00000266041.9|NM_002218.5	33	Y	4	70	Q14624	ITIH4_HUMAN	Inter-alpha-trypsin inhibitor heavy chain H4 (ITI heavy chain H4) (ITI-HC4) (Inter-alpha-inhibitor heavy chain 4) (Inter-alpha-trypsin inhibitor family heavy chain-related protein) (IHRP) (Plasma kallikrein sensitive glycoprotein 120) (Gp120) (PK-120) [Cleaved into: 70 kDa inter-alpha-trypsin inhibitor heavy chain H4; 35 kDa inter-alpha-trypsin inhibitor heavy chain H4]	ITIH4 IHRP ITIHL1 PK120 PRO1851	930	103357	Secreted.	17726	8.38418	6.05284	0.248587	-0.143951	1.1	1.1	5.2
HGNC:21449	ITIH5	inter-alpha-trypsin inhibitor heavy chain 5	Pathway-annotated	10	10p14	MGC10848	NA	NA	inter-alpha (globulin) inhibitor H5|inter-alpha-trypsin inhibitor heavy chain family, member 5	Inter-alpha-trypsin inhibitor heavy chains	1840	80760	ENSG00000123243	OTTHUMG00000017635	uc031vwl.2	NA	NM_030569	CCDS31140|CCDS31139	14744536	MGI:1925751	RGD:1591485	NA	609783	NA	NA	NA	NA	ENST00000397146.7|NM_030569.7	42	Y	0	38	Q86UX2	ITIH5_HUMAN	Inter-alpha-trypsin inhibitor heavy chain H5 (ITI heavy chain H5) (ITI-HC5) (Inter-alpha-inhibitor heavy chain 5)	ITIH5 KIAA1953 PP14776 UNQ311/PRO354	942	104576	Secreted {ECO:0000250}.	107728	10.2161	12.6573	-0.0596957	-0.225626	17.5	15.7	15.9
HGNC:28907	ITIH6	inter-alpha-trypsin inhibitor heavy chain family member 6	Pathway-annotated	X	Xp11.22	UNQ6369	NA	ITIH5L	inter-alpha (globulin) inhibitor H5-like|inter-alpha-trypsin inhibitor heavy chain family, member 6	Inter-alpha-trypsin inhibitor heavy chains	1840	347365	ENSG00000102313	OTTHUMG00000021634	uc004dtj.2	AY358170	NM_198510	CCDS14361	12975309	MGI:2685232	RGD:1595851	Global Variome shared LOVD|https://databases.lovd.nl/shared/genes/ITIH5L	NA	NA	NA	NA	NA	ENST00000218436.7|NM_198510.3	4	Y	0	4	Q6UXX5	ITIH6_HUMAN	Inter-alpha-trypsin inhibitor heavy chain H6 (Inter-alpha-trypsin inhibitor heavy chain H5-like protein) (Inter-alpha inhibitor H5-like protein)	ITIH6 ITIH5L UNQ6369/PRO21074	1313	143187	Secreted {ECO:0000250}.	49337	0	0.00235471	0.161443	-0.179956	0	0	0
HGNC:6171	ITK	IL2 inducible T cell kinase	Pathway-annotated	5	5q33.3	EMT|PSCTK2|LYK	NA	NA	IL2-inducible T-cell kinase|IL2 inducible T-cell kinase	Pleckstrin homology domain containing|SH2 domain containing|Tec family tyrosine kinases	682|741|1457	3702	ENSG00000113263	OTTHUMG00000130245	uc003lwo.2	D13720	NM_005546	CCDS4336	8364206	MGI:96621	RGD:1311618	LRG_189|http://ftp.ebi.ac.uk/pub/databases/lrgex/LRG_189.xml	186973	244711	NA	objectId:2046	2.7.10.2	ENST00000422843.8|NM_005546.4	58	Y	29	127	Q08881	ITK_HUMAN	Tyrosine-protein kinase ITK/TSK (EC 2.7.10.2) (Interleukin-2-inducible T-cell kinase) (IL-2-inducible T-cell kinase) (Kinase EMT) (T-cell-specific kinase) (Tyrosine-protein kinase Lyk)	ITK EMT LYK	620	71831	Cytoplasm {ECO:0000269|PubMed:17060314}. Nucleus {ECO:0000250|UniProtKB:Q03526}. Note=Localizes in the vicinity of cell surface receptors in the plasma membrane after receptor stimulation.	112252	0.417264	0.322884	-0.111685	-0.411334	0.3	0.2	0.2
HGNC:18259	ITLN1	intelectin 1	Pathway-annotated	1	1q23.3	ITLN|FLJ20022|LFR|HL-1|hIntL	omentin	NA	intelectin 1 (galactofuranose binding)	NA	NA	55600	ENSG00000179914	OTTHUMG00000028604	uc001fxc.4	AB036706	NM_017625	CCDS1211	11313366|11181563	MGI:1333831	RGD:1561048	NA	609873	NA	NA	NA	NA	ENST00000326245.4|NM_017625.3	13	Y	3	251	Q8WWA0	ITLN1_HUMAN	Intelectin-1 (ITLN-1) (Endothelial lectin HL-1) (Galactofuranose-binding lectin) (Intestinal lactoferrin receptor) (Omentin)	ITLN1 INTL ITLN LFR UNQ640/PRO1270	313	34962	Cell membrane {ECO:0000305|PubMed:11747454}; Lipid-anchor, GPI-anchor {ECO:0000305|PubMed:11747454}. Secreted {ECO:0000269|PubMed:11313366, ECO:0000269|PubMed:16531507, ECO:0000305|PubMed:11747454}. Note=Enriched in lipid rafts. {ECO:0000250|UniProtKB:O88310}.	8640	0.446945	3.64496	0.201679	-0.10741	3.5	3.3	34.6
HGNC:20599	ITLN2	intelectin 2	Pathway-annotated	1	1q23.3	HL-2	NA	NA	NA	Fibrinogen C domain containing	554	142683	ENSG00000158764	OTTHUMG00000028605	uc001fxd.4	AY065973	NM_080878	CCDS1212	11181563	MGI:1333831	NA	NA	609874	NA	NA	NA	NA	ENST00000368029.4|NM_080878.3	3	Y	1	15	Q8WWU7	ITLN2_HUMAN	Intelectin-2 (Endothelial lectin HL-2)	ITLN2 UNQ2789/PRO7179	325	36212	Secreted {ECO:0000305}.	9784	0.0322804	0.105818	0.182895	-0.16529	0.1	0.1	0.1
HGNC:6173	ITM2A	integral membrane protein 2A	Pathway-annotated	X	Xq21.1	BRICD2A|E25A	BRICHOS domain containing 2A	NA	NA	BRICHOS domain containing	457	9452	ENSG00000078596	OTTHUMG00000021900	uc004edh.4	BC034485	NM_004867	CCDS14444|CCDS55455	9892734|8702637	MGI:107706	RGD:1559423	Global Variome shared LOVD|https://databases.lovd.nl/shared/genes/ITM2A	300222	395153	NA	NA	NA	ENST00000373298.7|NM_004867.5	90	Y	0	36	O43736	ITM2A_HUMAN	Integral membrane protein 2A (Protein E25)	ITM2A UNQ603/PRO1189	263	29741	Membrane {ECO:0000305}; Single-pass type II membrane protein {ECO:0000305}.	7283	9.02975	17.3937	-1.28772	-0.922353	21	19.9	19.9
HGNC:6174	ITM2B	integral membrane protein 2B	Pathway-annotated	13	13q14.2	BRI|E25B|E3-16|BRICD2B|BRI2	BRICHOS domain containing 2B	NA	NA	BRICHOS domain containing	457	9445	ENSG00000136156	OTTHUMG00000016894	uc001vbz.4	AF092128	NM_021999	CCDS9409	9795190	MGI:1309517	RGD:620727	LRG_1309|http://ftp.ebi.ac.uk/pub/databases/lrgex/LRG_1309.xml	603904	122711	NA	NA	NA	ENST00000647800.2|NM_021999.5	53	Y	1	105	Q9Y287	ITM2B_HUMAN	Integral membrane protein 2B (Immature BRI2) (imBRI2) (Protein E25B) (Transmembrane protein BRI) (Bri) [Cleaved into: BRI2, membrane form (Mature BRI2) (mBRI2); BRI2 intracellular domain (BRI2 ICD); BRI2C, soluble form; Bri23 peptide (Bri2-23) (ABri23) (C-terminal peptide) (P23 peptide)]	ITM2B BRI BRI2	266	30338	[Integral membrane protein 2B]: Golgi apparatus membrane {ECO:0000269|PubMed:14656991, ECO:0000269|PubMed:19114711}; Single-pass type II membrane protein {ECO:0000269|PubMed:10526337}. Note=Immature BRI2 (imBRI2) is cleaved by furin in the Golgi into mBRI2 and a Bri23 peptide. mBRI2 is transported to the plasma membrane and Bri23 peptide is secreted.; [BRI2, membrane form]: Cell membrane {ECO:0000269|PubMed:18440095, ECO:0000269|PubMed:19748705, ECO:0000269|PubMed:21752865}; Single-pass type II membrane protein {ECO:0000269|PubMed:10526337}. Endosome membrane {ECO:0000269|PubMed:19748705}; Single-pass type II membrane protein {ECO:0000269|PubMed:10526337}. Note=Mature BRI2 (mBRI2) needs to be transported from the endoplasmic reticulum compartment to the cell membrane in order to be able to inhibit APP processing. {ECO:0000269|PubMed:19748705}.; [Bri23 peptide]: Secreted {ECO:0000269|PubMed:10526337, ECO:0000269|PubMed:14656991, ECO:0000269|PubMed:18524908}. Note=Detected in the cerebral spinal fluid (CSF). {ECO:0000269|PubMed:18524908}.; [BRI2C, soluble form]: Secreted {ECO:0000269|PubMed:17965014}.	37745	124.623	151.642	0.748419	0.711989	1286.4	1259.7	1259.7
HGNC:6175	ITM2C	integral membrane protein 2C	Pathway-annotated	2	2q37.1	BRI3|E25|hRPC.1050_D_4|ITM3|BRICD2C	BRICHOS domain containing 2C	NA	NA	BRICHOS domain containing	457	81618	ENSG00000135916	OTTHUMG00000133219	uc002vqz.5	AF038953	NM_030926	CCDS33396|CCDS33395|CCDS2479|CCDS74665	9653160	MGI:1927594	RGD:1309503	NA	609554	NA	NA	NA	NA	ENST00000326427.11|NM_030926.6	38	Y	1	65	Q9NQX7	ITM2C_HUMAN	Integral membrane protein 2C (Cerebral protein 14) (Transmembrane protein BRI3) [Cleaved into: CT-BRI3]	ITM2C BRI3 hucep-14 NPD018 PSEC0047	267	30224	Lysosome membrane {ECO:0000250}; Single-pass type II membrane protein {ECO:0000250}. Cell membrane {ECO:0000269|PubMed:19114711}; Single-pass type II membrane protein {ECO:0000269|PubMed:19114711}.	14609	96.6539	197.76	-0.271537	-0.0233198	82.9	75.2	172.4
HGNC:6176	ITPA	inosine triphosphatase	Pathway-annotated	20	20p13	HLC14-06-P|dJ794I6.3	nucleoside-triphosphate diphosphatase	C20orf37	inosine triphosphatase (nucleoside triphosphate pyrophosphatase)	NA	NA	3704	ENSG00000125877	OTTHUMG00000031738	uc002wid.4	AF026816	NM_033453	CCDS58762|CCDS46576|CCDS13051	11278832	MGI:96622	RGD:1589751	NA	147520	284116	NA	NA	3.6.1.9	ENST00000380113.8|NM_033453.4	36	Y	30	155	Q9BY32	ITPA_HUMAN	Inosine triphosphate pyrophosphatase (ITPase) (Inosine triphosphatase) (EC 3.6.1.9) (Non-canonical purine NTP pyrophosphatase) (Non-standard purine NTP pyrophosphatase) (Nucleoside-triphosphate diphosphatase) (Nucleoside-triphosphate pyrophosphatase) (NTPase) (Putative oncogene protein hlc14-06-p)	ITPA C20orf37 My049 OK/SW-cl.9	194	21446	Cytoplasm {ECO:0000255|HAMAP-Rule:MF_03148, ECO:0000269|PubMed:11278832}.	15002	28.9955	47.149	-0.102882	0.881188	19.3	18.1	33.3
HGNC:6177	ITPK1	inositol-tetrakisphosphate 1-kinase	Pathway-annotated	14	14q32.12	NA	NA	NA	inositol 1,3,4-triphosphate 5/6 kinase	NA	NA	3705	ENSG00000100605	OTTHUMG00000171226	uc001ybg.4	U51336	NM_014216	CCDS45157|CCDS9907|CCDS86425	8662638|11042108	MGI:2446159	RGD:1595691	NA	601838	NA	NA	NA	2.7.1.134	ENST00000267615.11|NM_014216.6	50	Y	15	41	Q13572	ITPK1_HUMAN	Inositol-tetrakisphosphate 1-kinase (EC 2.7.1.134) (Inositol 1,3,4-trisphosphate 5/6-kinase) (Inositol-triphosphate 5/6-kinase) (Ins(1,3,4)P(3) 5/6-kinase) (EC 2.7.1.159)	ITPK1	414	45621	NA	179406	16.695	15.0197	-1.01592	-1.06264	13.9	12.8	34.6
HGNC:6178	ITPKA	inositol-trisphosphate 3-kinase A	Pathway-annotated	15	15q15.1	IP3KA|IP3-3KA	NA	NA	inositol 1,4,5-trisphosphate 3-kinase A	NA	NA	3706	ENSG00000137825	OTTHUMG00000130343	uc001znz.4	X54938	NM_002220	CCDS10076	1330886|2175886	MGI:1333822	RGD:619950	NA	147521	NA	NA	objectId:1447	2.7.1.127	ENST00000260386.7|NM_002220.3	44	Y	14	38	P23677	IP3KA_HUMAN	Inositol-trisphosphate 3-kinase A (EC 2.7.1.127) (Inositol 1,4,5-trisphosphate 3-kinase A) (IP3 3-kinase A) (IP3K A) (InsP 3-kinase A)	ITPKA	461	51009	Cytoplasm, cytoskeleton {ECO:0000269|PubMed:12747803}.	10158	0.223707	0.216925	-0.267046	-0.486236	0	0	0.2
HGNC:6179	ITPKB	inositol-trisphosphate 3-kinase B	Pathway-annotated	1	1q42.12	IP3KB|IP3-3KB	NA	NA	inositol 1,4,5-trisphosphate 3-kinase B	NA	NA	3707	ENSG00000143772	OTTHUMG00000037582	uc010pvo.2	AJ242780	NM_002221	CCDS91167|CCDS1555	1654894|1330886	MGI:109235	RGD:2932	NA	147522	NA	NA	objectId:1448	2.7.1.127	ENST00000429204.6|NM_002221.4	45	Y	12	46	P27987	IP3KB_HUMAN	Inositol-trisphosphate 3-kinase B (EC 2.7.1.127) (Inositol 1,4,5-trisphosphate 3-kinase B) (IP3 3-kinase B) (IP3K B) (InsP 3-kinase B)	ITPKB	946	102376	Cytoplasm, cytoskeleton {ECO:0000269|PubMed:12747803}. Cytoplasm {ECO:0000269|PubMed:12747803}. Endoplasmic reticulum {ECO:0000269|PubMed:12747803}.	107633	11.4095	16.6467	-0.844451	-0.645271	10.2	9.2	14.6
HGNC:14897	ITPKC	inositol-trisphosphate 3-kinase C	Pathway-annotated	19	19q13.2	IP3KC|IP3-3KC	NA	NA	inositol 1,4,5-trisphosphate 3-kinase C	NA	NA	80271	ENSG00000086544	OTTHUMG00000182688	uc002oot.5	Y11999	NM_025194	CCDS12563|CCDS92621	11085927	MGI:2442554	RGD:631336	NA	606476	NA	NA	objectId:1449	2.7.1.127	ENST00000263370.3|NM_025194.3	24	Y	13	40	Q96DU7	IP3KC_HUMAN	Inositol-trisphosphate 3-kinase C (EC 2.7.1.127) (Inositol 1,4,5-trisphosphate 3-kinase C) (IP3 3-kinase C) (IP3K C) (InsP 3-kinase C)	ITPKC IP3KC	683	75207	Nucleus {ECO:0000269|PubMed:12747803}. Cytoplasm {ECO:0000269|PubMed:12747803}. Note=Shuttles actively between nucleus and cytoplasm with both nuclear import and nuclear export activity. {ECO:0000250|UniProtKB:Q80ZG2}.	23748	17.3937	13.3122	-0.307069	-0.677856	5.4	5.1	18.3
HGNC:6180	ITPR1	inositol 1,4,5-trisphosphate receptor type 1	Pathway-annotated	3	3p26.1	Insp3r1|IP3R1|ACV|PPP1R94	protein phosphatase 1, regulatory subunit 94	SCA15|SCA16|SCA29	spinocerebellar ataxia 15|spinocerebellar ataxia 16|spinocerebellar ataxia 29|inositol 1,4,5-trisphosphate receptor, type 1	Inositol 1,4,5-triphosphate receptors|Protein phosphatase 1 regulatory subunits	297|694	3708	ENSG00000150995	OTTHUMG00000154996	uc021wsi.3	D26070	NM_002222	CCDS54551|CCDS46740|CCDS54550|CCDS93191	7945203|7500840|17590087|17932120|22986007	MGI:96623	RGD:2933	NA	147265	159904	NA	objectId:743	NA	ENST00000649015.2|NM_001378452.1	263	Y	173	248	Q14643	ITPR1_HUMAN	Inositol 1,4,5-trisphosphate receptor type 1 (IP3 receptor isoform 1) (IP3R 1) (InsP3R1) (Type 1 inositol 1,4,5-trisphosphate receptor) (Type 1 InsP3 receptor)	ITPR1 INSP3R1	2758	313929	Endoplasmic reticulum membrane {ECO:0000305|PubMed:27108798}; Multi-pass membrane protein {ECO:0000255}. Cytoplasmic vesicle, secretory vesicle membrane {ECO:0000250|UniProtKB:Q9TU34}; Multi-pass membrane protein {ECO:0000255}. Cytoplasm, perinuclear region {ECO:0000269|PubMed:27108798}. Note=Endoplasmic reticulum and secretory granules (By similarity). {ECO:0000250|UniProtKB:Q9TU34}.	354161	7.07604	11.9184	-0.503886	-0.381789	14	12.8	13.5
HGNC:6181	ITPR2	inositol 1,4,5-trisphosphate receptor type 2	Pathway-annotated	12	12p11.23	IP3R2|CFAP48	cilia and flagella associated protein 48	NA	inositol 1,4,5-triphosphate receptor, type 2|inositol 1,4,5-trisphosphate receptor, type 2	Inositol 1,4,5-triphosphate receptors|Cilia and flagella associated	297|1491	3709	ENSG00000123104	OTTHUMG00000169181	uc001rhg.4	D26350	NM_002223	CCDS41764	8081734	MGI:99418	RGD:69649	NA	600144	477144	NA	objectId:744	NA	ENST00000381340.8|NM_002223.4	197	Y	99	113	Q14571	ITPR2_HUMAN	Inositol 1,4,5-trisphosphate receptor type 2 (IP3 receptor isoform 2) (IP3R 2) (InsP3R2) (Type 2 inositol 1,4,5-trisphosphate receptor) (Type 2 InsP3 receptor)	ITPR2	2701	308064	Endoplasmic reticulum membrane; Multi-pass membrane protein.	497842	4.51613	5.66623	-0.270383	-0.226302	13.2	12.2	12.2
HGNC:6182	ITPR3	inositol 1,4,5-trisphosphate receptor type 3	Pathway-annotated	6	6p21.31	IP3R3	NA	NA	inositol 1,4,5-triphosphate receptor, type 3|inositol 1,4,5-trisphosphate receptor, type 3	Inositol 1,4,5-triphosphate receptors|Protein phosphatase 1 regulatory subunits	297|694	3710	ENSG00000096433	OTTHUMG00000014532	uc063nyh.1	D26351	NM_002224	CCDS4783	8081734|8288584	MGI:96624	RGD:2934	NA	147267	NA	NA	objectId:745	NA	ENST00000605930.3|NM_002224.4	196	Y	112	168	Q14573	ITPR3_HUMAN	Inositol 1,4,5-trisphosphate receptor type 3 (IP3 receptor isoform 3) (IP3R 3) (InsP3R3) (Type 3 inositol 1,4,5-trisphosphate receptor) (Type 3 InsP3 receptor)	ITPR3	2671	304106	Endoplasmic reticulum membrane; Multi-pass membrane protein.	76209	12.9917	27.9632	-0.323937	-0.0375979	3.9	3.5	15.9
HGNC:27363	ITPRID1	ITPR interacting domain containing 1	Pathway-annotated	7	7p14.3	FLJ38344	NA	CCDC129	coiled-coil domain containing 129	NA	NA	223075	ENSG00000180347	OTTHUMG00000128611	uc064cpm.1	AK128026	NM_194300	CCDS5435	14702039	MGI:2685304	RGD:1561131	NA	NA	NA	NA	NA	NA	ENST00000615280.5|NM_001257967.3	1	Y	0	7	Q6ZRS4	ITPI1_HUMAN	Protein ITPRID1 (Coiled-coil domain-containing protein 129) (ITPR-interacting domain-containing protein 1)	ITPRID1 CCDC129	1044	115403	NA	142414	0.00610582	0	-0.0671219	-0.360851	0.1	0	0
HGNC:11319	ITPRID2	ITPR interacting domain containing 2	Pathway-annotated	2	2q31.3	CS-1|SPAG13|KRAP|KIAA1927	cleavage signal-1 protein|KRAS-induced actin-interacting protein|sperm associated antigen 13	SSFA2	sperm specific antigen 2	NA	NA	6744	ENSG00000138434	OTTHUMG00000132584	uc002uoh.5	M61199	NM_006751	CCDS2284|CCDS46467|CCDS74611	1555770|23541577	MGI:1917849	RGD:1310767	NA	118990	NA	NA	NA	NA	ENST00000431877.7|NM_001130445.3	33	Y	0	75	P28290	ITPI2_HUMAN	Protein ITPRID2 (Cleavage signal-1 protein) (CS-1) (ITPR-interacting domain-containing protein 2) (Ki-ras-induced actin-interacting protein) (Sperm-specific antigen 2)	ITPRID2 CS1 KIAA1927 KRAP SSFA2	1259	138386	Cytoplasm {ECO:0000269|PubMed:14673706}. Note=Located near the plasma membrane. Associated with actin filaments. May also exist as a membrane-bound form with extracellular regions.	39008	17.5848	26.151	-0.859987	-0.623267	48.6	46.6	46.6
HGNC:29370	ITPRIP	inositol 1,4,5-trisphosphate receptor interacting protein	Pathway-annotated	10	10q25.1	bA127L20.2|DANGER|D1A	DANGER family member 1A	KIAA1754	KIAA1754|inositol 1,4,5-triphosphate receptor interacting protein	NA	NA	85450	ENSG00000148841	OTTHUMG00000184003	uc001kyg.5	AB051541	NM_033397	CCDS7557	11214970|16990268	MGI:3042776	RGD:6488464	NA	620205	NA	NA	NA	NA	ENST00000337478.3|NM_001272013.2	20	Y	0	37	Q8IWB1	IPRI_HUMAN	Inositol 1,4,5-trisphosphate receptor-interacting protein (Protein DANGER)	ITPRIP DANGER KIAA1754	547	62060	Cell membrane {ECO:0000269|PubMed:16990268}; Single-pass type I membrane protein. Nucleus outer membrane {ECO:0000250|UniProtKB:Q3TNL8}; Single-pass type I membrane protein {ECO:0000255}.	28767	10.4539	12.3973	-0.257789	-0.368796	8.1	7.6	17.5
HGNC:29371	ITPRIPL1	ITPRIP like 1	Pathway-annotated	2	2q11.2	D1B	DANGER family member 1B	KIAA1754L	KIAA1754-like|inositol 1,4,5-triphosphate receptor interacting protein-like 1|inositol 1,4,5-trisphosphate receptor interacting protein-like 1	NA	NA	150771	ENSG00000198885	OTTHUMG00000155230	uc002svx.4	NA	NM_178495	CCDS33250|CCDS54378|CCDS46360	12477932	MGI:1920588	RGD:1564158	NA	NA	NA	NA	NA	NA	ENST00000439118.3|NM_001008949.3	3	Y	0	14	Q6GPH6	IPIL1_HUMAN	Inositol 1,4,5-trisphosphate receptor-interacting protein-like 1	ITPRIPL1 KIAA1754L	555	63395	Membrane {ECO:0000305}; Single-pass type I membrane protein {ECO:0000305}.	5200	0.192349	0.547864	-0.0771371	-0.271372	0.2	0.2	0.5
HGNC:27257	ITPRIPL2	ITPRIP like 2	Pathway-annotated	16	16p12.3	FLJ22994|MGC126798|MGC126800|LOC162073|D1C	DANGER family member 1C	NA	inositol 1,4,5-trisphosphate receptor interacting protein like 2	NA	NA	162073	ENSG00000205730	OTTHUMG00000177199	uc002dfu.5	NA	NM_001034841	CCDS32395	NA	MGI:2442416	RGD:1564255	NA	NA	NA	NA	NA	NA	ENST00000381440.5|NM_001034841.4	15	N	0	9	Q3MIP1	IPIL2_HUMAN	Inositol 1,4,5-trisphosphate receptor-interacting protein-like 2	ITPRIPL2	535	58446	Membrane; Single-pass type I membrane protein.	7697	3.38524	6.14329	-0.720178	-0.435042	5.6	5.2	5.2
HGNC:6183	ITSN1	intersectin 1	Pathway-annotated	21	21q22.11	SH3P17|MGC134948|MGC134949	SH3 domain protein-1A|human intersectin-SH3 domain-containing protein SH3P17|Src homology 3 domain-containing protein	SH3D1A|ITSN	intersectin 1 (SH3 domain protein)	Pleckstrin homology domain containing|Dbl family Rho GEFs|C2 domain containing|EF-hand domain containing	682|722|823|863	6453	ENSG00000205726	OTTHUMG00000065284	uc002yta.2	AF064244	NM_003024	CCDS33545|CCDS82661|CCDS82663|CCDS82664|CCDS82665|CCDS82666|CCDS33546	9799604|9813051	MGI:1338069	RGD:2935	NA	602442	NA	NA	NA	NA	ENST00000381318.8|NM_003024.3	69	Y	26	134	Q15811	ITSN1_HUMAN	Intersectin-1 (SH3 domain-containing protein 1A) (SH3P17)	ITSN1 ITSN SH3D1A	1721	195422	Endomembrane system {ECO:0000269|PubMed:11744688}. Synapse, synaptosome {ECO:0000250|UniProtKB:Q9WVE9}. Cell projection, lamellipodium {ECO:0000269|PubMed:11744688}. Cell membrane {ECO:0000269|PubMed:11744688, ECO:0000269|PubMed:20946875}. Membrane, clathrin-coated pit {ECO:0000269|PubMed:20946875, ECO:0000269|PubMed:29887380}. Recycling endosome {ECO:0000269|PubMed:29030480}. Endosome {ECO:0000250|UniProtKB:Q9Z0R4}. Cytoplasmic vesicle {ECO:0000250|UniProtKB:Q9Z0R4}. Note=Colocalizes with SGIP1 at the plasma membrane in structures corresponding most probably to clathrin-coated pits (PubMed:20946875). Colocalizes with RAB13 on cytoplasmic vesicles that are most likely recycling endosomes (PubMed:29030480). {ECO:0000269|PubMed:20946875, ECO:0000269|PubMed:29030480}.; [Isoform 2]: Cytoplasm {ECO:0000269|PubMed:29599122}. Endomembrane system {ECO:0000269|PubMed:21712076}. Nucleus envelope {ECO:0000269|PubMed:29599122}. Note=Shuttles between the cytoplasm and nucleus in an XPO1/CRM1-dependent manner. {ECO:0000269|PubMed:29599122}.; [Isoform 5]: Endomembrane system {ECO:0000269|PubMed:21712076}.	257461	2.63304	2.91201	-1.24355	-1.08707	11.3	10.5	10.5
HGNC:6184	ITSN2	intersectin 2	Pathway-annotated	2	2p23.3	KIAA1256|SWAP|SH3P18|SWA|PRO2015	SH3 domain protein 1B|SH3P18-like WASP associated protein	SH3D1B	SH3 domain protein 1B	Dbl family Rho GEFs|C2 domain containing|EF-hand domain containing	722|823|863	50618	ENSG00000198399	OTTHUMG00000090818	uc002rfe.3	AB033082	NM_006277	CCDS1710|CCDS46230|CCDS1711	10922467|11748279	MGI:1338049	RGD:1590890	NA	604464	NA	NA	NA	NA	ENST00000355123.9|NM_006277.3	45	Y	7	80	Q9NZM3	ITSN2_HUMAN	Intersectin-2 (SH3 domain-containing protein 1B) (SH3P18) (SH3P18-like WASP-associated protein)	ITSN2 KIAA1256 SH3D1B SWAP	1697	193461	Cytoplasm.	157672	7.77581	10.1227	-0.802723	-0.574453	21.8	20.4	20.4
HGNC:6186	IVD	isovaleryl-CoA dehydrogenase	Pathway-annotated	15	15q15.1	ACAD2|IVDH	NA	NA	isovaleryl Coenzyme A dehydrogenase|isovaleryl CoA dehydrogenase	Acyl-CoA dehydrogenase family|Flavoproteins	974|2258	3712	ENSG00000128928	OTTHUMG00000129984	uc001zls.4	AF038317	NM_001159508	CCDS53930|CCDS10057	2063866	MGI:1929242	RGD:2936	NA	607036	122716	NA	NA	1.3.8.4	ENST00000487418.8|NM_002225.5	42	Y	26	58	P26440	IVD_HUMAN	Isovaleryl-CoA dehydrogenase, mitochondrial (IVD) (EC 1.3.8.4) (Butyryl-CoA dehydrogenase) (EC 1.3.8.1)	IVD	426	46651	Mitochondrion matrix {ECO:0000250|UniProtKB:P12007}.	30462	29.5652	29.117	0.201505	-0.185256	59.7	56.9	56.9
HGNC:6187	IVL	involucrin	Pathway-annotated	1	1q21.3	NA	NA	NA	NA	Cornified envelope precursor family	1352	3713	ENSG00000163207	OTTHUMG00000012451	uc001fau.4	BC046391	NM_005547	CCDS1030	2873896	MGI:96626	RGD:620141	NA	147360	NA	NA	NA	NA	ENST00000368764.4|NM_005547.4	26	Y	5	76	P07476	INVO_HUMAN	Involucrin	IVL	585	68479	Cytoplasm. Note=Constituent of the scaffolding of the cornified envelope.	3340	0.0542674	0	0.0895678	-0.242364	0	0	0
HGNC:16951	IVNS1ABP	influenza virus NS1A binding protein	Pathway-annotated	1	1q25.3	NS1-BP|HSPC068|NS-1|KIAA0850|ND1|KLHL39|ARA3	kelch-like family member 39|Aryl hydrocarbon receptor-associated protein 3	NA	NA	Kelch like|BTB domain containing	617|861	10625	ENSG00000116679	OTTHUMG00000035384	uc001grl.4	AB020657	NM_006469	CCDS1368	9696811|10048485|16582008	MGI:2152389	RGD:1306290	NA	609209	NA	NA	NA	NA	ENST00000367498.8|NM_006469.5	49	Y	0	74	Q9Y6Y0	NS1BP_HUMAN	Influenza virus NS1A-binding protein (NS1-BP) (NS1-binding protein) (Aryl hydrocarbon receptor-associated protein 3) (Kelch-like protein 39)	IVNS1ABP ARA3 FLARA3 KIAA0850 KLHL39 NS1 NS1BP HSPC068	642	71729	Cytoplasm {ECO:0000269|PubMed:9696811}. Cytoplasm, cytoskeleton {ECO:0000269|PubMed:9696811}. Nucleus, nucleoplasm {ECO:0000269|PubMed:9696811}. Note=Associated with actin filaments (By similarity). Localization related to speckle domains which correspond to interchromatin granules and are enriched in factors involved in pre-mRNA splicing (PubMed:9696811). Following influenza A virus infection, redistribution from speckles to a more diffuse distribution in the nucleoplasm (PubMed:9696811). {ECO:0000250|UniProtKB:Q920Q8, ECO:0000269|PubMed:9696811}.	20885	61.8585	115.389	1.64425	3.09478	94.5	90.8	90.8
HGNC:25467	IWS1	interacts with SUPT6H, CTD assembly factor 1	Pathway-annotated	2	2q14.3	DKFZp761G0123|FLJ10006|FLJ14655|FLJ32319	NA	NA	IWS1 homolog (S. cerevisiae)|IWS1, SUPT6H interacting protein	NA	NA	55677	ENSG00000163166	OTTHUMG00000131527	uc002ton.3	AK000868	NM_017969	CCDS92859|CCDS2146	17234882|17184735	MGI:1920723	RGD:1304762	NA	NA	NA	NA	NA	NA	ENST00000295321.9|NM_017969.3	16	Y	5	66	Q96ST2	IWS1_HUMAN	Protein IWS1 homolog (IWS1-like protein)	IWS1 IWS1L	819	91955	Nucleus {ECO:0000255|PROSITE-ProRule:PRU00649, ECO:0000269|PubMed:17184735, ECO:0000269|PubMed:17234882}.	90679	16.6323	27.2035	-1.44011	-0.208222	18.6	17.5	29.2
HGNC:21071	IYD	iodotyrosine deiodinase	Pathway-annotated	6	6q25.1	dJ422F24.1|DEHAL1	NA	C6orf71	chromosome 6 open reading frame 71	Flavoproteins	2258	389434	ENSG00000009765	OTTHUMG00000016347	uc003qnu.3	AK129950	NM_203395	CCDS5227|CCDS55067|CCDS55066	16316988|15289438	MGI:1917587	RGD:1309288	NA	612025	201101	NA	objectId:2488	1.21.1.1	ENST00000344419.8|NM_203395.3	14	Y	6	32	Q6PHW0	IYD1_HUMAN	Iodotyrosine deiodinase 1 (IYD-1) (EC 1.21.1.1) (Iodotyrosine dehalogenase 1)	IYD C6orf71 DEHAL1	289	33360	Cell membrane {ECO:0000269|PubMed:15289438}; Single-pass membrane protein {ECO:0000269|PubMed:15289438}. Cytoplasmic vesicle membrane {ECO:0000269|PubMed:15289438}.	37077	2.53658	0.566439	0.361369	-0.0946846	26.6	25.6	25.6
HGNC:28539	IZUMO1	izumo sperm-oocyte fusion 1	Pathway-annotated	19	19q13.33	IZUMO|MGC34799|OBF	oocyte binding/fusion factor	NA	izumo sperm-egg fusion 1	IZUMO family|Ig-like cell adhesion molecule family	56|1410	284359	ENSG00000182264	OTTHUMG00000183324	uc002pkj.3	BC034769	NM_182575	CCDS12732	15759005|18952059|19658160|22957301	MGI:1920706	RGD:1565454	NA	609278	NA	NA	NA	NA	ENST00000332955.7|NM_182575.3	9	Y	8	22	Q8IYV9	IZUM1_HUMAN	Izumo sperm-egg fusion protein 1 (Oocyte binding/fusion factor) (OBF) (Sperm-specific protein izumo)	IZUMO1	350	38930	Cell membrane {ECO:0000269|PubMed:15759005}; Single-pass type I membrane protein {ECO:0000255}. Cytoplasmic vesicle, secretory vesicle, acrosome membrane {ECO:0000269|PubMed:36070373}; Single-pass type I membrane protein {ECO:0000255}. Note=Localizes initially to the acrosome membrane of the sperm head (both outer and inner acrosomal membranes) (PubMed:36070373). During the acrosome reaction, translocates to the plasma membrane (PubMed:15759005, PubMed:36070373). {ECO:0000269|PubMed:15759005, ECO:0000269|PubMed:36070373}.	6057	0.305077	0.371902	0.24897	-0.123348	0	0	0.1
HGNC:32565	IZUMO1R	IZUMO1 receptor, JUNO	Pathway-annotated	11	11q21	Folbp3|JUNO	NA	FOLR4	folate receptor 4 (delta) homolog (mouse)|folate receptor 4, delta (putative)	Ig-like cell adhesion molecule family	1410	390243	ENSG00000183560	OTTHUMG00000167776	NA	NA	NM_001080486	CCDS81615	11111049|24739963	MGI:1929185	RGD:1585174	NA	615737	NA	NA	NA	NA	ENST00000687084.1|NM_001199206.4	9	Y	5	9	A6ND01	JUNO_HUMAN	Sperm-egg fusion protein Juno (Folate receptor 4) (Folate receptor delta) (FR-delta) (IZUMO1 receptor protein JUNO)	IZUMO1R FOLR4 JUNO	250	28672	Cell membrane {ECO:0000250|UniProtKB:Q9EQF4}; Lipid-anchor, GPI-anchor {ECO:0000250|UniProtKB:Q9EQF4}. Cell projection, microvillus membrane {ECO:0000269|PubMed:36070373}; Lipid-anchor, GPI-anchor {ECO:0000250|UniProtKB:Q9EQF4}. Note=GPI-anchored at the oolemma microvilli. {ECO:0000250|UniProtKB:Q9EQF4}.	3566	0.0673374	0.122922	0.867608	0.88095	0	0	0.1
HGNC:28518	IZUMO2	IZUMO family member 2	Pathway-annotated	19	19q13.33	MGC33947|SCRL	NA	C19orf41	chromosome 19 open reading frame 41	IZUMO family	56	126123	ENSG00000161652	OTTHUMG00000074063	uc002prp.2	AY358196	NM_152358	CCDS12792	19658160|22957301	MGI:1922760	RGD:1562619	NA	618895	NA	NA	NA	NA	ENST00000293405.8|NM_152358.3	4	N	3	5	Q6UXV1	IZUM2_HUMAN	Izumo sperm-egg fusion protein 2	IZUMO2 C19orf41 SCRL UNQ6978/PRO21961	221	24856	Membrane {ECO:0000305}; Single-pass type I membrane protein {ECO:0000305}.	10733	0	0.0305743	0.29153	-0.100253	0	0	0
HGNC:31421	IZUMO3	IZUMO family member 3	Pathway-annotated	9	9p21.3	bA20A20.1	NA	C9orf134	chromosome 9 open reading frame 134	IZUMO family	56	100129669	ENSG00000205442	OTTHUMG00000019704	uc031tdg.1	NA	NM_001271706	CCDS65020|CCDS94393	19658160|22957301	MGI:1916564	RGD:2324467	NA	618896	NA	NA	NA	NA	ENST00000543880.7|NM_001365008.2	4	Y	3	5	Q5VZ72	IZUM3_HUMAN	Izumo sperm-egg fusion protein 3	IZUMO3 C9orf134	239	27768	Cell membrane {ECO:0000305}; Single-pass type I membrane protein {ECO:0000305}.	2994	0	0	0.295596	-0.10065	0	0	0
HGNC:26950	IZUMO4	IZUMO family member 4	Pathway-annotated	19	19p13.3	NA	NA	C19orf36	chromosome 19 open reading frame 36	IZUMO family	56	113177	ENSG00000099840	OTTHUMG00000141290	uc002lux.2	BC014609	NM_052878	CCDS42458|CCDS35499|CCDS86690	12975309|19658160|22957301	MGI:1918814	RGD:1564722	NA	618897	NA	NA	NA	NA	ENST00000395301.8|NM_001039846.2	13	N	3	8	Q1ZYL8	IZUM4_HUMAN	Izumo sperm-egg fusion protein 4 (Sperm 22 kDa protein c113)	IZUMO4 C19orf36 UNQ831/PRO1758	232	26510	Secreted {ECO:0000305}.	3164	4.97907	6.00274	0.175507	-0.17208	1.6	1.5	4.1
HGNC:30027	JADE1	jade family PHD finger 1	Pathway-annotated	4	4q28.2	JADE-1	NA	PHF17	PHD finger protein 17	PHD finger proteins	88	79960	ENSG00000077684	OTTHUMG00000161176	NA	NA	NM_024900	CCDS75191|CCDS47134|CCDS34062	11347906|12169691	MGI:1925835	RGD:1306920	NA	610514	NA	NA	NA	NA	ENST00000226319.11|NM_199320.4	42	Y	3	53	Q6IE81	JADE1_HUMAN	Protein Jade-1 (Jade family PHD finger protein 1) (PHD finger protein 17)	JADE1 KIAA1807 PHF17	842	95533	Nucleus {ECO:0000269|PubMed:15502158, ECO:0000269|PubMed:22654112}. Chromosome {ECO:0000269|PubMed:19187766}. Cytoplasm {ECO:0000269|PubMed:12169691, ECO:0000269|PubMed:15502158}. Cytoplasm, cytoskeleton, cilium basal body {ECO:0000269|PubMed:22654112}. Note=Localizes to the ciliary transition zone. {ECO:0000269|PubMed:22654112}.	65524	10.7401	11.8601	-0.105527	-0.229091	25.7	23.8	23.8
HGNC:22984	JADE2	jade family PHD finger 2	Pathway-annotated	5	5q31.1	KIAA0239|JADE-2	NA	PHF15	PHD finger protein 15	PHD finger proteins	88	23338	ENSG00000043143	OTTHUMG00000129122	NA	AJ251833	NM_015288	CCDS93782|CCDS4176|CCDS78061|CCDS75305	NA	MGI:1924151	RGD:1309152	NA	610515	NA	NA	NA	NA	ENST00000681547.2|NM_001388185.1	23	Y	3	33	Q9NQC1	JADE2_HUMAN	E3 ubiquitin-protein ligase Jade-2 (EC 2.3.2.27) (Jade family PHD finger protein 2) (PHD finger protein 15)	JADE2 KIAA0239 PHF15	790	87466	NA	58918	8.24672	9.70861	-1.20286	-0.937024	11.3	10.4	11.6
HGNC:22982	JADE3	jade family PHD finger 3	Pathway-annotated	X	Xp11.3	KIAA0215|JADE-3	NA	PHF16	PHD finger protein 16	PHD finger proteins	88	9767	ENSG00000102221	OTTHUMG00000021431	NA	AF127774	NM_014735	CCDS14271	11944989	MGI:2148019	RGD:1563945	Global Variome shared LOVD|https://databases.lovd.nl/shared/genes/JADE3	300618	NA	NA	NA	NA	ENST00000614628.5|NM_014735.5	14	Y	3	40	Q92613	JADE3_HUMAN	Protein Jade-3 (Jade family PHD finger protein 3) (PHD finger protein 16)	JADE3 KIAA0215 PHF16	823	93808	NA	148966	2.81154	4.86603	-0.525591	-0.038254	3.9	3.6	3.6
HGNC:6188	JAG1	jagged canonical Notch ligand 1	Pathway-annotated	20	20p12.2	AHD|AWS|HJ1|CD339	NA	AGS|JAGL1	Alagille syndrome|jagged 1	CD molecules|MicroRNA protein coding host genes|Canonical Notch ligands	471|1691|2279	182	ENSG00000101384	OTTHUMG00000031872	uc002wnw.3	U61276	NM_000214	CCDS13112	7697721|9207788	MGI:1095416	RGD:2937	JAG1 database at LOVD-China|http://genomed.org/LOVD/ALGS/home.php?select_db=JAG1|LRG_1191|http://ftp.ebi.ac.uk/pub/databases/lrgex/LRG_1191.xml	601920	122719	NA	NA	NA	ENST00000254958.10|NM_000214.3	184	Y	59	348	P78504	JAG1_HUMAN	Protein jagged-1 (Jagged1) (hJ1) (CD antigen CD339)	JAG1 JAGL1	1218	133799	Membrane; Single-pass type I membrane protein. Cell membrane {ECO:0000269|PubMed:32065591}.	36315	11.7313	33.7363	-0.431272	-0.0734515	22.6	21	21
HGNC:6189	JAG2	jagged canonical Notch ligand 2	Pathway-annotated	14	14q32.33	NA	NA	NA	jagged 2	MicroRNA protein coding host genes|Canonical Notch ligands	1691|2279	3714	ENSG00000184916	OTTHUMG00000140172	uc001yqg.4	AF020201	NM_002226	CCDS9999|CCDS9998	9315665|10662552	MGI:1098270	RGD:2938	NA	602570	NA	NA	NA	NA	ENST00000331782.8|NM_002226.5	96	Y	39	82	Q9Y219	JAG2_HUMAN	Protein jagged-2 (Jagged2) (hJ2)	JAG2	1238	133367	Membrane; Single-pass type I membrane protein.	27842	5.54443	11.6495	-0.738065	-0.268097	0.9	0.8	4.2
HGNC:26926	JAGN1	jagunal homolog 1	Pathway-annotated	3	3p25.3	GL009|FLJ14602	NA	NA	jagunal homolog 1 (Drosophila)	NA	NA	84522	ENSG00000171135	OTTHUMG00000128523	uc003btt.5	AK074760	NM_032492	CCDS2588	25129144|25129145|26882284	MGI:1915017	RGD:1565488	LRG_1228|http://ftp.ebi.ac.uk/pub/databases/lrgex/LRG_1228.xml	616012	431604	NA	NA	NA	ENST00000647897.1|NM_032492.4	13	Y	0	43	Q8N5M9	JAGN1_HUMAN	Protein jagunal homolog 1	JAGN1	183	21125	Endoplasmic reticulum membrane {ECO:0000269|PubMed:25129144}; Multi-pass membrane protein {ECO:0000255}.	3775	18.3115	32.3	-1.10789	-0.0204504	29.7	29	29
HGNC:6190	JAK1	Janus kinase 1	Pathway-annotated	1	1p31.3	JAK1A|JTK3	NA	JAK1B	NA	FERM domain containing|Jak family tyrosine kinases	1293|1459	3716	ENSG00000162434	OTTHUMG00000009310	uc001dbu.2	M64174	NM_002227	CCDS41346|CCDS90968	1848670|7698020	MGI:96628	RGD:69056	LRG_1398|http://ftp.ebi.ac.uk/pub/databases/lrgex/LRG_1398.xml	147795	NA	NA	objectId:2047	2.7.10.1	ENST00000342505.5|NM_002227.4	323	Y	156	478	P23458	JAK1_HUMAN	Tyrosine-protein kinase JAK1 (EC 2.7.10.2) (Janus kinase 1) (JAK-1)	JAK1 JAK1A JAK1B	1154	133277	Endomembrane system; Peripheral membrane protein. Note=Wholly intracellular, possibly membrane associated.	234531	27.0462	42.833	-1.08266	-0.515483	39.7	36.1	36.1
HGNC:6192	JAK2	Janus kinase 2	Pathway-annotated	9	9p24.1	JTK10	NA	NA	NA	SH2 domain containing|FERM domain containing|Jak family tyrosine kinases	741|1293|1459	3717	ENSG00000096968	OTTHUMG00000019490	uc003ziw.3	NA	NM_001322194	CCDS6457	1848670	MGI:96629	RGD:2939	LRG_612|http://ftp.ebi.ac.uk/pub/databases/lrgex/LRG_612.xml	147796	122727	NA	objectId:2048	2.7.10.1	ENST00000381652.4|NM_004972.4	331	Y	178	1757	O60674	JAK2_HUMAN	Tyrosine-protein kinase JAK2 (EC 2.7.10.2) (Janus kinase 2) (JAK-2)	JAK2	1132	130674	Endomembrane system {ECO:0000250}; Peripheral membrane protein {ECO:0000250}. Cytoplasm {ECO:0000269|PubMed:19783980}. Nucleus {ECO:0000269|PubMed:19783980}.	145558	3.04776	4.31591	-0.63942	-0.625878	7.1	6.6	6.6
HGNC:6193	JAK3	Janus kinase 3	Pathway-annotated	19	19p13.11	L-JAK|JAKL|LJAK|JAK3_HUMAN|JAK-3	tyrosine-protein kinase JAK3|leukocyte Janus kinase	NA	NA	Jak family tyrosine kinases	1459	3718	ENSG00000105639	OTTHUMG00000165648	uc002nhn.5	U31601	NM_000215	CCDS12366	8921370|9226382	MGI:99928	RGD:2940	JAK3base: Mutation registry for autosomal recessive severe combined JAK3 deficiency|http://structure.bmc.lu.se/idbase/JAK3base/|LRG_77|http://ftp.ebi.ac.uk/pub/databases/lrgex/LRG_77.xml	600173	122729	NA	objectId:2049	2.7.10.1	ENST00000458235.7|NM_000215.4	129	Y	77	261	P52333	JAK3_HUMAN	Tyrosine-protein kinase JAK3 (EC 2.7.10.2) (Janus kinase 3) (JAK-3) (Leukocyte janus kinase) (L-JAK)	JAK3	1124	125099	Endomembrane system {ECO:0000250}; Peripheral membrane protein {ECO:0000250}. Cytoplasm {ECO:0000250}.	23291	5.22989	7.83176	0.123916	-0.105485	0	0	6
HGNC:26460	JAKMIP1	janus kinase and microtubule interacting protein 1	Pathway-annotated	4	4p16.1	MARLIN1|JAMIP1|Gababrbp|FLJ31564	NA	NA	NA	NA	NA	152789	ENSG00000152969	OTTHUMG00000125491	uc003giv.5	AK056126	NM_144720	CCDS77897|CCDS47005|CCDS3385	18941173	MGI:1923321	RGD:1562401	NA	611195	NA	NA	NA	NA	ENST00000409021.9|NM_001099433.2	10	Y	1	33	Q96N16	JKIP1_HUMAN	Janus kinase and microtubule-interacting protein 1 (GABA-B receptor-binding protein) (Multiple alpha-helices and RNA-linker protein 1) (Marlin-1)	JAKMIP1 GABABRBP JAMIP1 MARLIN1	626	73209	Cytoplasm, cytoskeleton. Membrane; Peripheral membrane protein. Note=Colocalizes with the microtubule network. Localizes to the cell body and neurites of hippocampal neurons where it accumulates in granules. Localizes to the tail and to a lower extent to the head of sperm cells.	174392	0.0950583	0.101632	-0.283941	-0.496928	0	0	0.2
HGNC:29067	JAKMIP2	janus kinase and microtubule interacting protein 2	Pathway-annotated	5	5q32	JAMIP2|KIAA0555	NA	NA	NA	NA	NA	9832	ENSG00000176049	OTTHUMG00000129731	uc003loq.3	AB011127	NM_014790	CCDS59495|CCDS64284|CCDS75352|CCDS4285	9628581	MGI:1923467	RGD:1559742	NA	611197	NA	NA	NA	NA	ENST00000616793.5|NM_001270941.2	19	Y	0	25	Q96AA8	JKIP2_HUMAN	Janus kinase and microtubule-interacting protein 2 (CTCL tumor antigen HD-CL-04) (Neuroendocrine long coiled-coil protein 1)	JAKMIP2 JAMIP2 KIAA0555 NECC1	810	94934	Golgi apparatus {ECO:0000269|PubMed:17572408}.	197337	0.145665	0.0536894	-0.316072	-0.538729	0.2	0.2	0.2
HGNC:23523	JAKMIP3	Janus kinase and microtubule interacting protein 3	Pathway-annotated	10	10q26.3	FLJ37857|NECC2|KIAA4091|bA140A10.5	neuroendocrine long coiled-coil 2	C10orf39|C10orf14	chromosome 10 open reading frame 39|chromosome 10 open reading frame 14	NA	NA	282973	ENSG00000188385	OTTHUMG00000150167	uc001lkx.5	AL832756	NM_194303	CCDS91382|CCDS91384|CCDS91379|CCDS91383|CCDS91380|CCDS91386|CCDS91381|CCDS44494|CCDS91385|CCDS91378	15277531|17572408	MGI:1921254	RGD:1307177	NA	611198	NA	NA	NA	NA	ENST00000684848.1|NM_001323087.2	1	Y	0	11	Q5VZ66	JKIP3_HUMAN	Janus kinase and microtubule-interacting protein 3 (Neuroendocrine long coiled-coil protein 2)	JAKMIP3 C10orf14 C10orf39 JAMIP3 NECC2	844	98529	Golgi apparatus {ECO:0000250}.	148522	0.148888	0.0838697	-0.55368	-0.697406	0	0	0
HGNC:14686	JAM2	junctional adhesion molecule 2	Pathway-annotated	21	21q21.3	VE-JAM|JAM-B|JAMB|CD322|JAM-2	vascular endothelial junction-associated molecule|junctional adhesion molecule B	C21orf43	NA	CD molecules|V-set domain containing|I-set domain containing|Ig-like cell adhesion molecule family	471|590|593|1410	58494	ENSG00000154721	OTTHUMG00000078441	uc002ylp.3	AF255910	NM_001270407	CCDS58787|CCDS42911|CCDS58788	10779521|10945976|31851307	MGI:1933820	RGD:1561692	NA	606870	NA	NA	NA	NA	ENST00000480456.6|NM_021219.4	45	Y	11	45	P57087	JAM2_HUMAN	Junctional adhesion molecule B (JAM-B) (Junctional adhesion molecule 2) (JAM-2) (Vascular endothelial junction-associated molecule) (VE-JAM) (CD antigen CD322)	JAM2 C21orf43 VEJAM UNQ219/PRO245	298	33207	Cell membrane {ECO:0000269|PubMed:10779521, ECO:0000269|PubMed:11590146, ECO:0000269|PubMed:31851307}; Single-pass type I membrane protein {ECO:0000269|PubMed:10779521, ECO:0000269|PubMed:11590146}. Cell junction {ECO:0000269|PubMed:10779521, ECO:0000269|PubMed:10945976}. Cell junction, tight junction {ECO:0000250|UniProtKB:Q9JI59}. Note=Localized at tight junctions of both epithelial and endothelial cells (By similarity). Specifically localized within the somatodendritic compartment of neurons and excluded from the axon (By similarity). {ECO:0000250|UniProtKB:Q9JI59}.	78304	2.62193	10.3023	-1.36625	-0.503351	5.1	4.5	8.9
HGNC:15532	JAM3	junctional adhesion molecule 3	Pathway-annotated	11	11q25	JAM-C|JAMC|JAM-3	junctional adhesion molecule C	NA	NA	V-set domain containing|Ig-like cell adhesion molecule family|Small nucleolar RNA protein coding host genes	590|1410|1835	83700	ENSG00000166086	OTTHUMG00000167130	uc001qhb.4	AF356518	NM_032801	CCDS8494|CCDS55799	11590146|21109224	MGI:1933825	RGD:1303248	NA	606871	311118	NA	NA	NA	ENST00000299106.9|NM_032801.5	49	Y	10	90	Q9BX67	JAM3_HUMAN	Junctional adhesion molecule C (JAM-C) (JAM-2) (Junctional adhesion molecule 3) (JAM-3) [Cleaved into: Soluble form of JAM-C (sJAM-C)]	JAM3 UNQ859/PRO1868	310	35020	Cell membrane {ECO:0000269|PubMed:11590146, ECO:0000269|PubMed:12208882, ECO:0000269|PubMed:15994945, ECO:0000269|PubMed:23255084, ECO:0000269|PubMed:28196865}; Single-pass type I membrane protein {ECO:0000305|PubMed:11590146}. Cell junction {ECO:0000269|PubMed:15994945}. Cell junction, desmosome {ECO:0000269|PubMed:15194813}. Cell junction, tight junction {ECO:0000269|PubMed:28196865}. Note=Detected in the acrosome region in developing spermatids (By similarity). In epithelial cells, it is expressed at desmosomes but not at tight junctions (PubMed:15194813). Localizes at the cell surface of endothelial cells; treatment of endothelial cells with vascular endothelial growth factor stimulates recruitment of JAM3 to cell-cell contacts (PubMed:15994945). {ECO:0000250|UniProtKB:Q9D8B7}.; [Soluble form of JAM-C]: Secreted {ECO:0000269|PubMed:20592283}.	82930	8.91228	14.0125	-1.00838	-0.836212	8.8	8.2	11.1
HGNC:19084	JAML	junction adhesion molecule like	Pathway-annotated	11	11q23.3	Gm638|AMICA	NA	AMICA1	adhesion molecule, interacts with CXADR antigen 1	V-set domain containing|Ig-like cell adhesion molecule family	590|1410	120425	ENSG00000160593	OTTHUMG00000166965	uc001psi.3	AY138965|AY358362	NM_153206	CCDS41723|CCDS8391|CCDS66240	12975309	MGI:2685484	RGD:1562572	NA	609770	NA	NA	NA	NA	ENST00000356289.10|NM_001098526.2	19	Y	6	20	Q86YT9	JAML_HUMAN	Junctional adhesion molecule-like (Adhesion molecule interacting with CXADR antigen 1) (Dendritic cell-specific protein CREA7-1)	JAML AMICA1 UNQ722/PRO1387	394	44339	Cell membrane {ECO:0000269|PubMed:12869515}; Single-pass type I membrane protein {ECO:0000269|PubMed:12869515}. Cell junction {ECO:0000269|PubMed:12869515}. Note=Localized at the plasma membrane and enriched in areas of cell-cell contacts (PubMed:12869515).	31367	1.96597	2.34828	0.138516	-0.197797	3	2.7	3.3
HGNC:6196	JARID2	jumonji and AT-rich interaction domain containing 2	Pathway-annotated	6	6p22.3	NA	NA	JMJ	jumonji (mouse) homolog|Jumonji, AT rich interactive domain 2|jumonji, AT rich interactive domain 2	AT-rich interaction domain containing|Iron (II) and 2-oxoglutarate dependent oxygenases	418|1368	3720	ENSG00000008083	OTTHUMG00000014293	uc003nbj.5	U57592	NM_004973	CCDS58996|CCDS4533	8894700	MGI:104813	RGD:1591663	NA	601594	NA	NA	NA	NA	ENST00000341776.7|NM_004973.4	68	Y	7	76	Q92833	JARD2_HUMAN	Protein Jumonji (Jumonji/ARID domain-containing protein 2)	JARID2 JMJ	1246	138734	Nucleus {ECO:0000255|PROSITE-ProRule:PRU00355, ECO:0000255|PROSITE-ProRule:PRU00537, ECO:0000269|PubMed:20075857, ECO:0000269|PubMed:29499137}. Note=Colocalizes with the PRC2 complex on chromatin. {ECO:0000269|PubMed:29499137}.	275973	3.13025	5.16671	-0.941947	-0.700575	2.7	2.5	4
HGNC:28917	JAZF1	JAZF zinc finger 1	Pathway-annotated	7	7p15.2-p15.1	TIP27|DKFZp761K2222|ZNF802	NA	NA	NA	Zinc fingers C2H2-type|Tip60/Nua4 histone acetyltransferase complex subunits	28|1634	221895	ENSG00000153814	OTTHUMG00000128545	uc003szn.4	BC047229	NM_175061	CCDS5416	8401585	MGI:2141450	RGD:1589007	NA	606246	364833	NA	NA	NA	ENST00000283928.10|NM_175061.4	16	Y	0	112	Q86VZ6	JAZF1_HUMAN	Juxtaposed with another zinc finger protein 1 (TAK1-interacting protein 27) (Zinc finger protein 802)	JAZF1 TIP27 ZNF802	243	27079	Nucleus {ECO:0000269|PubMed:15302918}.	350222	3.48177	4.75187	-0.993988	-0.906775	5.3	4.9	4.9
HGNC:29283	JCAD	junctional cadherin 5 associated	Pathway-annotated	10	10p11.23	NA	junctional protein associated with coronary artery disease	KIAA1462	KIAA1462	NA	NA	57608	ENSG00000165757	OTTHUMG00000017885	uc001iux.4	AB040895	NM_020848	CCDS41500	21884682|24349219	MGI:2685174	RGD:1562037	NA	614398	NA	NA	NA	NA	ENST00000375377.2|NM_020848.4	22	Y	0	34	Q9P266	JCAD_HUMAN	Junctional cadherin 5-associated protein (Junctional protein associated with coronary artery disease) (JCAD)	JCAD KIAA1462	1359	148351	Cell junction, adherens junction {ECO:0000250|UniProtKB:Q5DTX6}. Note=Colocalizes with CDH5/VE-Cadherin in endothelial cells but not in epithelial cells. {ECO:0000250|UniProtKB:Q5DTX6}.	102691	7.56919	6.1609	-0.293104	-0.609546	6	5.7	6.5
HGNC:5713	JCHAIN	joining chain of multimeric IgA and IgM	Pathway-annotated	4	4q13.3	IGCJ|JCH	immunoglobulin J chain|IgJ chain|J chain	IGJ	immunoglobulin J polypeptide, linker protein for immunoglobulin alpha and mu polypeptides	NA	NA	3512	ENSG00000132465	OTTHUMG00000129909	NA	M12759	NM_144646	CCDS3545	3016707|2984306	MGI:96493	RGD:1310155	NA	147790	NA	NA	NA	NA	ENST00000254801.9|NM_144646.4	64	Y	2	59	P01591	IGJ_HUMAN	Immunoglobulin J chain (Joining chain of multimeric IgA and IgM)	JCHAIN IGCJ IGJ	159	18099	Secreted {ECO:0000250|UniProtKB:P01592}.	26276	4.08233	3.80013	0.00722455	-0.299265	45.2	41.7	41.7
HGNC:17546	JDP2	Jun dimerization protein 2	Pathway-annotated	14	14q24.3	NA	progesterone receptor co-activator	JUNDM2	NA	Basic leucine zipper proteins	506	122953	ENSG00000140044	OTTHUMG00000171869	uc010tvc.3	AF111167	NM_130469	CCDS9842|CCDS45139	12052888|9154808|17545590	MGI:1932093	RGD:621611	NA	608657	NA	NA	NA	NA	ENST00000651602.1|NM_001135048.2	14	Y	1	48	Q8WYK2	JDP2_HUMAN	Jun dimerization protein 2	JDP2	163	18704	Nucleus {ECO:0000305}.	46395	4.97649	7.19405	-0.933389	-0.64113	12.5	11.5	18.4
HGNC:26288	JHY	junctional cadherin complex regulator	Pathway-annotated	11	11q24.1	FLJ23554	juvenile hydrocephalus	C11orf63	chromosome 11 open reading frame 63	NA	NA	79864	ENSG00000109944	OTTHUMG00000166027	uc001pym.5	BC068507	NM_024806	CCDS8439|CCDS8438	23906841	MGI:1918239	RGD:1309108	NA	617594	NA	NA	NA	NA	ENST00000227349.7|NM_024806.4	15	Y	0	13	Q6NUN7	JHY_HUMAN	Jhy protein homolog	JHY C11orf63	778	88569	NA	81179	3.22967	3.31583	0.512562	0.0655393	7.8	7.5	7.5
HGNC:20184	JKAMP	JNK1/MAPK8 associated membrane protein	Pathway-annotated	14	14q23.1	HSPC213|JAMP|HSPC327|CDA06	Jun N-terminal kinase 1-associated membrane protein	C14orf100	chromosome 14 open reading frame 100	NA	NA	51528	ENSG00000050130	OTTHUMG00000171054	uc001xef.6	AF212245	NM_001098625	CCDS61462|CCDS45117|CCDS61463|CCDS45116	16166642|19269966	MGI:1915057	RGD:1308917	NA	611176	NA	NA	NA	NA	ENST00000616435.5|NM_016475.5	12	Y	0	20	Q9P055	JKAMP_HUMAN	JNK1/MAPK8-associated membrane protein (JKAMP) (JNK1-associated membrane protein) (JAMP) (Medulloblastoma antigen MU-MB-50.4)	JKAMP C14orf100 JAMP CDA06 HSPC213 HSPC327	311	35239	Endoplasmic reticulum membrane {ECO:0000269|PubMed:18784250}; Multi-pass membrane protein {ECO:0000255}.	20967	15.6083	20.9117	-0.987744	-0.439476	44.3	42.8	42.8
HGNC:12313	JMJD1C	jumonji domain containing 1C	Pathway-annotated	10	10q21.3	DKFZp761F0118|KIAA1380|FLJ14374|KDM3C	NA	TRIP8	thyroid hormone receptor interactor 8	Lysine demethylases|MicroRNA protein coding host genes	485|1691	221037	ENSG00000171988	OTTHUMG00000018311	uc001jmn.5	L40411	NM_004241	CCDS60538|CCDS41532	7776974|24240613|31076406	MGI:1918614	RGD:708458	NA	604503	410615	NA	objectId:2663	NA	ENST00000399262.7|NM_032776.3	36	Y	4	122	Q15652	JHD2C_HUMAN	Probable JmjC domain-containing histone demethylation protein 2C (EC 1.14.11.-) (Jumonji domain-containing protein 1C) (Thyroid receptor-interacting protein 8) (TR-interacting protein 8) (TRIP-8)	JMJD1C JHDM2C KIAA1380 TRIP8	2540	284525	Nucleus {ECO:0000250}.	354629	6.44039	12.655	-0.981016	-0.353772	15.3	14.2	14.2
HGNC:25724	JMJD4	jumonji domain containing 4	Pathway-annotated	1	1q42.13	FLJ12517	2-oxoglutarate- and Fe(II)-dependent oxygenase|C4 lysyl hydroxylase	NA	NA	JmjC hydroxylases	1346	65094	ENSG00000081692	OTTHUMG00000037698	uc057qak.1	AK022579	NM_023007	CCDS1561|CCDS59203	24486019	MGI:2144404	RGD:1307186	NA	NA	NA	NA	NA	NA	ENST00000620518.5|NM_023007.3	10	Y	0	19	Q9H9V9	JMJD4_HUMAN	2-oxoglutarate and iron-dependent oxygenase JMJD4 (EC 1.14.11.-) (JmjC domain-containing protein 4) (Jumonji domain-containing protein 4) (Lysyl-hydroxylase JMJD4)	JMJD4	417	47425	Cytoplasm {ECO:0000269|PubMed:24486019}.	4986	6.72996	11.5556	-1.0375	-0.0445586	3.2	3	7.2
HGNC:19355	JMJD6	jumonji domain containing 6, arginine demethylase and lysine hydroxylase	Pathway-annotated	17	17q25.1	PTDSR1|KIAA0585	NA	PTDSR	phosphatidylserine receptor|jumonji domain containing 6	Iron (II) and 2-oxoglutarate dependent oxygenases	1368	23210	ENSG00000070495	OTTHUMG00000169267	uc002jso.4	AB011157	NM_015167	CCDS42384|CCDS42383	11877474	MGI:1858910	RGD:1305395	NA	604914	NA	NA	objectId:2892	NA	ENST00000397625.9|NM_015167.3	43	Y	3	121	Q6NYC1	JMJD6_HUMAN	Bifunctional arginine demethylase and lysyl-hydroxylase JMJD6 (EC 1.14.11.-) (Histone arginine demethylase JMJD6) (JmjC domain-containing protein 6) (Jumonji domain-containing protein 6) (Lysyl-hydroxylase JMJD6) (Peptide-lysine 5-dioxygenase JMJD6) (Phosphatidylserine receptor) (Protein PTDSR)	JMJD6 KIAA0585 PSR PTDSR	403	46462	Nucleus, nucleoplasm {ECO:0000269|PubMed:14729065, ECO:0000269|PubMed:21060799}. Nucleus, nucleolus {ECO:0000269|PubMed:21060799}. Cytoplasm {ECO:0000269|PubMed:21060799, ECO:0000269|PubMed:24498420}. Note=Mainly found throughout the nucleoplasm outside of regions containing heterochromatic DNA, with some localization in nucleolus. During mitosis, excluded from the nucleus and reappears in the telophase of the cell cycle. {ECO:0000269|PubMed:21060799}.	13967	7.22388	9.24669	-1.28948	-0.868544	9.4	9	17.8
HGNC:34397	JMJD7	jumonji domain containing 7	Pathway-annotated	15	15q15.1	NA	NA	NA	NA	Iron (II) and 2-oxoglutarate dependent oxygenases	1368	100137047	ENSG00000243789	OTTHUMG00000156810	uc001zon.3	NA	NM_001114632	CCDS45240	NA	MGI:3845785	RGD:2290039	NA	NA	NA	NA	NA	NA	ENST00000397299.9|NM_001114632.2	6	Y	80	21	P0C870	JMJD7_HUMAN	Bifunctional peptidase and (3S)-lysyl hydroxylase JMJD7 (EC 1.14.11.63) (EC 3.4.-.-) (JmjC domain-containing protein 7) (Jumonji domain-containing protein 7) (L-lysine (3S)-hydroxylase JMJD7)	JMJD7	316	35932	Nucleus {ECO:0000269|PubMed:29915238}. Cytoplasm {ECO:0000269|PubMed:29915238}.	9489	9.88574	15.0971	-0.546264	-0.401632	3.4	3	9.8
HGNC:14148	JMJD8	jumonji domain containing 8	Pathway-annotated	16	16p13.3	NA	NA	C16orf20	chromosome 16 open reading frame 20	NA	NA	339123	ENSG00000161999	OTTHUMG00000172950	uc002ciw.2	NA	NM_001005920	CCDS92075|CCDS92074|CCDS45369	NA	MGI:1919356	RGD:1307381	NA	NA	NA	NA	NA	NA	ENST00000609261.6|NM_001005920.4	11	Y	0	23	Q96S16	JMJD8_HUMAN	JmjC domain-containing protein 8 (Jumonji domain-containing protein 8)	JMJD8 C16orf20 PP14397	264	29509	Endoplasmic reticulum lumen {ECO:0000269|PubMed:29133832}. Cytoplasm {ECO:0000269|PubMed:27199445}.	2858	29.7658	32.7902	-0.34072	-0.389555	23.7	22.3	22.3
HGNC:28916	JMY	junction mediating and regulatory protein, p53 cofactor	Pathway-annotated	5	5q14.1	FLJ37870|WHAMM2	NA	NA	NA	Wiskott-Aldrich Syndrome protein family	14	133746	ENSG00000152409	OTTHUMG00000131301	uc003kfx.5	AK095189	NM_152405	CCDS4047	10518217|22316129	MGI:1913096	RGD:1585601	NA	604279	NA	NA	NA	NA	ENST00000396137.5|NM_152405.5	16	Y	7	42	Q8N9B5	JMY_HUMAN	Junction-mediating and -regulatory protein	JMY	988	111445	Nucleus {ECO:0000250|UniProtKB:Q9QXM1}. Cytoplasmic vesicle {ECO:0000269|PubMed:30420355}. Cytoplasm, cytoskeleton {ECO:0000269|PubMed:19287377, ECO:0000269|PubMed:30420355}. Endomembrane system; Lipid-anchor. Cytoplasmic vesicle, autophagosome membrane {ECO:0000269|PubMed:30420355}. Note=Localizes to the nucleus in most cell types. Accumulates in nucleus under DNA damage conditions, increasing p53/TP53 transcription response and reducing its influence on cell motility (By similarity). In primary neutrophils, it colocalizes with actin filaments at the leading edge and is excluded from the nucleus. Localization correlates with motility, because it moves from the nucleus to the cytoplasmic compartment when cells are differentiated from nonmotile cells into highly motile neutrophil-like cells. Localizes to cytoplasmic vesicles which associate with actin filament and autophagosomal membranes upon starvation-induced autophagy (PubMed:30420355). {ECO:0000250, ECO:0000269|PubMed:30420355}.	91080	3.67015	5.33471	-1.2483	-0.832564	6.6	6.2	6.2
HGNC:28953	JOSD1	Josephin domain containing 1	Pathway-annotated	22	22q13.1	KIAA0063	NA	NA	NA	MJD deubiquinating enzymes	997	9929	ENSG00000100221	OTTHUMG00000151030	uc003awf.4	NA	NM_014876	CCDS13976	7584044	MGI:1921408	RGD:1305388	NA	615323	NA	C86.004	NA	NA	ENST00000683374.1|NM_001360236.2	25	Y	4	35	Q15040	JOS1_HUMAN	Josephin-1 (EC 3.4.19.12) (Josephin domain-containing protein 1)	JOSD1 JSPH1 KIAA0063	202	23198	Cell membrane {ECO:0000269|PubMed:23625928}. Cytoplasm {ECO:0000269|PubMed:23625928}. Note=Ubiquitination increases localization the plasma membrane. In the cytosol, the unubiquitinated form may be associated with the cytoskeleton via ACTB-binding.	16013	17.5916	23.8593	-1.4483	-0.873733	14.3	13.8	19.4
HGNC:28853	JOSD2	Josephin domain containing 2	Pathway-annotated	19	19q13.33	SBBI54	NA	NA	NA	MJD deubiquinating enzymes	997	126119	ENSG00000161677	OTTHUMG00000183062	uc002psp.3	AF247787	NM_138334	CCDS12797|CCDS59413	NA	MGI:1913374	RGD:1307305	NA	615324	NA	C86.005	NA	NA	ENST00000598418.6|NM_001270639.2	7	Y	4	29	Q8TAC2	JOS2_HUMAN	Josephin-2 (EC 3.4.19.12) (Josephin domain-containing protein 2)	JOSD2 SBBI54	188	20756	Cytoplasm, cytosol {ECO:0000269|PubMed:23625928}.	5222	26.9151	32.551	-1.04149	-0.642747	7.3	6.8	36.5
HGNC:14201	JPH1	junctophilin 1	Pathway-annotated	8	8q21.11	JP-1|JP1	junctophilin1	NA	NA	Junctophilins	1601	56704	ENSG00000104369	OTTHUMG00000164524	uc003yae.4	AB042634	NM_001317830	CCDS6217	10891348|10949023	MGI:1891495	RGD:1308789	NA	605266	470526	NA	NA	NA	ENST00000342232.5|NM_020647.4	20	Y	0	65	Q9HDC5	JPH1_HUMAN	Junctophilin-1 (JP-1) (Junctophilin type 1)	JPH1 JP1	661	71686	Cell membrane {ECO:0000250}; Peripheral membrane protein {ECO:0000250}. Endoplasmic reticulum membrane {ECO:0000250}; Single-pass type IV membrane protein {ECO:0000250}. Sarcoplasmic reticulum membrane {ECO:0000250}; Single-pass type IV membrane protein {ECO:0000250}. Note=Localized predominantly on the plasma membrane. The transmembrane domain is anchored in endoplasmic/sarcoplasmic reticulum membrane, while the N-terminal part associates with the plasma membrane. In skeletal muscle cells, it is predominantly localized at the junction of the A and I bands (By similarity). {ECO:0000250}.	86840	0.874784	0.556669	0.0814505	-0.264049	0.7	0.7	0.8
HGNC:14202	JPH2	junctophilin 2	Pathway-annotated	20	20q13.12	JP-2|JP2	junctophilin2	NA	NA	Junctophilins	1601	57158	ENSG00000149596	OTTHUMG00000033037	uc002xli.2	AL034419	NM_020433	CCDS13325|CCDS13326	10891348|10949023	MGI:1891496	RGD:1305196	LRG_394|http://ftp.ebi.ac.uk/pub/databases/lrgex/LRG_394.xml	605267	264428	NA	NA	NA	ENST00000372980.4|NM_020433.5	6	Y	0	42	Q9BR39	JPH2_HUMAN	Junctophilin-2 (JP-2) (Junctophilin type 2) [Cleaved into: Junctophilin-2 N-terminal fragment (JP2NT)]	JPH2 JP2	696	74222	[Junctophilin-2]: Cell membrane {ECO:0000250|UniProtKB:Q9ET78}; Peripheral membrane protein {ECO:0000250|UniProtKB:Q9ET78}. Sarcoplasmic reticulum membrane {ECO:0000250|UniProtKB:Q9ET78}; Single-pass type IV membrane protein {ECO:0000250|UniProtKB:Q9ET78}. Endoplasmic reticulum membrane {ECO:0000250|UniProtKB:Q9ET78}; Single-pass type IV membrane protein {ECO:0000250|UniProtKB:Q9ET78}. Note=The transmembrane domain is anchored in sarcoplasmic reticulum membrane, while the N-terminal part associates with the plasma membrane. In heart cells, it predominantly associates along Z lines within myocytes. In skeletal muscle, it is specifically localized at the junction of A and I bands. {ECO:0000250|UniProtKB:Q9ET78}.; [Junctophilin-2 N-terminal fragment]: Nucleus {ECO:0000269|PubMed:30409805}. Note=Accumulates in the nucleus of stressed hearts. {ECO:0000250|UniProtKB:Q9ET78}.	80598	0.913309	1.36822	-0.389801	-0.555901	0.7	0.6	1.4
HGNC:14203	JPH3	junctophilin 3	Pathway-annotated	16	16q24.2	JP-3|CAGL237|HDL2|JP3	junctophilin3	TNRC22	trinucleotide repeat containing 22	Junctophilins	1601	57338	ENSG00000154118	OTTHUMG00000137656	uc002fkd.5	AB042636	NM_001271604	CCDS10962	10949023|10891348	MGI:1891497	RGD:1308416	NA	605268	122737	NA	NA	NA	ENST00000284262.3|NM_020655.4	14	Y	0	46	Q8WXH2	JPH3_HUMAN	Junctophilin-3 (JP-3) (Junctophilin type 3) (Trinucleotide repeat-containing gene 22 protein)	JPH3 JP3 TNRC22	748	81469	Cell membrane {ECO:0000250}; Peripheral membrane protein {ECO:0000250}. Endoplasmic reticulum membrane {ECO:0000250}; Single-pass type IV membrane protein {ECO:0000250}. Note=Localized predominantly on the plasma membrane. The transmembrane domain is anchored in endoplasmic reticulum membrane, while the N-terminal part associates with the plasma membrane (By similarity). {ECO:0000250}.	96321	0.0752345	0.0994254	-0.273788	-0.489695	0	0	0
HGNC:20156	JPH4	junctophilin 4	Pathway-annotated	14	14q11.2	KIAA1831|JP4	junctophilin-4	JPHL1	junctophilin like 1	Junctophilins	1601	84502	ENSG00000092051	OTTHUMG00000028769	uc001wkr.2	AB058734	NM_032452	CCDS9603	11347906|14559359	MGI:2443113	RGD:1303170	NA	619863	NA	NA	NA	NA	ENST00000356300.9|NM_001146028.2	3	Y	0	14	Q96JJ6	JPH4_HUMAN	Junctophilin-4 (JP-4) (Junctophilin-like 1 protein)	JPH4 JPHL1 KIAA1831	628	65861	Cell membrane {ECO:0000250}; Peripheral membrane protein {ECO:0000250}. Endoplasmic reticulum membrane {ECO:0000250}; Single-pass type IV membrane protein {ECO:0000250}. Note=Localized predominantly on the plasma membrane. The transmembrane domain is anchored in endoplasmic reticulum membrane, while the N-terminal part associates with the plasma membrane (By similarity). {ECO:0000250}.	10752	1.57488	2.7563	-0.307948	-0.494779	1.5	1.4	1.4
HGNC:14569	JPT1	Jupiter microtubule associated homolog 1	Pathway-annotated	17	17q25.1	ARM2|HN1A	androgen-regulated protein 2	HN1	hematological and neurological expressed 1	NA	NA	51155	ENSG00000189159	OTTHUMG00000154521	uc002jna.3	AF086910	NM_001002032	CCDS45771|CCDS32729|CCDS45772	15094197|16518797	MGI:1096361	RGD:1359325	NA	619242	NA	NA	NA	NA	ENST00000409753.8|NM_016185.4	66	Y	0	53	Q9UK76	JUPI1_HUMAN	Jupiter microtubule associated homolog 1 (Androgen-regulated protein 2) (Hematological and neurological expressed 1 protein) [Cleaved into: Jupiter microtubule associated homolog 1, N-terminally processed]	JPT1 ARM2 HN1	154	16015	Nucleus {ECO:0000269|PubMed:21323578}. Cytoplasm {ECO:0000269|PubMed:25169422}.	33033	13.5958	23.324	-0.0754134	-0.00845463	25.7	23.3	70.1
HGNC:14137	JPT2	Jupiter microtubule associated homolog 2	Pathway-annotated	16	16p13.3	FLJ13092|L11|KIAA1426	NA	C16orf34|HN1L	chromosome 16 open reading frame 34|hematological and neurological expressed 1-like|hematological and neurological expressed 1 like	NA	NA	90861	ENSG00000206053	OTTHUMG00000047859	uc002cmg.4	AK023154	NM_144570	CCDS10441	15094197|16518797|33758061	MGI:1196260	RGD:1305117	NA	619241	NA	NA	NA	NA	ENST00000248098.8|NM_144570.3	23	Y	0	62	Q9H910	JUPI2_HUMAN	Jupiter microtubule associated homolog 2 (Hematological and neurological expressed 1-like protein) (HN1-like protein)	JPT2 C16orf34 HN1L L11	190	20063	Cytoplasm {ECO:0000269|PubMed:15094197, ECO:0000269|PubMed:33758062}. Nucleus {ECO:0000269|PubMed:15094197}. Note=Colocalizes with type 1 ryanodine receptor (RYR1). {ECO:0000269|PubMed:33758062}.	24024	22.11	48.9652	0.0880818	1.14823	28.3	26.3	47.3
HGNC:6199	JRK	Jrk helix-turn-helix protein	Pathway-annotated	8	8q24.3	JH8|jerky	NA	NA	jerky (mouse) homolog|jerky homolog (mouse)|Jrk homolog (mouse)	Helix-turn-helix CENPB type domain containing|DNA transposon derived genes	533|1415	8629	ENSG00000234616	OTTHUMG00000160911	uc033cbj.1	AF072467	NM_003724	CCDS75797|CCDS75796	9675132	MGI:106214	RGD:1306316	NA	603210	168319	NA	NA	NA	ENST00000612905.2|NM_003724.4	23	Y	0	20	O75564	JERKY_HUMAN	Jerky protein homolog	JRK JH8	556	61815	Nucleus {ECO:0000255|PROSITE-ProRule:PRU00583}.	24508	3.80485	6.31458	-0.541967	0.136741	2.9	2.7	7.7
HGNC:6200	JRKL	JRK like	Pathway-annotated	11	11q21	HHMJG	NA	NA	jerky (mouse) homolog-like|jerky homolog-like (mouse)	Helix-turn-helix CENPB type domain containing|DNA transposon derived genes	533|1415	8690	ENSG00000183340	OTTHUMG00000154950	uc009ywu.5	AF004715	NM_003772	CCDS8308	9240447	MGI:1924782	RGD:1308986	NA	603211	NA	NA	NA	NA	ENST00000332349.5|NM_001261833.2	14	Y	0	10	Q9Y4A0	JERKL_HUMAN	Jerky protein homolog-like (Human homolog of mouse jerky gene protein) (HHMJG)	JRKL	524	59912	Nucleus {ECO:0000255|PROSITE-ProRule:PRU00320, ECO:0000255|PROSITE-ProRule:PRU00583}.	117585	3.89138	9.23043	-0.657702	0.357675	6.8	6.3	6.5
HGNC:24963	JSRP1	junctional sarcoplasmic reticulum protein 1	Pathway-annotated	19	19p13.3	JP-45|FLJ32416	homolog of mouse skeletal muscle sarcoplasmic reticulum protein JP-45	NA	NA	NA	NA	126306	ENSG00000167476	OTTHUMG00000180413	uc002lvj.3	AK056978	NM_144616	CCDS12086	12871958	MGI:1916700	NA	NA	608743	NA	NA	NA	NA	ENST00000300961.10|NM_144616.4	1	Y	0	16	Q96MG2	JSPR1_HUMAN	Junctional sarcoplasmic reticulum protein 1 (Junctional-face membrane protein of 45 kDa homolog) (JP-45)	JSRP1 JP45	331	36319	Sarcoplasmic reticulum membrane {ECO:0000250}. Endoplasmic reticulum membrane {ECO:0000250}. Note=Colocalizes with ryanodine receptors at the sarcoplasmic reticulum triad membranes. {ECO:0000250}.	17507	0.184031	0.135835	0.270571	-0.120038	0	0	0.5
HGNC:6201	JTB	jumping translocation breakpoint	Pathway-annotated	1	1q21.3	hJT|PAR	prostate androgen-regulated gene	NA	NA	NA	NA	10899	ENSG00000143543	OTTHUMG00000036590	uc001fds.4	AB016488	NM_006694	CCDS1057	10321732|27751357|22079049	MGI:1346082	RGD:2942	NA	604671	NA	NA	NA	NA	ENST00000271843.9|NM_006694.4	19	Y	0	26	O76095	JTB_HUMAN	Protein JTB (Jumping translocation breakpoint protein) (Prostate androgen-regulated protein) (PAR protein)	JTB HSPC222	146	16358	Membrane {ECO:0000305}; Single-pass type I membrane protein {ECO:0000305}. Mitochondrion {ECO:0000250}. Cytoplasm. Cytoplasm, cytoskeleton, microtubule organizing center, centrosome. Cytoplasm, cytoskeleton, spindle. Note=Detected at the centrosome and along spindle fibers during prophase and metaphase. Detected at the midbody during telophase.	3405	103.861	161.506	-1.00375	0.144298	70.3	68.2	131.6
HGNC:6204	JUN	Jun proto-oncogene, AP-1 transcription factor subunit	Pathway-annotated	1	1p32.1	c-Jun|AP-1	NA	NA	v-jun avian sarcoma virus 17 oncogene homolog|jun oncogene	Basic leucine zipper proteins|Jun transcription factor family	506|1257	3725	ENSG00000177606	OTTHUMG00000008376	uc001cze.4	AY217548	NM_002228	CCDS610	3194415	MGI:96646	RGD:2943	NA	165160	NA	NA	NA	NA	ENST00000371222.4|NM_002228.4	598	Y	304	1295	P05412	JUN_HUMAN	Transcription factor Jun (Activator protein 1) (AP1) (Proto-oncogene c-Jun) (Transcription factor AP-1 subunit Jun) (V-jun avian sarcoma virus 17 oncogene homolog) (p39)	JUN	331	35676	Nucleus.	7203	79.9368	89.4398	-0.535891	-0.600674	64.4	61.2	91.4
HGNC:6205	JUNB	JunB proto-oncogene, AP-1 transcription factor subunit	Pathway-annotated	19	19p13.13	NA	NA	NA	NA	Basic leucine zipper proteins|Jun transcription factor family	506|1257	3726	ENSG00000171223	OTTHUMG00000180373	uc002mvc.4	M29039	NM_002229	CCDS12280	2513129	MGI:96647	RGD:2944	NA	165161	NA	NA	NA	NA	ENST00000302754.6|NM_002229.3	182	Y	32	203	P17275	JUNB_HUMAN	Transcription factor JunB (Transcription factor AP-1 subunit JunB)	JUNB	347	35879	Nucleus.	1829	126.675	232.711	-0.392178	-0.248223	51.5	46.2	178.9
HGNC:6206	JUND	JunD proto-oncogene, AP-1 transcription factor subunit	Pathway-annotated	19	19p13.11	AP-1	transcription factor jun-D|JunD-FL isoform|activator protein 1	NA	NA	Basic leucine zipper proteins|Jun transcription factor family	506|1257	3727	ENSG00000130522	OTTHUMG00000183355	uc002nip.4	NA	NM_005354	CCDS32959	2112242|1903194	MGI:96648	RGD:2945	NA	165162	NA	NA	NA	NA	ENST00000252818.5|NM_005354.6	121	Y	30	144	P17535	JUND_HUMAN	Transcription factor JunD (Transcription factor AP-1 subunit JunD)	JUND	347	35174	Nucleus.	1928	131.998	174.253	-0.816426	-0.520743	44.8	42.9	144.7
HGNC:6207	JUP	junction plakoglobin	Pathway-annotated	17	17q21.2	DP3|PDGB|PKGB|DPIII|PG	desmosomal protein 3	CTNNG	catenin (cadherin-associated protein), gamma 80kDa	Armadillo repeat containing|Beta catenins	409|1542	3728	ENSG00000173801	OTTHUMG00000133494	uc002hxs.3	AF233882	NM_001352773	CCDS11407	1889810|7604000	MGI:96650	RGD:620412	Gene Connection for the Heart; Naxos disease database|http://www.fsm.it/cardmoc/|Global Variome shared LOVD|https://databases.lovd.nl/shared/genes/JUP|LRG_401|http://ftp.ebi.ac.uk/pub/databases/lrgex/LRG_401.xml	173325	122744	NA	NA	NA	ENST00000393931.8|NM_002230.4	131	Y	40	349	P14923	PLAK_HUMAN	Junction plakoglobin (Catenin gamma) (Desmoplakin III) (Desmoplakin-3)	JUP CTNNG DP3	745	81745	Cell junction, adherens junction {ECO:0000269|PubMed:22781308}. Cell junction, desmosome {ECO:0000269|PubMed:22781308}. Cytoplasm, cytoskeleton {ECO:0000269|PubMed:22781308}. Membrane {ECO:0000269|PubMed:11790773, ECO:0000269|PubMed:22781308}; Peripheral membrane protein {ECO:0000269|PubMed:22781308}. Note=Cytoplasmic in a soluble and membrane-associated form.	32327	81.6479	111.014	0.294298	0.0152733	62.9	56.8	117.4
HGNC:4814	KALRN	kalirin RhoGEF kinase	Pathway-annotated	3	3q21.1-q21.2	duo|Hs.8004|TRAD|DUET|Kalirin|ARHGEF24|KALNC2	serine/threonine kinase with Dbl and pleckstrin homology domains	HAPIP	huntingtin-associated protein interacting protein (duo)	Fibronectin type III domain containing|I-set domain containing|Dbl family Rho GEFs|MicroRNA protein coding host genes	555|593|722|1691	8997	ENSG00000160145	OTTHUMG00000125545	uc062neo.1	U94190	NM_003947	CCDS82829|CCDS3027|CCDS93363|CCDS93362|CCDS3028|CCDS93361|CCDS93360|CCDS93359	9285789|10023074	MGI:2685385	RGD:621865	NA	604605	NA	NA	objectId:2050	NA	ENST00000682506.1|NM_001388419.1	60	Y	25	83	O60229	KALRN_HUMAN	Kalirin (EC 2.7.11.1) (Huntingtin-associated protein-interacting protein) (Protein Duo) (Serine/threonine-protein kinase with Dbl- and pleckstrin homology domain)	KALRN DUET DUO HAPIP TRAD	2986	340261	Cytoplasm {ECO:0000269|PubMed:10023074}. Cytoplasm, cytoskeleton {ECO:0000269|PubMed:10023074}. Note=Associated with the cytoskeleton.	692956	1.76495	1.9113	-0.430359	-0.574694	3	2.7	3.5
HGNC:19309	KANK1	KN motif and ankyrin repeat domains 1	Pathway-annotated	9	9p24.3	KIAA0172|KANK	Kidney ankyrin repeat-containing protein	ANKRD15	ankyrin repeat domain 15	KN motif and ankyrin repeat domain containing	623	23189	ENSG00000107104	OTTHUMG00000019434	uc003zgl.3	AL833161	NM_015158	CCDS34976|CCDS94372|CCDS94374|CCDS94373|CCDS6441	12133830|17996375|19554261	MGI:2147707	RGD:1307714	NA	607704	160296	NA	NA	NA	ENST00000382297.7|NM_015158.5	65	Y	5	73	Q14678	KANK1_HUMAN	KN motif and ankyrin repeat domain-containing protein 1 (Ankyrin repeat domain-containing protein 15) (Kidney ankyrin repeat-containing protein)	KANK1 ANKRD15 KANK KIAA0172	1352	147289	Cell projection, ruffle membrane {ECO:0000269|PubMed:19559006}. Cytoplasm {ECO:0000269|PubMed:12133830, ECO:0000269|PubMed:16968744}. Nucleus {ECO:0000269|PubMed:16968744}. Note=Colocalizes with KIF21A in membrane ruffles (PubMed:19559006). Shuttles between the cytoplasm and nucleus (PubMed:16968744). {ECO:0000269|PubMed:16968744, ECO:0000269|PubMed:19559006}.; [Isoform 1]: Cytoplasm {ECO:0000269|PubMed:16968744, ECO:0000269|PubMed:25961457}. Nucleus {ECO:0000269|PubMed:16968744, ECO:0000269|PubMed:25961457}. Note=Shuttles between the cytoplasm and nucleus. {ECO:0000269|PubMed:16968744}.; [Isoform 2]: Cytoplasm {ECO:0000269|PubMed:16968744}. Nucleus {ECO:0000269|PubMed:16968744}. Note=Shuttles between the cytoplasm and nucleus. {ECO:0000269|PubMed:16968744}.	275814	11.7174	10.2288	-0.484274	-0.712342	24.6	23.4	30.7
HGNC:29300	KANK2	KN motif and ankyrin repeat domains 2	Pathway-annotated	19	19p13.2	KIAA1518|SIP	steroid receptor coactivator interacting protein	MXRA3|ANKRD25	matrix-remodelling associated 3|ankyrin repeat domain 25	KN motif and ankyrin repeat domain containing	623	25959	ENSG00000197256	OTTHUMG00000180799	uc002mqo.5	AK000011	NM_015493	CCDS54219|CCDS12255	10819331|17996375|19554261	MGI:2384568	RGD:2320289	NA	614610	431623	NA	NA	NA	ENST00000586659.6|NM_001136191.3	36	Y	0	77	Q63ZY3	KANK2_HUMAN	KN motif and ankyrin repeat domain-containing protein 2 (Ankyrin repeat domain-containing protein 25) (Matrix-remodeling-associated protein 3) (SRC-1-interacting protein) (SIP) (SRC-interacting protein) (SRC1-interacting protein)	KANK2 ANKRD25 KIAA1518 MXRA3 SIP	851	91174	Cytoplasm {ECO:0000269|PubMed:17476305, ECO:0000269|PubMed:17996375, ECO:0000269|PubMed:22371500, ECO:0000269|PubMed:25961457}. Mitochondrion {ECO:0000269|PubMed:22371500}.	33521	22.7477	35.1871	-0.529187	-0.566635	34.9	31.6	52.5
HGNC:24796	KANK3	KN motif and ankyrin repeat domains 3	Pathway-annotated	19	19p13.2	FLJ46061	NA	ANKRD47	ankyrin repeat domain 47	KN motif and ankyrin repeat domain containing	623	256949	ENSG00000186994	OTTHUMG00000182461	uc010dwa.3	AK128815	NM_198471	CCDS12199	17996375|19554261	MGI:1098615	RGD:1308853	NA	614611	NA	NA	NA	NA	ENST00000330915.7|NM_198471.3	18	Y	0	15	Q6NY19	KANK3_HUMAN	KN motif and ankyrin repeat domain-containing protein 3 (Ankyrin repeat domain-containing protein 47)	KANK3 ANKRD47	821	85893	NA	20678	13.7305	25.165	0.598339	1.05642	2.9	2.6	20.5
HGNC:27263	KANK4	KN motif and ankyrin repeat domains 4	Pathway-annotated	1	1p31.3	KIAA0172	NA	ANKRD38	ankyrin repeat domain 38	KN motif and ankyrin repeat domain containing	623	163782	ENSG00000132854	OTTHUMG00000008971	uc001dah.5	AK096259	NM_181712	CCDS620|CCDS81334	17996375|19554261	MGI:3043381	RGD:1307635	NA	614612	NA	NA	NA	NA	ENST00000371153.9|NM_181712.5	17	Y	0	15	Q5T7N3	KANK4_HUMAN	KN motif and ankyrin repeat domain-containing protein 4 (Ankyrin repeat domain-containing protein 38)	KANK4 ANKRD38	995	107342	Cytoplasm {ECO:0000269|PubMed:17996375, ECO:0000269|PubMed:25961457}.	83269	0.221105	0.219108	0.15697	-0.195979	1.4	1.4	1.4
HGNC:24565	KANSL1	KAT8 regulatory NSL complex subunit 1	Pathway-annotated	17	17q21.31	DKFZP727C091|MSL1v1|CENP-36|NSL1	centromere protein 36	KIAA1267	KIAA1267	NSL histone acetyltransferase complex	1482	284058	ENSG00000120071	OTTHUMG00000178026	uc060gju.1	BX538006	NM_015443	CCDS74084|CCDS11503|CCDS92348	10574462	MGI:1923969	RGD:1311429	NA	612452	303739	NA	NA	NA	ENST00000432791.7|NM_015443.4	19	Y	4	78	Q7Z3B3	KANL1_HUMAN	KAT8 regulatory NSL complex subunit 1 (MLL1/MLL complex subunit KANSL1) (MSL1 homolog 1) (hMSL1v1) (NSL complex protein NSL1) (Non-specific lethal 1 homolog)	KANSL1 CENP-36 KIAA1267 MSL1V1 NSL1	1105	120966	Nucleus {ECO:0000269|PubMed:20018852}. Nucleus. Chromosome, centromere, kinetochore {ECO:0000269|PubMed:20813266}.	195473	5.51439	7.85746	-1.27597	-0.842852	8.9	8.1	8.1
HGNC:26310	KANSL1L	KAT8 regulatory NSL complex subunit 1 like	Pathway-annotated	2	2q34	FLJ23861|FLJ32349|MSL1v2|KIAA1267L	KIAA1267-like	C2orf67	chromosome 2 open reading frame 67|KAT8 regulatory NSL complex subunit 1-like	NA	NA	151050	ENSG00000144445	OTTHUMG00000154697	uc002vds.4	AK074441	NM_152519	CCDS33370|CCDS77519	12477932	MGI:1915941	RGD:1590799	NA	613833	NA	NA	NA	NA	ENST00000281772.14|NM_152519.4	10	Y	0	9	A0AUZ9	KAL1L_HUMAN	KAT8 regulatory NSL complex subunit 1-like protein (MSL1v2)	KANSL1L C2orf67	987	112253	NA	149988	8.13973	9.58128	0.0821224	-0.0291536	23	21.9	21.9
HGNC:26024	KANSL2	KAT8 regulatory NSL complex subunit 2	Pathway-annotated	12	12q13.11	FLJ20436|NSL2	NA	C12orf41	chromosome 12 open reading frame 41	NSL histone acetyltransferase complex|MicroRNA protein coding host genes|Small nucleolar RNA protein coding host genes	1482|1691|1835	54934	ENSG00000139620	OTTHUMG00000170392	uc001rrx.4	AK094528	NM_017822	CCDS44869	24788516	MGI:1916862	RGD:1303127	NA	615488	470528	NA	NA	NA	ENST00000420613.7|NM_017822.4	14	Y	3	39	Q9H9L4	KANL2_HUMAN	KAT8 regulatory NSL complex subunit 2 (NSL complex protein NSL2) (Non-specific lethal 2 homolog)	KANSL2 C12orf41 NSL2	492	55042	Nucleus {ECO:0000269|PubMed:20018852}.	29027	11.7561	18.0014	-0.807684	-0.157406	12.2	11.7	11.7
HGNC:25473	KANSL3	KAT8 regulatory NSL complex subunit 3	Pathway-annotated	2	2q11.2	FLJ10081|Rcd1|NSL3	NA	KIAA1310	KIAA1310	NSL histone acetyltransferase complex	1482	55683	ENSG00000114982	OTTHUMG00000155249	uc002swn.6	BC063792	NM_017991	CCDS46361|CCDS92814	NA	MGI:1918055	RGD:1309220	NA	617742	NA	NA	NA	NA	ENST00000431828.6|NM_001115016.3	11	Y	3	44	Q9P2N6	KANL3_HUMAN	KAT8 regulatory NSL complex subunit 3 (NSL complex protein NSL3) (Non-specific lethal 3 homolog) (Serum inhibited-related protein) (Testis development protein PRTD)	KANSL3 KIAA1310 NSL3 PRTD SI1	904	95992	Nucleus {ECO:0000269|PubMed:20018852}.	49617	18.2376	26.4305	-0.949994	-0.430586	9.5	8.6	8.6
HGNC:49510	KANTR	KANTR integral membrane protein	Pathway-annotated	X	Xp11.22	Spasm	NA	LINC01155	long intergenic non-protein coding RNA 1155|KDM5C adjacent non-coding transcript|KDM5C adjacent transcript	NA	NA	102723508	ENSG00000232593	OTTHUMG00000021603	NA	EF565109|CF994433	NM_001397448	CCDS94609	24381249|29106417	MGI:1920247	RGD:10045415	NA	301019	NA	NA	NA	NA	ENST00000604062.7|NM_001397448.1	4	N	0	3	A0A1W2PQU2	KANTR_HUMAN	KANTR integral membrane protein	KANTR	76	8556	Membrane {ECO:0000255}; Single-pass type I membrane protein {ECO:0000255}.	76772	3.14566	4.1861	-0.746187	-0.616168	0	0	0.1
HGNC:6215	KARS1	lysyl-tRNA synthetase 1	Housekeeping	16	16q23.1	KARS2	lysine tRNA ligase	DFNB89|KARS	deafness, autosomal recessive 89|lysyl-tRNA synthetase	Aminoacyl tRNA synthetases, Class II	132	3735	ENSG00000065427	OTTHUMG00000137609	uc002fer.4	AF285758	NM_005548	CCDS10923|CCDS45532	8812440|9278442|23768514	MGI:1934754	RGD:1359653	LRG_366|http://ftp.ebi.ac.uk/pub/databases/lrgex/LRG_366.xml	601421	266184	NA	NA	6.1.1.6	ENST00000302445.8|NM_005548.3	33	Y	11	233	Q15046	SYK_HUMAN	Lysine--tRNA ligase (EC 2.7.7.-) (EC 6.1.1.6) (Lysyl-tRNA synthetase) (LysRS)	KARS1 KARS KIAA0070	597	68048	[Isoform Cytoplasmic]: Cytoplasm, cytosol {ECO:0000269|PubMed:10952987, ECO:0000269|PubMed:19289464, ECO:0000269|PubMed:23159739, ECO:0000269|PubMed:28887846}. Cytoplasm {ECO:0000269|PubMed:15220430}. Nucleus {ECO:0000269|PubMed:15220430, ECO:0000269|PubMed:23159739}. Cell membrane {ECO:0000269|PubMed:15220430}; Peripheral membrane protein {ECO:0000269|PubMed:15220430}. Secreted {ECO:0000269|PubMed:15851690}. Note=Secretion is induced by TNF-alpha (PubMed:15851690). Cytosolic in quiescent mast cells. Translocates into the nucleus in response to mast cell activation by immunoglobulin E (PubMed:23159739). {ECO:0000269|PubMed:15851690, ECO:0000269|PubMed:23159739}.; [Isoform Mitochondrial]: Mitochondrion {ECO:0000269|PubMed:10952987}.	21169	39.3133	59.5646	-0.954492	-0.270056	72.1	69.6	69.6
HGNC:26520	KASH5	KASH domain containing 5	Pathway-annotated	19	19q13.33	FLJ32658	NA	CCDC155	coiled-coil domain containing 155	KASH domain containing	2010	147872	ENSG00000161609	OTTHUMG00000183170	uc002pnm.3	NA	NM_144688	CCDS46140	NA	MGI:2687329	RGD:1561972	NA	618125	NA	NA	NA	NA	ENST00000447857.8|NM_144688.5	5	Y	0	24	Q8N6L0	KASH5_HUMAN	Protein KASH5 (Coiled-coil domain-containing protein 155) (KASH domain-containing protein 5)	KASH5 CCDC155	562	62783	Nucleus outer membrane {ECO:0000250|UniProtKB:Q80VJ8, ECO:0000305}; Single-pass type IV membrane protein {ECO:0000305}; Cytoplasmic side {ECO:0000305}. Nucleus {ECO:0000250|UniProtKB:Q80VJ8}. Chromosome, telomere {ECO:0000250|UniProtKB:Q80VJ8}. Note=Localized exclusively at telomeres from the leptotene to diplotene stages. Colocalizes with SUN2 at sites of telomere attachment in meiocytes. At oocyte MI stage localized around the spindle, at MII stage localized to the spindle poles. {ECO:0000250|UniProtKB:Q80VJ8}.	29771	0.01767	0.0193494	0.23182	-0.144203	0	0	0
HGNC:4201	KAT2A	lysine acetyltransferase 2A	Pathway-annotated	17	17q21.2	GCN5|PCAF-b	NA	GCN5L2	GCN5 general control of amino-acid synthesis 5-like 2 (yeast)|K(lysine) acetyltransferase 2A	Lysine acetyltransferases|ATAC complex|SAGA complex|GCN5 related N-acetyltransferases|Bromodomain containing	486|1058|1059|1134|1232	2648	ENSG00000108773	OTTHUMG00000133504	uc002hyx.3	AF029777	NM_021078	CCDS11417	8552087	MGI:1343101	RGD:1307242	NA	602301	NA	NA	objectId:2736	NA	ENST00000225916.10|NM_021078.3	88	Y	45	217	Q92830	KAT2A_HUMAN	Histone acetyltransferase KAT2A (EC 2.3.1.48) (General control of amino acid synthesis protein 5-like 2) (Histone acetyltransferase GCN5) (hGCN5) (Histone glutaryltransferase KAT2A) (EC 2.3.1.-) (Histone succinyltransferase KAT2A) (EC 2.3.1.-) (Lysine acetyltransferase 2A) (STAF97)	KAT2A GCN5 GCN5L2	837	93926	Nucleus {ECO:0000269|PubMed:11564863, ECO:0000269|PubMed:25593309, ECO:0000269|PubMed:27796307, ECO:0000269|PubMed:29211711}. Chromosome {ECO:0000269|PubMed:29211711}. Cytoplasm, cytoskeleton, microtubule organizing center, centrosome {ECO:0000269|PubMed:27796307}. Note=Mainly localizes to the nucleus (PubMed:27796307). Localizes to sites of DNA damage (PubMed:25593309). Also localizes to centrosomes in late G1 and around the G1/S transition, coinciding with the onset of centriole formation (PubMed:27796307). {ECO:0000269|PubMed:27796307}.	8256	63.4628	94.8512	-0.558362	-0.112758	3.1	2.8	12.7
HGNC:8638	KAT2B	lysine acetyltransferase 2B	Pathway-annotated	3	3p24.3	P/CAF|GCN5|GCN5L	NA	PCAF	p300/CBP-associated factor|K(lysine) acetyltransferase 2B	Lysine acetyltransferases|ATAC complex|SAGA complex|GCN5 related N-acetyltransferases|Bromodomain containing|MicroRNA protein coding host genes	486|1058|1059|1134|1232|1691	8850	ENSG00000114166	OTTHUMG00000130481	uc003cbq.4	U57316	NM_003884	CCDS2634	8684459|9722949	MGI:1343094	RGD:1305902	NA	602303	NA	NA	objectId:2737	NA	ENST00000263754.5|NM_003884.5	146	Y	66	419	Q92831	KAT2B_HUMAN	Histone acetyltransferase KAT2B (EC 2.3.1.48) (Histone acetyltransferase PCAF) (Histone acetylase PCAF) (Lysine acetyltransferase 2B) (P300/CBP-associated factor) (P/CAF) (Spermidine acetyltransferase KAT2B) (EC 2.3.1.57)	KAT2B PCAF	832	93013	Nucleus {ECO:0000269|PubMed:20940255, ECO:0000269|PubMed:25593309, ECO:0000269|PubMed:29174768}. Cytoplasm, cytoskeleton, microtubule organizing center, centrosome {ECO:0000269|PubMed:29174768}. Cytoplasm {ECO:0000269|PubMed:20940255}. Note=Mainly localizes to the nucleus. Also localizes to centrosomes in late G1 and around the G1/S transition, coinciding with the onset of centriole formation. Subcellular location may vary depending upon cell differentiation state. Cytoplasmic at the very stages of keratinocyte differentiation, becomes nuclear at later differentiation stages. Cytoplasmic in basal epithelial cells (undifferentiated cells) and nuclear in parabasal cells (differentiated cells) (PubMed:20940255). Localizes to sites of DNA damage (PubMed:25593309). {ECO:0000269|PubMed:20940255, ECO:0000269|PubMed:25593309, ECO:0000269|PubMed:29174768}.	113958	7.70808	9.04771	-2.09931	-1.59078	17.1	16.1	16.1
HGNC:5275	KAT5	lysine acetyltransferase 5	Pathway-annotated	11	11q13.1	TIP60|PLIP|cPLA2|HTATIP1|ESA1|ZC2HC5	Tat interacting protein, 60kDa|K-acetyltransferase 5	HTATIP	HIV-1 Tat interactive protein, 60kDa|K(lysine) acetyltransferase 5	Zinc fingers C2HC-type|MYST type domain containing lysine acetyltransferases|Tip60/Nua4 histone acetyltransferase complex subunits	66|1584|1634	10524	ENSG00000172977	OTTHUMG00000166617	uc001ofi.4	U74667	NM_006388	CCDS31610|CCDS8109|CCDS8110|CCDS55771	8607265	MGI:1932051	RGD:621061	NA	601409	NA	NA	objectId:2664	NA	ENST00000341318.9|NM_182710.3	93	Y	56	356	Q92993	KAT5_HUMAN	Histone acetyltransferase KAT5 (EC 2.3.1.48) (60 kDa Tat-interactive protein) (Tip60) (Histone acetyltransferase HTATIP) (HIV-1 Tat interactive protein) (Lysine acetyltransferase 5) (Protein 2-hydroxyisobutyryltransferase KAT5) (EC 2.3.1.-) (Protein acetyltransferase KAT5) (EC 2.3.1.-) (Protein crotonyltransferase KAT5) (EC 2.3.1.-) (cPLA(2)-interacting protein)	KAT5 HTATIP TIP60	513	58582	Nucleus {ECO:0000269|PubMed:11262386, ECO:0000269|PubMed:11416127, ECO:0000269|PubMed:12551922, ECO:0000269|PubMed:17360565, ECO:0000269|PubMed:17704809, ECO:0000269|PubMed:17996965, ECO:0000269|PubMed:25301942, ECO:0000269|PubMed:33938178}. Chromosome {ECO:0000269|PubMed:25560918, ECO:0000269|PubMed:27153538, ECO:0000269|PubMed:29335245, ECO:0000269|PubMed:33076429}. Cytoplasm {ECO:0000269|PubMed:25301942}. Chromosome, centromere, kinetochore {ECO:0000269|PubMed:26829474}. Cytoplasm, cytoskeleton, spindle pole {ECO:0000269|PubMed:34608293}. Nucleus, nucleolus {ECO:0000269|PubMed:16387653}. Cytoplasm, perinuclear region {ECO:0000269|PubMed:11262386}. Note=Upon stimulation with EDN1, it is exported from the nucleus to the perinuclear region and UV irradiation induces translocation into punctuate subnuclear structures named nuclear bodies (PubMed:11262386). Transiently localizes to kinetochores in early mitosis (PubMed:26829474). Localizes to spindle poles when chromosomes align during metaphase (PubMed:34608293). Localizes in the cytoplasm and nucleus of round spermatids (By similarity). {ECO:0000250|UniProtKB:Q8CHK4, ECO:0000269|PubMed:11262386, ECO:0000269|PubMed:26829474, ECO:0000269|PubMed:34608293}.	7608	17.7532	16.5753	-1.04159	-1.10536	27	25.5	32
HGNC:13013	KAT6A	lysine acetyltransferase 6A	Pathway-annotated	8	8p11.21	MOZ|ZC2HC6A	Monocytic leukemia zinc finger protein	ZNF220|RUNXBP2|MYST3	runt-related transcription factor binding protein 2|MYST histone acetyltransferase (monocytic leukemia) 3|K(lysine) acetyltransferase 6A	Zinc fingers C2HC-type|PHD finger proteins|MYST type domain containing lysine acetyltransferases	66|88|1584	7994	ENSG00000083168	OTTHUMG00000150453	uc010lxc.3	U47742	NM_006766	CCDS83290|CCDS6124	8849440|8782817	MGI:2442415	RGD:1304892	NA	601408	376575	NA	objectId:2665	NA	ENST00000265713.8|NM_006766.5	42	Y	11	97	Q92794	KAT6A_HUMAN	Histone acetyltransferase KAT6A (EC 2.3.1.48) (MOZ, YBF2/SAS3, SAS2 and TIP60 protein 3) (MYST-3) (Monocytic leukemia zinc finger protein) (Runt-related transcription factor-binding protein 2) (Zinc finger protein 220)	KAT6A MOZ MYST3 RUNXBP2 ZNF220	2004	225028	Nucleus. Nucleus, nucleolus. Nucleus, nucleoplasm. Nucleus, PML body. Note=Recruited into PML body after DNA damage.	122515	4.63555	6.81987	-1.44344	-0.978016	9.5	8.7	8.7
HGNC:17582	KAT6B	lysine acetyltransferase 6B	Pathway-annotated	10	10q22.2	querkopf|qkf|Morf|MOZ2|ZC2HC6B	MOZ-related factor	MYST4	MYST histone acetyltransferase (monocytic leukemia) 4|K(lysine) acetyltransferase 6B	Zinc fingers C2HC-type|PHD finger proteins|MYST type domain containing lysine acetyltransferases	66|88|1584	23522	ENSG00000156650	OTTHUMG00000018509	uc001jwn.3	AF113514	NM_012330	CCDS58085|CCDS58084|CCDS7345	9205841|10497217	MGI:1858746	RGD:1566399	NA	605880	285156	NA	objectId:2666	NA	ENST00000287239.10|NM_012330.4	33	Y	3	76	Q8WYB5	KAT6B_HUMAN	Histone acetyltransferase KAT6B (EC 2.3.1.48) (Histone acetyltransferase MOZ2) (MOZ, YBF2/SAS3, SAS2 and TIP60 protein 4) (MYST-4) (Monocytic leukemia zinc finger protein-related factor)	KAT6B KIAA0383 MORF MOZ2 MYST4	2073	231378	Nucleus {ECO:0000305}.	207697	2.64177	2.50224	-1.54963	-1.40019	4	3.7	4.2
HGNC:17016	KAT7	lysine acetyltransferase 7	Pathway-annotated	17	17q21.33	HBOA|HBO1|ZC2HC7	histone acetyltransferase binding to ORC1	MYST2	MYST histone acetyltransferase 2|K(lysine) acetyltransferase 7	Zinc fingers C2HC-type|MYST type domain containing lysine acetyltransferases	66|1584	11143	ENSG00000136504	OTTHUMG00000161770	uc002ipm.4	AF074606	NM_007067	CCDS11554|CCDS56038|CCDS56037|CCDS56035|CCDS56036	10438470|10930412	MGI:2182799	RGD:727966	NA	609880	NA	NA	objectId:2667	2.3.1.48	ENST00000259021.9|NM_007067.5	25	Y	6	135	O95251	KAT7_HUMAN	Histone acetyltransferase KAT7 (EC 2.3.1.48) (Histone acetyltransferase binding to ORC1) (Lysine acetyltransferase 7) (MOZ, YBF2/SAS3, SAS2 and TIP60 protein 2) (MYST-2)	KAT7 HBO1 HBOa MYST2	611	70642	Nucleus {ECO:0000269|PubMed:10930412, ECO:0000269|PubMed:11278932, ECO:0000269|PubMed:16387653, ECO:0000269|PubMed:24065767, ECO:0000269|PubMed:28719581}. Chromosome {ECO:0000269|PubMed:18832067, ECO:0000269|PubMed:19187766, ECO:0000269|PubMed:20129055, ECO:0000269|PubMed:21753189, ECO:0000269|PubMed:24065767, ECO:0000269|PubMed:28719581}. Chromosome, centromere {ECO:0000269|PubMed:27270040}. Cytoplasm, cytosol {ECO:0000250|UniProtKB:Q5SVQ0}. Note=Associates with replication origins specifically during the G1 phase of the cell cycle (PubMed:18832067, PubMed:20129055). Localizes to transcription start sites (PubMed:21753189, PubMed:24065767). Localizes to ultraviolet-induced DNA damage sites following phosphorylation by ATR (PubMed:28719581). Localizes to centromeres in G1 phase (PubMed:27270040). {ECO:0000269|PubMed:18832067, ECO:0000269|PubMed:20129055, ECO:0000269|PubMed:21753189, ECO:0000269|PubMed:24065767, ECO:0000269|PubMed:27270040, ECO:0000269|PubMed:28719581}.	46402	6.44484	9.54416	-1.07319	-0.537666	18.3	16.8	17.2
HGNC:17933	KAT8	lysine acetyltransferase 8	Pathway-annotated	16	16p11.2	MOF|FLJ14040|hMOF|ZC2HC8	NA	MYST1	MYST histone acetyltransferase 1|K(lysine) acetyltransferase 8	Zinc fingers C2HC-type|MSL histone acetyltransferase complex|NSL histone acetyltransferase complex|MYST type domain containing lysine acetyltransferases	66|1481|1482|1584	84148	ENSG00000103510	OTTHUMG00000132410	uc002eay.4	AF217501	NM_032188	CCDS45468|CCDS10706	10786633	MGI:1915023	RGD:1311512	NA	609912	NA	NA	objectId:2668	2.3.1.48	ENST00000219797.9|NM_032188.3	18	Y	4	112	Q9H7Z6	KAT8_HUMAN	Histone acetyltransferase KAT8 (EC 2.3.1.48) (Lysine acetyltransferase 8) (MOZ, YBF2/SAS3, SAS2 and TIP60 protein 1) (MYST-1) (hMOF)	KAT8 MOF MYST1 PP7073	458	52403	Nucleus {ECO:0000269|PubMed:10786633, ECO:0000269|PubMed:20018852, ECO:0000269|PubMed:31794431}. Chromosome {ECO:0000305|PubMed:10786633}.	16904	21.1006	30.5588	-1.13808	-0.639145	16.8	16	27.6
HGNC:15904	KAT14	lysine acetyltransferase 14	Pathway-annotated	20	20p11.23	CRP2BP|dJ717M23.1|PRO1194|ATAC2	cysteine rich protein 2 binding protein|ATAC component 2 homolog (Drosophila)	CSRP2BP	CSRP2 binding protein	Lysine acetyltransferases|ATAC complex|GCN5 related N-acetyltransferases	486|1058|1134	57325	ENSG00000149474	OTTHUMG00000031962	uc021wbb.2	AF252257	NM_020536	CCDS93011|CCDS13133	9286703|10924333|19103755	MGI:1917264	RGD:1309538	NA	617501	NA	NA	NA	NA	ENST00000688188.1|NM_001392073.1	16	Y	3	40	Q9H8E8	CSR2B_HUMAN	Cysteine-rich protein 2-binding protein (CSRP2-binding protein) (ADA2A-containing complex subunit 2) (ATAC2) (CRP2-binding partner) (CRP2BP) (Lysine acetyltransferase 14)	KAT14 CSRP2BP	782	88844	Nucleus. Cytoplasm. Note=Mainly nuclear.	51159	5.76365	7.13676	-1.72965	-1.16993	11.2	10.6	10.6
HGNC:6216	KATNA1	katanin catalytic subunit A1	Pathway-annotated	6	6q25.1	NA	NA	NA	katanin p60 (ATPase-containing) subunit A 1|katanin p60 (ATPase containing) subunit A 1	AAA ATPases	413	11104	ENSG00000186625	OTTHUMG00000015787	uc003qms.4	AF056022	NM_007044	CCDS5217|CCDS56456	9658175	MGI:1344353	RGD:1303062	NA	606696	NA	NA	objectId:2912	NA	ENST00000367411.7|NM_007044.4	21	Y	1	59	O75449	KTNA1_HUMAN	Katanin p60 ATPase-containing subunit A1 (Katanin p60 subunit A1) (EC 5.6.1.1) (p60 katanin)	KATNA1	491	55965	Cytoplasm {ECO:0000269|PubMed:10751153, ECO:0000269|PubMed:26929214, ECO:0000269|PubMed:9658175}. Midbody {ECO:0000269|PubMed:19261606}. Cytoplasm, cytoskeleton, microtubule organizing center, centrosome {ECO:0000255|HAMAP-Rule:MF_03023}. Cytoplasm, cytoskeleton, spindle pole {ECO:0000269|PubMed:10751153, ECO:0000269|PubMed:26929214, ECO:0000269|PubMed:9658175}. Cytoplasm, cytoskeleton, spindle {ECO:0000269|PubMed:26929214}. Note=Predominantly cytoplasmic (PubMed:9658175). Localized diffusely in the cytoplasm during the interphase (PubMed:10751153). During metaphase is localized throughout the cell and more widely dispersed than the microtubules. In anaphase and telophase is localized at the midbody region (PubMed:19261606). Also localized to the interphase centrosome and the mitotic spindle poles (By similarity). Enhanced recruitment to the mitotic spindle poles requires microtubules and interaction with KATNB1 (PubMed:10751153). Localizes within the cytoplasm, partially overlapping with microtubules, in interphase and to the mitotic spindle and spindle poles during mitosis (PubMed:26929214). {ECO:0000255|HAMAP-Rule:MF_03023, ECO:0000269|PubMed:10751153, ECO:0000269|PubMed:19261606, ECO:0000269|PubMed:26929214, ECO:0000269|PubMed:9658175}.	54099	8.14267	12.3076	-0.542003	-0.298685	13.2	12.7	12.7
HGNC:28361	KATNAL1	katanin catalytic subunit A1 like 1	Pathway-annotated	13	13q12.3	MGC2599	NA	NA	katanin p60 subunit A-like 1|katanin p60 subunit A like 1|katanin catalytic subunit A like 1	AAA ATPases	413	84056	ENSG00000102781	OTTHUMG00000016665	uc001ust.5	AK097423	NM_032116	CCDS31956	19302785	MGI:2387638	RGD:1359252	NA	614764	NA	NA	NA	NA	ENST00000380615.8|NM_032116.5	6	Y	0	35	Q9BW62	KATL1_HUMAN	Katanin p60 ATPase-containing subunit A-like 1 (Katanin p60 subunit A-like 1) (EC 5.6.1.1) (p60 katanin-like 1)	KATNAL1	490	55392	Cytoplasm, cytoskeleton {ECO:0000255|HAMAP-Rule:MF_03024, ECO:0000269|PubMed:22654668}. Cytoplasm {ECO:0000269|PubMed:26929214}. Cytoplasm, cytoskeleton, spindle pole {ECO:0000269|PubMed:26929214}. Cytoplasm, cytoskeleton, spindle {ECO:0000269|PubMed:26929214}. Note=Colocalizes with microtubules throughout the basal and adluminal compartments of Sertoli cells (By similarity). Localizes within the cytoplasm, partially overlapping with microtubules, in interphase and to the mitotic spindle and spindle poles during mitosis (PubMed:26929214). {ECO:0000250|UniProtKB:Q8K0T4, ECO:0000269|PubMed:26929214}.	104921	2.44063	2.3296	-1.18116	-1.13763	4.2	3.9	3.9
HGNC:25387	KATNAL2	katanin catalytic subunit A1 like 2	Pathway-annotated	18	18q21.1	MGC33211|DKFZP667C165	NA	NA	katanin p60 subunit A-like 2|katanin p60 subunit A like 2|katanin catalytic subunit A like 2	AAA ATPases	413	83473	ENSG00000167216	OTTHUMG00000179408	uc060ows.1	BC034999	NM_031303	CCDS92457|CCDS92456|CCDS32828|CCDS92458	26153462	MGI:1924234	RGD:1564708	NA	614697	470530	NA	NA	NA	ENST00000683218.1|NM_001387690.1	9	Y	1	29	Q8IYT4	KATL2_HUMAN	Katanin p60 ATPase-containing subunit A-like 2 (Katanin p60 subunit A-like 2) (EC 5.6.1.1) (p60 katanin-like 2)	KATNAL2	538	61253	Cytoplasm, cytoskeleton {ECO:0000255|HAMAP-Rule:MF_03025}. Cytoplasm {ECO:0000269|PubMed:26929214}. Cytoplasm, cytoskeleton, spindle {ECO:0000269|PubMed:26929214}. Cytoplasm, cytoskeleton, spindle pole {ECO:0000269|PubMed:26929214}. Note=Localizes within the cytoplasm, partially overlapping with microtubules in interphase and to the mitotic spindle and spindle poles during mitosis. {ECO:0000269|PubMed:26929214}.	185986	2.86088	4.12456	0.439579	0.538574	3.8	3.6	10.1
HGNC:6217	KATNB1	katanin regulatory subunit B1	Pathway-annotated	16	16q21	NA	NA	NA	katanin p80 (WD40-containing) subunit B 1|katanin p80 (WD repeat containing) subunit B 1	WD repeat domain containing	362	10300	ENSG00000140854	OTTHUMG00000133467	uc002eml.2	AF052432	NM_005886	CCDS10788	9568719	MGI:1921437	RGD:1311256	NA	602703	448624	NA	NA	NA	ENST00000379661.8|NM_005886.3	29	Y	1	57	Q9BVA0	KTNB1_HUMAN	Katanin p80 WD40 repeat-containing subunit B1 (Katanin p80 subunit B1) (p80 katanin)	KATNB1	655	72334	Cytoplasm {ECO:0000269|PubMed:26929214, ECO:0000269|PubMed:9658175}. Cytoplasm, cytoskeleton, microtubule organizing center, centrosome {ECO:0000269|PubMed:16203747, ECO:0000269|PubMed:9568719}. Cytoplasm, cytoskeleton, spindle pole {ECO:0000269|PubMed:16203747, ECO:0000269|PubMed:26929214, ECO:0000269|PubMed:9658175}. Cytoplasm, cytoskeleton {ECO:0000269|PubMed:9568719, ECO:0000269|PubMed:9658175}. Cytoplasm, cytoskeleton, spindle {ECO:0000269|PubMed:26929214}. Note=Predominantly cytoplasmic. Localized to the interphase centrosome and mitotic spindle poles (PubMed:9658175). Localizes within the cytoplasm, partially overlapping with microtubules, in interphase and to the mitotic spindle and spindle poles during mitosis (PubMed:26929214). {ECO:0000269|PubMed:26929214, ECO:0000269|PubMed:9658175}.	21505	9.65571	9.62905	-0.882316	-0.909096	5.1	4.7	10
HGNC:26199	KATNBL1	katanin regulatory subunit B1 like 1	Pathway-annotated	15	15q14	FLJ22557	NA	C15orf29	chromosome 15 open reading frame 29|katanin p80 subunit B-like 1	NA	NA	79768	ENSG00000134152	OTTHUMG00000129368	uc001zhp.4	AL136908	NM_024713	CCDS10034	11230166	MGI:1919675	RGD:1582771	NA	616235	NA	NA	NA	NA	ENST00000256544.8|NM_024713.3	18	Y	0	28	Q9H079	KTBL1_HUMAN	KATNB1-like protein 1 (Katanin p80 subunit B-like 1)	KATNBL1 C15orf29	304	34767	Nucleus {ECO:0000269|PubMed:26929214}. Cytoplasm, cytoskeleton, spindle pole {ECO:0000269|PubMed:26929214}. Note=Localizes to the spindle poles only during mitosis. Sequestered to the nucleus during interphase. {ECO:0000269|PubMed:26929214}.	69422	5.19575	8.47558	-1.04545	-0.260623	13.3	12.4	16.5
HGNC:29068	KATNIP	katanin interacting protein	Pathway-annotated	16	16p12.1	JBTS26	NA	KIAA0556	KIAA0556	NA	NA	23247	ENSG00000047578	OTTHUMG00000176780	uc002dow.4	AB011128	NM_015202	CCDS32415	9628581|26714646|37665596	MGI:2442760	RGD:1595846	NA	616650	448873	NA	NA	NA	ENST00000261588.10|NM_015202.5	13	Y	1	22	O60303	KATIP_HUMAN	Katanin-interacting protein	KATNIP KIAA0556	1618	180918	Cytoplasm, cytoskeleton, cilium axoneme {ECO:0000269|PubMed:26714646}. Cytoplasm, cytoskeleton, cilium basal body {ECO:0000269|PubMed:26714646}. Cytoplasm, cytoskeleton {ECO:0000269|PubMed:26714646}. Note=When overexpressed, localizes to the cytoplasm where it associates with acetylated alpha-tubulin. {ECO:0000269|PubMed:26714646}.	230211	7.41228	8.40852	-0.0543684	-0.152057	4.9	4.6	7.6
HGNC:25460	KAZALD1	Kazal type serine peptidase inhibitor domain 1	Pathway-annotated	10	10q24.31	FKSG40|FKSG28	NA	NA	Kazal-type serine protease inhibitor domain 1|Kazal-type serine peptidase inhibitor domain 1	I-set domain containing	593	81621	ENSG00000107821	OTTHUMG00000018918	uc001ksr.4	AF333487	NM_030929	CCDS7509	12975309	MGI:2147606	RGD:1310698	NA	609208	NA	NA	NA	NA	ENST00000370200.6|NM_030929.5	24	Y	0	23	Q96I82	KAZD1_HUMAN	Kazal-type serine protease inhibitor domain-containing protein 1	KAZALD1 FKSG28 FKSG40 UNQ2945/PRO21184	304	32945	Secreted, extracellular space, extracellular matrix {ECO:0000250}.	6142	1.04945	2.19302	-0.267487	-0.237023	0.6	0.6	2
HGNC:29173	KAZN	kazrin, periplakin interacting protein	Pathway-annotated	1	1p36.21	KIAA1026|KAZRIN|FLJ43806	NA	C1orf196	chromosome 1 open reading frame 196	Sterile alpha motif domain containing	760	23254	ENSG00000189337	OTTHUMG00000002042	uc001avm.5	AY505119	NM_001017999	CCDS30604|CCDS152|CCDS41267|CCDS41268	15337775|18840647	MGI:1918779	RGD:1359147	NA	618301	NA	NA	NA	NA	ENST00000376030.7|NM_201628.3	28	Y	3	32	Q674X7	KAZRN_HUMAN	Kazrin	KAZN C1orf196 KAZ KIAA1026 HRIHFB2003	775	86351	Cytoplasm, cytoskeleton {ECO:0000250}.; [Isoform 2]: Cytoplasm. Cell junction, desmosome. Nucleus. Note=Observed at the apical plasma membrane of keratinocytes. Partially colocalizes with PPL and DP at desmosomes, and with PP at the interdesmosomal plasma membrane. Colocalizes with cortical actin-based membrane structures.; [Isoform 3]: Cytoplasm. Cell junction, desmosome. Nucleus. Note=Observed at the apical plasma membrane of keratinocytes. Partially colocalizes with PPL and DP at desmosomes, and with PP at the interdesmosomal plasma membrane. Colocalizes with cortical actin-based membrane structures.; [Isoform 4]: Cytoplasm. Cell junction, desmosome. Nucleus. Note=Observed at the apical plasma membrane of keratinocytes. Partially colocalizes with PPL and DP at desmosomes, and with PP at the interdesmosomal plasma membrane. Colocalizes with cortical actin-based membrane structures.	1225251	8.44357	15.6843	0.0891658	0.269367	15.5	14.3	24.2
HGNC:21751	KBTBD2	kelch repeat and BTB domain containing 2	Pathway-annotated	7	7p14.3	DKFZP566C134	NA	BKLHD1	BTB and kelch domain containing 1|kelch repeat and BTB (POZ) domain containing 2	BTB domain containing	861	25948	ENSG00000170852	OTTHUMG00000152984	uc003tdb.3	AB040922	NM_015483	CCDS34614	10819331	MGI:2384811	RGD:1310317	NA	619393	NA	NA	NA	NA	ENST00000304056.9|NM_015483.3	22	Y	0	18	Q8IY47	KBTB2_HUMAN	Kelch repeat and BTB domain-containing protein 2 (BTB and kelch domain-containing protein 1)	KBTBD2 BKLHD1 KIAA1489 CGI-73	623	71331	NA	25959	10.7563	18.8617	-1.65402	-0.536611	15.3	14.7	14.7
HGNC:22934	KBTBD3	kelch repeat and BTB domain containing 3	Pathway-annotated	11	11q22.3	NA	NA	BKLHD3	BTB and kelch domain containing 3|kelch repeat and BTB (POZ) domain containing 3	BTB domain containing	861	143879	ENSG00000182359	OTTHUMG00000166251	uc001pjb.4	AK055247	NM_152433	CCDS8334|CCDS81621	NA	MGI:1916399	RGD:1310895	NA	NA	NA	NA	NA	NA	ENST00000531837.2|NM_198439.3	1	N	0	12	Q8NAB2	KBTB3_HUMAN	Kelch repeat and BTB domain-containing protein 3 (BTB and kelch domain-containing protein 3)	KBTBD3 BKLHD3	612	69839	NA	26361	1.89057	2.30496	-0.605403	-0.348076	4.3	4.1	4.1
HGNC:23761	KBTBD4	kelch repeat and BTB domain containing 4	Pathway-annotated	11	11p11.2	FLJ10450|HSPC252	NA	BKLHD4	BTB and kelch domain containing 4|kelch repeat and BTB (POZ) domain containing 4	BTB domain containing	861	55709	ENSG00000123444	OTTHUMG00000166894	uc001nfx.4	AF151086	NM_016506	CCDS81566|CCDS44594|CCDS7940	11042152	MGI:1914386	RGD:1310234	NA	617645	NA	NA	NA	NA	ENST00000430070.7|NM_018095.6	9	N	0	23	Q9NVX7	KBTB4_HUMAN	Kelch repeat and BTB domain-containing protein 4 (BTB and kelch domain-containing protein 4)	KBTBD4 BKLHD4	518	58144	NA	6779	3.48568	5.63059	-1.46958	-0.704648	7.7	7.2	9.6
HGNC:25340	KBTBD6	kelch repeat and BTB domain containing 6	Pathway-annotated	13	13q14.11	DKFZp547E1912	NA	NA	kelch repeat and BTB (POZ) domain containing 6	BTB domain containing	861	89890	ENSG00000165572	OTTHUMG00000016786	uc001uxu.2	AK056633	NM_152903	CCDS9376	25684205	MGI:3643058	RGD:1305086	NA	617738	NA	NA	NA	NA	ENST00000379485.2|NM_152903.5	22	Y	7	32	Q86V97	KBTB6_HUMAN	Kelch repeat and BTB domain-containing protein 6	KBTBD6	674	76138	Cytoplasm {ECO:0000269|PubMed:25684205}. Nucleus {ECO:0000269|PubMed:25684205}.	5233	2.20455	3.59615	-0.906621	-0.644308	5.3	4.9	4.9
HGNC:25266	KBTBD7	kelch repeat and BTB domain containing 7	Pathway-annotated	13	13q14.11	DKFZP434E2318	NA	NA	kelch repeat and BTB (POZ) domain containing 7	BTB domain containing	861	84078	ENSG00000120696	OTTHUMG00000016789	uc001uxw.2	AL136782	NM_032138	CCDS9377	11230166	MGI:2685141	RGD:6501695	NA	617739	NA	NA	NA	NA	ENST00000379483.4|NM_032138.7	17	Y	12	49	Q8WVZ9	KBTB7_HUMAN	Kelch repeat and BTB domain-containing protein 7	KBTBD7	684	77163	Cytoplasm {ECO:0000305|PubMed:25684205}. Nucleus {ECO:0000305|PubMed:25684205}.	4735	1.64545	2.7475	-1.29308	-0.615488	5.6	5.2	5.2
HGNC:30691	KBTBD8	kelch repeat and BTB domain containing 8	Pathway-annotated	3	3p14.1	TA-KRP|KIAA1842	T-cell activation kelch repeat protein	NA	kelch repeat and BTB (POZ) domain containing 8	BTB domain containing	861	84541	ENSG00000163376	OTTHUMG00000158779	uc003dmy.4	AF385438	NM_032505	CCDS2906	11347906	MGI:2661430	RGD:1563166	NA	616607	NA	NA	NA	NA	ENST00000417314.2|NM_032505.3	24	Y	7	21	Q8NFY9	KBTB8_HUMAN	Kelch repeat and BTB domain-containing protein 8 (T-cell activation kelch repeat protein) (TA-KRP)	KBTBD8 KIAA1842 TAKRP	601	68823	Cytoplasm, cytoskeleton, spindle {ECO:0000269|PubMed:23578279}. Golgi apparatus {ECO:0000269|PubMed:23578279}. Note=Translocates to the spindle apparatus during mitosis. {ECO:0000269|PubMed:23578279}.	12903	0.245615	0.452794	-0.292465	-0.386932	0.6	0.6	0.6
HGNC:29104	KBTBD11	kelch repeat and BTB domain containing 11	Pathway-annotated	8	8p23.3	KIAA0711|KLHDC7C	NA	NA	kelch repeat and BTB (POZ) domain containing 11	BTB domain containing	861	9920	ENSG00000176595	OTTHUMG00000163629	uc003wpw.5	AB018254	NM_014867	CCDS34795	NA	MGI:1922151	RGD:1563576	NA	618794	NA	NA	NA	NA	ENST00000320248.4|NM_014867.3	21	N	0	11	O94819	KBTBB_HUMAN	Kelch repeat and BTB domain-containing protein 11 (Chronic myelogenous leukemia-associated protein) (Kelch domain-containing protein 7B)	KBTBD11 CMLAP KIAA0711 KLHDC7C	623	65720	NA	33259	10.0091	14.2364	0.261914	0.163529	0.4	0.4	8.9
HGNC:25731	KBTBD12	kelch repeat and BTB domain containing 12	Pathway-annotated	3	3q21.3	FLJ46299	NA	KLHDC6	kelch domain containing 6|kelch repeat and BTB (POZ) domain containing 12	BTB domain containing	861	166348	ENSG00000187715	OTTHUMG00000150508	uc062nne.1	NA	NM_207335	CCDS33848	NA	MGI:1918481	RGD:1585999	NA	NA	NA	NA	NA	NA	ENST00000405109.5|NM_207335.4	5	N	0	7	Q3ZCT8	KBTBC_HUMAN	Kelch repeat and BTB domain-containing protein 12 (Kelch domain-containing protein 6)	KBTBD12 KLHDC6	623	71096	NA	72439	1.07288	1.25098	0.0888702	-0.163099	0.5	0.5	1.2
HGNC:37227	KBTBD13	kelch repeat and BTB domain containing 13	Pathway-annotated	15	15q22.31	hCG_1645727|NEM6	nemaline myopathy type 6	NA	kelch repeat and BTB (POZ) domain containing 13	BTB domain containing	861	390594	ENSG00000234438	OTTHUMG00000172424	uc010uis.3	NA	NM_001101362	CCDS45281	21109227|22542517	MGI:1921742	RGD:1311093	LRG_682|http://ftp.ebi.ac.uk/pub/databases/lrgex/LRG_682.xml	613727	258542	NA	NA	NA	ENST00000432196.5|NM_001101362.3	7	Y	7	11	C9JR72	KBTBD_HUMAN	Kelch repeat and BTB domain-containing protein 13	KBTBD13	458	49485	Cytoplasm {ECO:0000269|PubMed:21109227, ECO:0000269|PubMed:22542517}.	3202	0.025474	0.0476191	-0.119015	-0.331744	0	0	0
HGNC:20589	KCMF1	potassium channel modulatory factor 1	Pathway-annotated	2	2p11.2	DEBT91|PCMF|DKFZP434L1021|ZZZ1	NA	NA	NA	Zinc fingers ZZ-type	91	56888	ENSG00000176407	OTTHUMG00000153004	uc002sox.5	AF155652	NM_020122	CCDS46350	25582440	MGI:1921537	RGD:1591490	NA	614719	NA	NA	NA	NA	ENST00000409785.9|NM_020122.5	17	Y	3	57	Q9P0J7	KCMF1_HUMAN	E3 ubiquitin-protein ligase KCMF1 (EC 2.3.2.27) (FGF-induced in gastric cancer) (Potassium channel modulatory factor) (PCMF) (RING-type E3 ubiquitin transferase KCMF1) (ZZ-type zinc finger-containing protein 1)	KCMF1 FIGC ZZZ1	381	41945	NA	88379	8.05711	10.455	-1.68678	-1.02711	32.8	31.8	31.8
HGNC:6218	KCNA1	potassium voltage-gated channel subfamily A member 1	Pathway-annotated	12	12p13.32	Kv1.1|RBK1|HUK1|MBK1	NA	AEMK	potassium voltage-gated channel, shaker-related subfamily, member 1 (episodic ataxia with myokymia)	Potassium voltage-gated channels	274	3736	ENSG00000111262	OTTHUMG00000044398	uc001qnh.4	L02750	NM_000217	CCDS8535	1349297|8821794|16382104	MGI:96654	RGD:2949	LRG_1297|http://ftp.ebi.ac.uk/pub/databases/lrgex/LRG_1297.xml	176260	122756	NA	objectId:538	NA	ENST00000382545.5|NM_000217.3	26	Y	3	94	Q09470	KCNA1_HUMAN	Potassium voltage-gated channel subfamily A member 1 (Voltage-gated K(+) channel HuKI) (Voltage-gated potassium channel HBK1) (Voltage-gated potassium channel subunit Kv1.1)	KCNA1	495	56466	Cell membrane {ECO:0000269|PubMed:12077175, ECO:0000269|PubMed:15837928, ECO:0000269|PubMed:17136396, ECO:0000269|PubMed:17156368, ECO:0000269|PubMed:19307729, ECO:0000269|PubMed:19903818, ECO:0000269|PubMed:19912772, ECO:0000269|PubMed:19968958, ECO:0000269|PubMed:23903368}; Multi-pass membrane protein {ECO:0000305}. Membrane {ECO:0000269|PubMed:11086297}. Cell projection, axon {ECO:0000269|PubMed:11086297}. Cytoplasmic vesicle {ECO:0000269|PubMed:23774215}. Perikaryon {ECO:0000250|UniProtKB:P10499}. Endoplasmic reticulum {ECO:0000250|UniProtKB:P10499}. Cell projection, dendrite {ECO:0000250|UniProtKB:P16388}. Cell junction {ECO:0000250|UniProtKB:P16388}. Synapse {ECO:0000250|UniProtKB:P16388}. Presynaptic cell membrane {ECO:0000250|UniProtKB:P10499}. Presynapse {ECO:0000250|UniProtKB:P16388}. Note=Homotetrameric KCNA1 is primarily located in the endoplasmic reticulum. Interaction with KCNA2 and KCNAB2 or with KCNA4 and KCNAB2 promotes expression at the cell membrane (By similarity). {ECO:0000250|UniProtKB:P10499, ECO:0000250|UniProtKB:P16388}.	8351	0.0121765	0.0598984	0.0315079	-0.27632	0	0	0
HGNC:6220	KCNA2	potassium voltage-gated channel subfamily A member 2	Pathway-annotated	1	1p13.3	Kv1.2|HK4	NA	NA	potassium voltage-gated channel, shaker-related subfamily, member 2	Potassium voltage-gated channels	274	3737	ENSG00000177301	OTTHUMG00000011567	uc057jgb.2	L02752	NM_004974	CCDS827|CCDS55625	16382104	MGI:96659	RGD:2950	NA	176262	446524	NA	objectId:539	NA	ENST00000316361.10|NM_004974.4	18	Y	3	76	P16389	KCNA2_HUMAN	Potassium voltage-gated channel subfamily A member 2 (NGK1) (Voltage-gated K(+) channel HuKIV) (Voltage-gated potassium channel HBK5) (Voltage-gated potassium channel subunit Kv1.2)	KCNA2	499	56717	Cell membrane {ECO:0000269|PubMed:11211111, ECO:0000269|PubMed:19912772, ECO:0000269|PubMed:20220134, ECO:0000269|PubMed:23769686, ECO:0000269|PubMed:8495559}; Multi-pass membrane protein {ECO:0000250|UniProtKB:P63142, ECO:0000305}. Membrane {ECO:0000250|UniProtKB:P63142}. Cell projection, axon {ECO:0000269|PubMed:16473933}. Synapse {ECO:0000250|UniProtKB:P63142}. Endoplasmic reticulum membrane {ECO:0000250|UniProtKB:P63142}. Cell projection, lamellipodium membrane {ECO:0000250|UniProtKB:P63142}. Synapse, synaptosome {ECO:0000250|UniProtKB:P63141}. Presynaptic cell membrane {ECO:0000250|UniProtKB:P63141}. Cell projection, dendrite {ECO:0000250|UniProtKB:P63141}. Cell junction, paranodal septate junction {ECO:0000250|UniProtKB:P63141}. Note=KCNA2 by itself is detected both at the endoplasmic reticulum and at the cell membrane. Coexpression with KCNA4 or with beta subunits promotes expression at the cell membrane. Coexpression with KCNA1 inhibits cell surface expression. In myelinated peripheral axons, clustered in the juxtaparadonal region and at an internodal line located along the mesaxon and below the Schmidt-Lanterman incisures (By similarity). {ECO:0000250|UniProtKB:P63141, ECO:0000250|UniProtKB:P63142}.	111637	0.0270798	0.025054	-0.186803	-0.431207	0.1	0.1	0.1
HGNC:6221	KCNA3	potassium voltage-gated channel subfamily A member 3	Pathway-annotated	1	1p13.3	Kv1.3|MK3|HLK3|HPCN3|RP11-284N8.3	NA	NA	potassium voltage-gated channel, shaker-related subfamily, member 3|potassium channel	Potassium voltage-gated channels	274	3738	ENSG00000177272	OTTHUMG00000034493	uc001dzv.3	L23499	NM_002232	CCDS828	2251283|16382104	MGI:96660	RGD:2951	NA	176263	NA	NA	objectId:540	NA	ENST00000369769.4|NM_002232.5	24	Y	5	136	P22001	KCNA3_HUMAN	Potassium voltage-gated channel subfamily A member 3 (HGK5) (HLK3) (HPCN3) (Voltage-gated K(+) channel HuKIII) (Voltage-gated potassium channel subunit Kv1.3)	KCNA3 HGK5	575	63842	Cell membrane {ECO:0000250}; Multi-pass membrane protein.	21380	0.132227	0.146173	-0.248752	-0.462339	0	0	0.2
HGNC:6222	KCNA4	potassium voltage-gated channel subfamily A member 4	Pathway-annotated	11	11p14.1	Kv1.4|HK1|HPCN2|PCN2	NA	KCNA4L	potassium voltage-gated channel, shaker-related subfamily, member 4-like|potassium voltage-gated channel, shaker-related subfamily, member 4	Potassium voltage-gated channels	274	3739	ENSG00000182255	OTTHUMG00000166144	uc001msk.4	M55514	NM_002233	CCDS41629	2263489|16382104	MGI:96661	RGD:2952	NA	176266	NA	NA	objectId:541	NA	ENST00000328224.7|NM_002233.4	23	Y	5	58	P22459	KCNA4_HUMAN	Potassium voltage-gated channel subfamily A member 4 (HPCN2) (Voltage-gated K(+) channel HuKII) (Voltage-gated potassium channel HBK4) (Voltage-gated potassium channel HK1) (Voltage-gated potassium channel subunit Kv1.4)	KCNA4 KCNA4L	653	73257	Cell membrane {ECO:0000269|PubMed:17156368, ECO:0000269|PubMed:19912772, ECO:0000269|PubMed:19968958, ECO:0000269|PubMed:8495559}; Multi-pass membrane protein {ECO:0000255}. Cell projection, axon {ECO:0000250|UniProtKB:P15385}.	7300	0.138927	0.0292827	-0.0800136	-0.424059	0.2	0.2	0.2
HGNC:6224	KCNA5	potassium voltage-gated channel subfamily A member 5	Pathway-annotated	12	12p13.32	Kv1.5|HK2|HPCN1	NA	NA	potassium voltage-gated channel, shaker-related subfamily, member 5	Potassium voltage-gated channels	274	3741	ENSG00000130037	OTTHUMG00000168232	uc001qni.5	M83254	NM_002234	CCDS8536	16382104	MGI:96662	RGD:2953	NA	176267	168086	NA	objectId:542	NA	ENST00000252321.5|NM_002234.4	23	Y	52	132	P22460	KCNA5_HUMAN	Potassium voltage-gated channel subfamily A member 5 (HPCN1) (Voltage-gated potassium channel HK2) (Voltage-gated potassium channel subunit Kv1.5)	KCNA5	613	67228	Cell membrane {ECO:0000269|PubMed:12130714, ECO:0000269|PubMed:8505626}; Multi-pass membrane protein {ECO:0000305}.	2909	0.899685	1.57304	-0.0171032	-0.277044	0.9	0.9	1.1
HGNC:6225	KCNA6	potassium voltage-gated channel subfamily A member 6	Pathway-annotated	12	12p13.32	Kv1.6|HBK2|PPP1R96	protein phosphatase 1, regulatory subunit 96	NA	potassium voltage-gated channel, shaker-related subfamily, member 6	Potassium voltage-gated channels|Protein phosphatase 1 regulatory subunits	274|694	3742	ENSG00000151079	OTTHUMG00000168225	uc058kap.1	X17622	NM_002235	CCDS8534	16382104	MGI:96663	RGD:62083	NA	176257	NA	NA	objectId:543	NA	ENST00000280684.4|NM_002235.5	16	Y	3	17	P17658	KCNA6_HUMAN	Potassium voltage-gated channel subfamily A member 6 (Voltage-gated potassium channel HBK2) (Voltage-gated potassium channel subunit Kv1.6)	KCNA6	529	58729	Cell membrane {ECO:0000269|PubMed:14575698, ECO:0000269|PubMed:2347305}; Multi-pass membrane protein {ECO:0000305}.	3984	NA	NA	NA	NA	0	0	0
HGNC:6226	KCNA7	potassium voltage-gated channel subfamily A member 7	Pathway-annotated	19	19q13.33	Kv1.7|HAK6	NA	NA	potassium voltage-gated channel, shaker-related subfamily, member 7	Potassium voltage-gated channels	274	3743	ENSG00000104848	OTTHUMG00000183343	uc002pmg.3	AF315818	NM_031886	CCDS12755	16382104	MGI:96664	RGD:1309632	NA	176268	NA	NA	objectId:544	NA	ENST00000221444.2|NM_031886.3	9	Y	3	9	Q96RP8	KCNA7_HUMAN	Potassium voltage-gated channel subfamily A member 7 (Voltage-gated potassium channel subunit Kv1.7)	KCNA7	456	50559	Membrane {ECO:0000250}; Multi-pass membrane protein {ECO:0000250}.	5302	0.0113704	0.0109345	0.268666	-0.119254	0	0	0
HGNC:6219	KCNA10	potassium voltage-gated channel subfamily A member 10	Pathway-annotated	1	1p13.3	Kv1.8	NA	NA	potassium voltage-gated channel, shaker-related subfamily, member 10	Potassium voltage-gated channels	274	3744	ENSG00000143105	OTTHUMG00000022785	uc001dzt.2	U96110	NM_005549	CCDS826	16382104	MGI:3037820	RGD:1304667	NA	602420	NA	NA	objectId:545	NA	ENST00000369771.4|NM_005549.2	7	Y	3	16	Q16322	KCA10_HUMAN	Potassium voltage-gated channel subfamily A member 10 (Voltage-gated potassium channel subunit Kv1.8)	KCNA10	511	57785	Membrane {ECO:0000269|PubMed:10836990}; Multi-pass membrane protein {ECO:0000269|PubMed:10836990}.	1958	0	0	0.220192	-0.152274	0	0	0
HGNC:6228	KCNAB1	potassium voltage-gated channel subfamily A regulatory beta subunit 1	Pathway-annotated	3	3q25.31	AKR6A3|KCNA1B|hKvBeta3|Kvb1.3|hKvb3	K+ channel Beta1a chain	NA	potassium voltage-gated channel, shaker-related subfamily, beta member 1|potassium voltage-gated channel subfamily A member regulatory beta subunit 1	Aldo-keto reductases|Potassium voltage-gated channel regulatory subunits	399|858	7881	ENSG00000169282	OTTHUMG00000158552	uc011bon.2	U33428	NM_003471	CCDS77845|CCDS3174|CCDS77844|CCDS33882|CCDS3175	8838324|7499366	MGI:109155	RGD:61827	NA	601141	NA	NA	NA	NA	ENST00000490337.6|NM_172160.3	42	Y	4	48	Q14722	KCAB1_HUMAN	Voltage-gated potassium channel subunit beta-1 (EC 1.1.1.-) (K(+) channel subunit beta-1) (Kv-beta-1)	KCNAB1 KCNA1B	419	46563	Cytoplasm {ECO:0000269|PubMed:17540341}. Membrane {ECO:0000250|UniProtKB:P63144}; Peripheral membrane protein {ECO:0000305}; Cytoplasmic side {ECO:0000305}. Cell membrane {ECO:0000269|PubMed:17540341}; Peripheral membrane protein {ECO:0000269|PubMed:17540341}; Cytoplasmic side {ECO:0000269|PubMed:17540341}. Note=Recruited to the cytoplasmic side of the cell membrane via its interaction with pore-forming potassium channel alpha subunits. {ECO:0000269|PubMed:17540341}.	501055	0.361437	0.67043	-0.330019	-0.50784	1.8	1.7	1.7
HGNC:6229	KCNAB2	potassium voltage-gated channel subfamily A regulatory beta subunit 2	Pathway-annotated	1	1p36.31	AKR6A5|KCNA2B|HKvbeta2.1|HKvbeta2.2	NA	NA	potassium voltage-gated channel, shaker-related subfamily, beta member 2|potassium channel, voltage gated subfamily A regulatory beta subunit 2	Aldo-keto reductases|Potassium voltage-gated channel regulatory subunits	399|858	8514	ENSG00000069424	OTTHUMG00000000795	uc009vlv.3	U33429	NM_172130	CCDS56|CCDS55571|CCDS55570|CCDS55	8838324	MGI:109239	RGD:61828	NA	601142	311145	NA	NA	NA	ENST00000378083.8|NM_001199862.2	33	Y	7	43	Q13303	KCAB2_HUMAN	Voltage-gated potassium channel subunit beta-2 (EC 1.1.1.-) (K(+) channel subunit beta-2) (Kv-beta-2) (hKvbeta2)	KCNAB2 KCNA2B KCNK2	367	41000	Cytoplasm {ECO:0000250|UniProtKB:P62483}. Membrane {ECO:0000269|PubMed:11086297, ECO:0000269|PubMed:21357749}; Peripheral membrane protein {ECO:0000305}; Cytoplasmic side {ECO:0000305}. Cell membrane {ECO:0000250|UniProtKB:P62483}; Peripheral membrane protein {ECO:0000305}; Cytoplasmic side {ECO:0000305}. Cell projection, axon {ECO:0000269|PubMed:11086297}. Synapse, synaptosome {ECO:0000269|PubMed:21357749}. Cytoplasm, cytoskeleton {ECO:0000250|UniProtKB:P62483}. Note=Recruited to the cytoplasmic side of the cell membrane via its interaction with pore-forming potassium channel alpha subunits. Associates with microtubules when unphosphorylated. {ECO:0000250|UniProtKB:P62483}.	110266	9.78953	3.74526	-0.112968	-0.578994	18	17.3	25.3
HGNC:6230	KCNAB3	potassium voltage-gated channel subfamily A regulatory beta subunit 3	Pathway-annotated	17	17p13.1	AKR6A9|KCNA3B	NA	NA	potassium voltage-gated channel, shaker-related subfamily, beta member 3|potassium channel, voltage gated subfamily A regulatory beta subunit 3	Aldo-keto reductases|Potassium voltage-gated channel regulatory subunits	399|858	9196	ENSG00000170049	OTTHUMG00000108170	uc002gjm.2	AF016411	NM_004732	CCDS11124	9857044	MGI:1336208	RGD:61830	NA	604111	NA	NA	NA	NA	ENST00000303790.3|NM_004732.4	18	Y	4	15	O43448	KCAB3_HUMAN	Voltage-gated potassium channel subunit beta-3 (EC 1.1.1.-) (K(+) channel subunit beta-3) (Kv-beta-3)	KCNAB3 KCNA3B	404	43670	Cytoplasm {ECO:0000305}.	7997	1.71916	3.60973	0.000803321	-0.146085	0.5	0.4	3
HGNC:6231	KCNB1	potassium voltage-gated channel subfamily B member 1	Pathway-annotated	20	20q13.13	Kv2.1	NA	NA	potassium voltage-gated channel, Shab-related subfamily, member 1	Potassium voltage-gated channels	274	3745	ENSG00000158445	OTTHUMG00000033051	uc002xur.3	AF026005	NM_004975	CCDS13418	7774931|16382104	MGI:96666	RGD:2954	NA	600397	413979	NA	objectId:546	NA	ENST00000371741.6|NM_004975.4	33	Y	4	91	Q14721	KCNB1_HUMAN	Potassium voltage-gated channel subfamily B member 1 (Delayed rectifier potassium channel 1) (DRK1) (h-DRK1) (Voltage-gated potassium channel subunit Kv2.1)	KCNB1	858	95878	Cell membrane {ECO:0000269|PubMed:10484328, ECO:0000269|PubMed:11852086, ECO:0000269|PubMed:12060745, ECO:0000269|PubMed:12560340, ECO:0000269|PubMed:1283219, ECO:0000269|PubMed:19074135, ECO:0000269|PubMed:19223394, ECO:0000269|PubMed:19717558, ECO:0000269|PubMed:24477962, ECO:0000269|PubMed:24901643, ECO:0000269|PubMed:26503721, ECO:0000269|PubMed:8081723}. Perikaryon {ECO:0000269|PubMed:24477962}. Cell projection, axon {ECO:0000269|PubMed:24477962}. Cell projection, dendrite {ECO:0000269|PubMed:24477962}. Membrane; Multi-pass membrane protein. Postsynaptic cell membrane {ECO:0000250|UniProtKB:P15387}. Synapse {ECO:0000250|UniProtKB:P15387}. Synapse, synaptosome {ECO:0000250|UniProtKB:P15387}. Lateral cell membrane {ECO:0000250|UniProtKB:P15387}. Cell membrane, sarcolemma {ECO:0000250|UniProtKB:P15387}. Note=Localizes to high-density somatodendritic clusters and non-clustered sites on the surface of neocortical and hippocampal pyramidal neurons in a cortical actin cytoskeleton-dependent manner (PubMed:24477962). Localizes also to high-density clusters in the axon initial segment (AIS), at ankyrin-G-deficient sites, on the surface of neocortical and hippocampal pyramidal neurons (PubMed:24477962). KCNB1-containing AIS clusters localize either in close apposition to smooth endoplasmic reticulum cisternal organelles or with GABA-A receptor-containing synapses of hippocampal and cortical pyramidal neurons, respectively (PubMed:24477962). Localizes to high-density clusters on the cell surface of atrial and ventricular myocytes and at the lateral plasma membrane in epithelial cells. Localizes both to the axial and transverse tubules (T tubule) and sarcolemma in ventricular myocytes. Associated with lipid raft domains. In cortical neurons, apoptotic injuries induce de novo plasma membrane insertion in a SNARE-dependent manner causing an apoptotic potassium current surge. {ECO:0000250|UniProtKB:P15387, ECO:0000250|UniProtKB:Q03717, ECO:0000269|PubMed:12060745, ECO:0000269|PubMed:19074135, ECO:0000269|PubMed:24477962, ECO:0000269|PubMed:24901643}.	190903	0.14673	0.100107	-0.621437	-0.73947	0.3	0.3	0.3
HGNC:6232	KCNB2	potassium voltage-gated channel subfamily B member 2	Pathway-annotated	8	8q21.11	Kv2.2	NA	NA	potassium voltage-gated channel, Shab-related subfamily, member 2	Potassium voltage-gated channels	274	9312	ENSG00000182674	OTTHUMG00000164498	uc003xzb.3	U69962	NM_004770	CCDS6209	9612272|16382104	MGI:99632	RGD:621349	NA	607738	NA	NA	objectId:547	NA	ENST00000523207.2|NM_004770.3	6	Y	3	32	Q92953	KCNB2_HUMAN	Potassium voltage-gated channel subfamily B member 2 (Voltage-gated potassium channel subunit Kv2.2)	KCNB2	911	102563	Cell membrane {ECO:0000250|UniProtKB:Q63099}; Multi-pass membrane protein {ECO:0000250|UniProtKB:Q63099}. Perikaryon {ECO:0000250|UniProtKB:Q63099}. Cell projection, dendrite {ECO:0000250|UniProtKB:Q63099}. Note=Localized uniformly throughout cell bodies and dendrites. Colocalizes with KCNB1 to high-density somatodendritic clusters on cortical pyramidal neurons. {ECO:0000250|UniProtKB:Q63099}.	401124	0.00903173	0.0185672	-0.278575	-0.479949	0	0	0
HGNC:6233	KCNC1	potassium voltage-gated channel subfamily C member 1	Pathway-annotated	11	11p15.1	Kv3.1	NA	NA	potassium voltage-gated channel, Shaw-related subfamily, member 1|potassium channel, voltage gated Shaw related subfamily C, member 1	Potassium voltage-gated channels	274	3746	ENSG00000129159	OTTHUMG00000166359	uc009yhc.2	M96747	NM_004976	CCDS44547|CCDS7827	8449507|16382104	MGI:96667	RGD:2955	NA	176258	444112	NA	objectId:548	NA	ENST00000265969.8|NM_001112741.2	11	Y	4	46	P48547	KCNC1_HUMAN	Potassium voltage-gated channel subfamily C member 1 (NGK2) (Voltage-gated potassium channel subunit Kv3.1) (Voltage-gated potassium channel subunit Kv4)	KCNC1	511	57942	Cell membrane {ECO:0000269|PubMed:25401298}; Multi-pass membrane protein {ECO:0000255}. Cell projection, axon {ECO:0000250|UniProtKB:P25122}. Presynaptic cell membrane {ECO:0000250|UniProtKB:P25122}. Note=Localizes in parallel fiber membranes, distributed on the perisynaptic and extrasynaptic membranes away from the active zones. {ECO:0000250|UniProtKB:P25122}.	122030	0.0255876	0.025376	0.102386	-0.23294	0.1	0	0
HGNC:6234	KCNC2	potassium voltage-gated channel subfamily C member 2	Pathway-annotated	12	12q21.1	Kv3.2	NA	NA	potassium voltage-gated channel, Shaw-related subfamily, member 2|potassium channel, voltage gated Shaw related subfamily C, member 2	Potassium voltage-gated channels	274	3747	ENSG00000166006	OTTHUMG00000169717	uc001sxg.3	AF268896	NM_153748	CCDS9005|CCDS9006|CCDS58255|CCDS58256|CCDS58257|CCDS9007	8111118|16382104	MGI:96668	RGD:628829	NA	176256	NA	NA	objectId:549	NA	ENST00000549446.6|NM_139137.4	14	Y	3	16	Q96PR1	KCNC2_HUMAN	Potassium voltage-gated channel subfamily C member 2 (Shaw-like potassium channel) (Voltage-gated potassium channel Kv3.2)	KCNC2	638	70226	Cell membrane {ECO:0000269|PubMed:15709110}; Multi-pass membrane protein {ECO:0000255}. Membrane {ECO:0000250|UniProtKB:Q14B80}; Multi-pass membrane protein {ECO:0000255}. Perikaryon {ECO:0000250|UniProtKB:Q14B80}. Cell projection, axon {ECO:0000250|UniProtKB:Q14B80}. Cell projection, dendrite {ECO:0000250|UniProtKB:Q14B80}. Postsynaptic cell membrane {ECO:0000250|UniProtKB:Q14B80}. Presynaptic cell membrane {ECO:0000250|UniProtKB:Q14B80}. Synapse, synaptosome {ECO:0000250|UniProtKB:P22462}. Synapse {ECO:0000250|UniProtKB:P22462}. Apical cell membrane {ECO:0000250|UniProtKB:P22462}. Basolateral cell membrane {ECO:0000250|UniProtKB:P22462}. Note=Colocalizes with parvalbumin in globus pallidus neurons. Localizes in thalamocortical axons and synapses. Localizes on the surface of cell somata, proximal dendrites and axonal membranes. Also detected throughout the neuropil. Localized in starburst cell somata and proximal dendrite processes. Colocalized with GABA in presynaptic terminals. Clustered in patches in somatic and proximal dendritic membrane as well as in axons and presnypatic terminals of GABAergic interneurons; some of these patches are found near postsynaptic sites. {ECO:0000250|UniProtKB:P22462, ECO:0000250|UniProtKB:Q14B80}.	169762	0	0	-0.00367792	-0.305542	0	0	0
HGNC:6235	KCNC3	potassium voltage-gated channel subfamily C member 3	Pathway-annotated	19	19q13.33	Kv3.3	NA	SCA13	spinocerebellar ataxia 13|potassium voltage-gated channel, Shaw-related subfamily, member 3|potassium channel, voltage gated Shaw related subfamily C, member 3	Potassium voltage-gated channels	274	3748	ENSG00000131398	OTTHUMG00000044580	uc002pru.1	AB208930	NM_004977	CCDS12793	1740329|8111118|16382104	MGI:96669	RGD:621358	LRG_668|http://ftp.ebi.ac.uk/pub/databases/lrgex/LRG_668.xml	176264	159737	NA	objectId:550	NA	ENST00000477616.2|NM_004977.3	12	Y	5	32	Q14003	KCNC3_HUMAN	Potassium voltage-gated channel subfamily C member 3 (KSHIIID) (Voltage-gated potassium channel subunit Kv3.3)	KCNC3	757	80578	Cell membrane {ECO:0000269|PubMed:10712820, ECO:0000269|PubMed:16501573, ECO:0000269|PubMed:19953606, ECO:0000269|PubMed:21479265, ECO:0000269|PubMed:22289912, ECO:0000269|PubMed:23734863, ECO:0000269|PubMed:25152487, ECO:0000269|PubMed:25756792, ECO:0000269|PubMed:26997484}; Multi-pass membrane protein {ECO:0000255}. Presynaptic cell membrane {ECO:0000250|UniProtKB:Q63959}; Multi-pass membrane protein {ECO:0000255}. Perikaryon {ECO:0000250|UniProtKB:Q63959}. Cell projection, axon {ECO:0000250|UniProtKB:Q63959}. Cell projection, dendrite {ECO:0000250|UniProtKB:Q63959}. Cell projection, dendritic spine membrane {ECO:0000250|UniProtKB:Q01956}; Multi-pass membrane protein {ECO:0000255}. Cytoplasm, cell cortex {ECO:0000269|PubMed:26997484}. Cytoplasm, cytoskeleton {ECO:0000269|PubMed:26997484}. Note=Detected on Purkinje cell dendritic spines, positioned perisynaptically but also in extrasynaptic positions along the spine membranes (By similarity). Detected at presynaptic calices of Held (By similarity). Colocalizes with the cortical actin cytoskeleton and the Arp2/3 complex (PubMed:26997484). {ECO:0000250|UniProtKB:Q01956, ECO:0000250|UniProtKB:Q63959, ECO:0000269|PubMed:26997484}.	21578	9.2948	15.2248	0.651972	0.532063	4.4	3.9	17.3
HGNC:6236	KCNC4	potassium voltage-gated channel subfamily C member 4	Pathway-annotated	1	1p13.3	Kv3.4|HKSHIIIC	NA	C1orf30	chromosome 1 open reading frame 30|potassium voltage-gated channel, Shaw-related subfamily, member 4|potassium channel, voltage gated Shaw related subfamily C, member 4	Potassium voltage-gated channels	274	3749	ENSG00000116396	OTTHUMG00000011037	uc001dzh.4	BC101769	NM_001039574	CCDS91021|CCDS44193|CCDS821	1920536|1740329|16382104	MGI:96670	RGD:1589169	NA	176265	NA	NA	objectId:551	NA	ENST00000438661.3|NM_001039574.3	22	Y	3	30	Q03721	KCNC4_HUMAN	Potassium voltage-gated channel subfamily C member 4 (KSHIIIC) (Voltage-gated potassium channel subunit Kv3.4)	KCNC4 C1orf30	635	69767	Membrane; Multi-pass membrane protein.	72786	4.33616	3.36869	1.22436	-0.00159117	3.2	2.9	7.7
HGNC:6237	KCND1	potassium voltage-gated channel subfamily D member 1	Pathway-annotated	X	Xp11.23	Kv4.1	NA	NA	potassium voltage-gated channel, Shal-related subfamily, member 1|potassium channel, voltage gated Shal related subfamily D, member 1	Potassium voltage-gated channels	274	3750	ENSG00000102057	OTTHUMG00000024127	uc004dlx.2	AF166003	NM_004979	CCDS14314	10729221|16382104	MGI:96671	RGD:621364	Global Variome shared LOVD|https://databases.lovd.nl/shared/genes/KCND1	300281	NA	NA	objectId:552	NA	ENST00000218176.4|NM_004979.6	15	Y	6	19	Q9NSA2	KCND1_HUMAN	Potassium voltage-gated channel subfamily D member 1 (Voltage-gated potassium channel subunit Kv4.1)	KCND1	647	71330	Membrane; Multi-pass membrane protein. Cell projection, dendrite {ECO:0000250}.	10466	1.15122	1.77509	-0.408851	-0.384663	0.4	0.4	1.6
HGNC:6238	KCND2	potassium voltage-gated channel subfamily D member 2	Pathway-annotated	7	7q31.31	Kv4.2|RK5|KIAA1044	NA	NA	potassium voltage-gated channel, Shal-related subfamily, member 2	Potassium voltage-gated channels	274	3751	ENSG00000184408	OTTHUMG00000156989	uc003vjj.2	AJ010969	NM_012281	CCDS5776	10551270|16382104	MGI:102663	RGD:68393	NA	605410	NA	NA	objectId:553	NA	ENST00000331113.9|NM_012281.3	33	Y	60	76	Q9NZV8	KCND2_HUMAN	Potassium voltage-gated channel subfamily D member 2 (Voltage-gated potassium channel subunit Kv4.2)	KCND2 KIAA1044	630	70537	Cell membrane {ECO:0000269|PubMed:11102480, ECO:0000269|PubMed:11507158, ECO:0000269|PubMed:14623880, ECO:0000269|PubMed:14695263, ECO:0000269|PubMed:14980201, ECO:0000269|PubMed:15454437, ECO:0000269|PubMed:16934482, ECO:0000269|PubMed:19171772, ECO:0000269|PubMed:24501278, ECO:0000269|PubMed:24811166}; Multi-pass membrane protein {ECO:0000269|PubMed:11102480, ECO:0000269|PubMed:14980201, ECO:0000305}. Cell projection, dendrite {ECO:0000269|PubMed:11102480}. Synapse {ECO:0000250|UniProtKB:Q63881}. Perikaryon {ECO:0000250|UniProtKB:Q63881}. Postsynaptic cell membrane {ECO:0000250|UniProtKB:Q63881}. Cell projection, dendritic spine {ECO:0000250|UniProtKB:Q63881}. Cell junction {ECO:0000250|UniProtKB:Q63881}. Note=In neurons, primarily detected on dendrites, dendritic spines and on the neuron cell body, but not on axons. Localized preferentially at the dendrites of pyramidal cells in the hippocampus CA1 layer. Detected at GABAergic synapses. Detected at cell junctions that are distinct from synaptic cell contacts. Detected in lipid rafts. Detected primarily at the endoplasmic reticulum or Golgi when expressed by itself (PubMed:15454437). Interaction with KCNIP1, KCNIP2, KCNIP3 or KCNIP4 promotes expression at the cell membrane (PubMed:15454437, PubMed:24811166). Interaction with DPP6 or DPP10 promotes expression at the cell membrane (By similarity). Internalized from the cell membrane by clathrin-dependent endocytosis in response to activation of AMPA-selective glutamate receptors and PKA-mediated phosphorylation at Ser-552. Redistributed from dendritic spines to the main dendritic shaft in response to activation of AMPA-selective glutamate receptors and activation of PKA (By similarity). {ECO:0000250|UniProtKB:Q63881, ECO:0000250|UniProtKB:Q9Z0V2, ECO:0000269|PubMed:15454437, ECO:0000269|PubMed:24811166}.	477162	0.02039	0.0232971	-0.00326934	-0.305014	0	0	0
HGNC:6239	KCND3	potassium voltage-gated channel subfamily D member 3	Pathway-annotated	1	1p13.2	Kv4.3|KSHIVB	NA	SCA22|SCA19	spinocerebellar ataxia 22|spinocerebellar ataxia 19|potassium voltage-gated channel, Shal-related subfamily, member 3	Potassium voltage-gated channels	274	3752	ENSG00000171385	OTTHUMG00000011989	uc001ebv.2	AF048713	NM_172198	CCDS844|CCDS843	10942109|16382104|23280837	MGI:1928743	RGD:68394	LRG_445|http://ftp.ebi.ac.uk/pub/databases/lrgex/LRG_445.xml	605411	302951	NA	objectId:554	NA	ENST00000302127.5|NM_001378969.1	37	Y	56	76	Q9UK17	KCND3_HUMAN	Potassium voltage-gated channel subfamily D member 3 (Voltage-gated potassium channel subunit Kv4.3)	KCND3	655	73451	Cell membrane {ECO:0000250|UniProtKB:Q62897}; Multi-pass membrane protein {ECO:0000255}. Cell membrane, sarcolemma {ECO:0000250|UniProtKB:Q62897}; Multi-pass membrane protein {ECO:0000255}. Cell projection, dendrite {ECO:0000250|UniProtKB:Q62897}. Note=Interaction with palmitoylated KCNIP2 and KCNIP3 enhances cell surface expression. {ECO:0000250|UniProtKB:Q62897}.	219006	1.22877	1.29175	-0.490462	-0.633045	1.3	1.3	1.3
HGNC:6240	KCNE1	potassium voltage-gated channel subfamily E regulatory subunit 1	Pathway-annotated	21	21q22.12	minK|IsK|JLNS2|LQT5	Jervell and Lange-Nielsen syndrome 2|Long QT syndrome 5	NA	potassium voltage-gated channel, Isk-related family, member 1|potassium channel, voltage gated subfamily E regulatory beta subunit 1	Potassium voltage-gated channel regulatory subunits	858	3753	ENSG00000180509	OTTHUMG00000086236	uc010gmr.4	L28168	NM_000219	CCDS13636	8432548	MGI:96673	RGD:2956	Gene Connection for the Heart|http://www.fsm.it/cardmoc/|KCNE1 database at LOVD-China|http://genomed.org/LOVD/LQTs/home.php?select_db=KCNE1|CCHMC-BMI & UC Hearing Loss Mutation Database|https://research.cchmc.org/LOVD/home.php?select_db=KCNE1|LRG_290|http://ftp.ebi.ac.uk/pub/databases/lrgex/LRG_290.xml	176261	122763	NA	NA	NA	ENST00000399286.3|NM_000219.6	17	Y	55	235	P15382	KCNE1_HUMAN	Potassium voltage-gated channel subfamily E member 1 (Delayed rectifier potassium channel subunit IsK) (IKs producing slow voltage-gated potassium channel subunit beta Mink) (Minimal potassium channel)	KCNE1	129	14675	Cell membrane {ECO:0000269|PubMed:19219384}; Single-pass type I membrane protein {ECO:0000305}. Apical cell membrane {ECO:0000250|UniProtKB:P15383}. Membrane raft {ECO:0000269|PubMed:20533308}. Note=Colocalizes with KCNB1 at the plasma membrane (By similarity). Targets to the membrane raft when associated with KCNQ1 (PubMed:20533308). {ECO:0000250|UniProtKB:P15383, ECO:0000269|PubMed:20533308}.	65526	0.243808	0.122604	0.187002	-0.29885	4.4	4	4
HGNC:6242	KCNE2	potassium voltage-gated channel subfamily E regulatory subunit 2	Pathway-annotated	21	21q22.11	MiRP1|LQT6	NA	NA	potassium voltage-gated channel, Isk-related family, member 2|potassium channel, voltage gated subfamily E regulatory beta subunit 2	Potassium voltage-gated channel regulatory subunits	858	9992	ENSG00000159197	OTTHUMG00000086189	uc002ytt.2	AF071002	NM_172201	CCDS13635	10219239	MGI:1891123	RGD:621383	Gene Connection for the Heart|http://www.fsm.it/cardmoc/|KCNE2 database at LOVD-China|http://genomed.org/LOVD/LQTs/home.php?select_db=KCNE2|LRG_291|http://ftp.ebi.ac.uk/pub/databases/lrgex/LRG_291.xml	603796	122770	NA	NA	NA	ENST00000290310.4|NM_172201.2	11	Y	54	90	Q9Y6J6	KCNE2_HUMAN	Potassium voltage-gated channel subfamily E member 2 (MinK-related peptide 1) (Minimum potassium ion channel-related peptide 1) (Potassium channel subunit beta MiRP1)	KCNE2	123	14472	Cell membrane {ECO:0000269|PubMed:20533308}; Single-pass type I membrane protein {ECO:0000250|UniProtKB:P63161}. Apical cell membrane {ECO:0000250|UniProtKB:Q9D808}; Single-pass membrane protein {ECO:0000255}. Note=Colocalizes with KCNB1 at the plasma membrane. {ECO:0000250|UniProtKB:P63161}.	7375	0.63326	1.38006	0.286785	-0.0881444	0.7	0.6	1.6
HGNC:6243	KCNE3	potassium voltage-gated channel subfamily E regulatory subunit 3	Pathway-annotated	11	11q13.4	MiRP2|HOKPP	NA	NA	potassium voltage-gated channel, Isk-related family, member 3|potassium channel, voltage gated subfamily E regulatory beta subunit 3	Potassium voltage-gated channel regulatory subunits	858	10008	ENSG00000175538	OTTHUMG00000165641	uc001ovc.4	AF076531	NM_005472	CCDS8232	10219239	MGI:1891124	RGD:621384	LRG_439|http://ftp.ebi.ac.uk/pub/databases/lrgex/LRG_439.xml	604433	122773	NA	NA	NA	ENST00000310128.9|NM_005472.5	29	Y	6	49	Q9Y6H6	KCNE3_HUMAN	Potassium voltage-gated channel subfamily E member 3 (MinK-related peptide 2) (Minimum potassium ion channel-related peptide 2) (Potassium channel subunit beta MiRP2)	KCNE3	103	11710	Cell membrane {ECO:0000269|PubMed:12954870}; Single-pass type I membrane protein {ECO:0000305}. Cytoplasm {ECO:0000269|PubMed:12954870}. Perikaryon {ECO:0000269|PubMed:12954870}. Cell projection, dendrite {ECO:0000269|PubMed:12954870}. Membrane raft {ECO:0000269|PubMed:20533308}. Note=Colocalizes with KCNB1 at high-density somatodendritic clusters on the surface of hippocampal neurons. {ECO:0000269|PubMed:12954870}.	12888	5.62192	6.37776	1.20951	0.727899	20.2	19.3	19.3
HGNC:6244	KCNE4	potassium voltage-gated channel subfamily E regulatory subunit 4	Pathway-annotated	2	2q36.1	MiRP3	NA	NA	potassium voltage-gated channel, Isk-related family, member 4|potassium channel, voltage gated subfamily E regulatory beta subunit 4	Potassium voltage-gated channel regulatory subunits	858	23704	ENSG00000152049	OTTHUMG00000133161	uc002vnl.7	AY065987	NM_080671	CCDS2456	10219239|12670483	MGI:1891125	RGD:1302957	NA	607775	NA	NA	NA	NA	ENST00000281830.4|NM_080671.4	24	Y	4	39	Q8WWG9	KCNE4_HUMAN	Potassium voltage-gated channel subfamily E member 4 (MinK-related peptide 3) (Minimum potassium ion channel-related peptide 3) (Potassium channel subunit beta MiRP3)	KCNE4	221	23806	Membrane {ECO:0000305|PubMed:27162025}; Single-pass membrane protein {ECO:0000255}.	146209	2.33177	9.39279	-0.510919	0.277877	3.8	3.4	7.3
HGNC:6241	KCNE5	potassium voltage-gated channel subfamily E regulatory subunit 5	Pathway-annotated	X	Xq23	NA	NA	KCNE1L	potassium voltage-gated channel, Isk-related family, member 1-like|potassium channel, voltage gated subfamily E regulatory beta subunit 5	Potassium voltage-gated channel regulatory subunits	858	23630	ENSG00000176076	OTTHUMG00000022189	NA	AJ012743	NM_012282	CCDS14547	10493825|12324418	MGI:1913490	RGD:1583501	Global Variome shared LOVD|https://databases.lovd.nl/shared/genes/KCNE1L|LRG_1083|http://ftp.ebi.ac.uk/pub/databases/lrgex/LRG_1083.xml	300328	122768	NA	NA	NA	ENST00000372101.3|NM_012282.4	11	Y	4	21	Q9UJ90	KCNE5_HUMAN	Potassium voltage-gated channel subfamily E regulatory beta subunit 5 (AMME syndrome candidate gene 2 protein) (Potassium channel subunit beta MiRP4) (Potassium voltage-gated channel subfamily E member 1-like protein)	KCNE5 AMMECR2 KCNE1L	142	14993	Membrane {ECO:0000269|PubMed:20533308}; Single-pass type I membrane protein {ECO:0000305}.	1472	0.364095	0.830184	-0.199893	-0.245526	0	0	0.7
HGNC:6246	KCNF1	potassium voltage-gated channel modifier subfamily F member 1	Pathway-annotated	2	2p25.1	Kv5.1|kH1|IK8	NA	KCNF	potassium voltage-gated channel, subfamily F, member 1|potassium channel, voltage gated subfamily F, member 1	Potassium voltage-gated channels	274	3754	ENSG00000162975	OTTHUMG00000119054	uc002rax.3	AF033382	NM_002236	CCDS1676	9434767|16382104	MGI:2687399	RGD:631414	NA	603787	NA	NA	objectId:555	NA	ENST00000295082.3|NM_002236.5	22	Y	3	10	Q9H3M0	KCNF1_HUMAN	Potassium voltage-gated channel subfamily F member 1 (Voltage-gated potassium channel subunit Kv5.1) (kH1)	KCNF1	494	55584	Membrane; Multi-pass membrane protein.	2291	0.31163	0.274234	-0.160459	-0.415322	0.2	0.2	0.4
HGNC:6248	KCNG1	potassium voltage-gated channel modifier subfamily G member 1	Pathway-annotated	20	20q13.13	Kv6.1|kH2|K13	NA	KCNG	potassium voltage-gated channel, subfamily G, member 1	Potassium voltage-gated channels	274	3755	ENSG00000026559	OTTHUMG00000032745	uc002xwa.5	AF033383	NM_002237	CCDS13436	9434767|16382104	MGI:3616086	RGD:631416	NA	603788	NA	NA	objectId:556	NA	ENST00000371571.5|NM_002237.4	22	Y	3	22	Q9UIX4	KCNG1_HUMAN	Potassium voltage-gated channel subfamily G member 1 (Voltage-gated potassium channel subunit Kv6.1) (kH2)	KCNG1	513	57913	Cell membrane {ECO:0000269|PubMed:19074135}; Multi-pass membrane protein {ECO:0000305}. Note=Colocalizes with KCNB1 at the plasma membrane (PubMed:19074135). {ECO:0000269|PubMed:19074135}.	19451	0.119861	0.293007	-0.341893	-0.483999	0.1	0.1	0.5
HGNC:6249	KCNG2	potassium voltage-gated channel modifier subfamily G member 2	Pathway-annotated	18	18q23	Kv6.2|KCNF2	NA	NA	potassium voltage-gated channel, subfamily G, member 2	Potassium voltage-gated channels	274	26251	ENSG00000178342	OTTHUMG00000044541	uc010xfl.2	AJ011021	NM_012283	CCDS12019	10551266|16382104	MGI:3694646	RGD:1309521	NA	605696	NA	NA	objectId:557	NA	ENST00000316249.4|NM_012283.2	8	Y	3	7	Q9UJ96	KCNG2_HUMAN	Potassium voltage-gated channel subfamily G member 2 (Cardiac potassium channel subunit) (Voltage-gated potassium channel subunit Kv6.2)	KCNG2 KCNF2	466	51240	Membrane; Multi-pass membrane protein.	102246	0.356498	0.110141	0.317097	-0.620969	0.1	0.1	0.3
HGNC:18306	KCNG3	potassium voltage-gated channel modifier subfamily G member 3	Pathway-annotated	2	2p21	Kv6.3	NA	NA	potassium voltage-gated channel, subfamily G, member 3	Potassium voltage-gated channels	274	170850	ENSG00000171126	OTTHUMG00000128604	uc002rsn.3	AB070604	NM_172344	CCDS42674|CCDS1809	11852086|16382104	MGI:2663923	RGD:628832	NA	606767	NA	NA	objectId:558	NA	ENST00000306078.2|NM_133329.6	9	Y	3	16	Q8TAE7	KCNG3_HUMAN	Potassium voltage-gated channel subfamily G member 3 (Voltage-gated potassium channel subunit Kv10.1) (Voltage-gated potassium channel subunit Kv6.3)	KCNG3	436	49593	Cell membrane {ECO:0000269|PubMed:11852086, ECO:0000269|PubMed:12060745, ECO:0000269|PubMed:19074135}; Multi-pass membrane protein {ECO:0000305}. Cytoplasm {ECO:0000269|PubMed:12060745}. Note=Has to be associated with KCNB1 or possibly another partner to get inserted in the plasma membrane (PubMed:12060745). Colocalizes with KCNB1 at the plasma membrane (PubMed:12060745, PubMed:19074135). Remains intracellular in the absence of KCNB1 (PubMed:12060745). {ECO:0000269|PubMed:12060745, ECO:0000269|PubMed:19074135}.	51965	0.09125	0.0629553	-0.107788	-0.452556	0.1	0.1	0.1
HGNC:19697	KCNG4	potassium voltage-gated channel modifier subfamily G member 4	Pathway-annotated	16	16q24.1	Kv6.4	NA	NA	potassium voltage-gated channel, subfamily G, member 4	Potassium voltage-gated channels	274	93107	ENSG00000168418	OTTHUMG00000137638	uc010voc.3	AF348984	NM_172347	CCDS10945	12060745|16382104	MGI:1913983	RGD:1308553	NA	607603	NA	NA	objectId:559	NA	ENST00000308251.6|NM_172347.3	11	Y	3	18	Q8TDN1	KCNG4_HUMAN	Potassium voltage-gated channel subfamily G member 4 (Voltage-gated potassium channel subunit Kv6.4)	KCNG4 KCNG3	519	58979	Cell membrane {ECO:0000269|PubMed:19074135}; Multi-pass membrane protein {ECO:0000305}. Note=Has to be associated with KCNB1 or possibly another partner to get inserted in the plasma membrane. Colocalizes with KCNB1 at the plasma membrane. Remains intracellular in the absence of KCNB1 (PubMed:19074135). {ECO:0000269|PubMed:19074135}.	21355	0	0	-0.343592	-0.538256	0	0	0
HGNC:6250	KCNH1	potassium voltage-gated channel subfamily H member 1	Pathway-annotated	1	1q32.2	Kv10.1|eag|h-eag|eag1|hEAG|K(V)10.1	ether-a-go-go 1	NA	potassium voltage-gated channel, subfamily H (eag-related), member 1	Potassium voltage-gated channels|PAS domain containing	274|2127	3756	ENSG00000143473	OTTHUMG00000036309	uc001hib.3	AJ001366	NM_002238	CCDS31015|CCDS1496	9738473|16382104	MGI:1341721	RGD:68398	NA	603305	431495	NA	objectId:570	NA	ENST00000271751.10|NM_172362.3	19	Y	3	113	O95259	KCNH1_HUMAN	Potassium voltage-gated channel subfamily H member 1 (Ether-a-go-go potassium channel 1) (EAG channel 1) (h-eag) (hEAG1) (Voltage-gated potassium channel subunit Kv10.1)	KCNH1 EAG EAG1	989	111423	Cell membrane {ECO:0000269|PubMed:10880439, ECO:0000269|PubMed:11943152, ECO:0000269|PubMed:21559285, ECO:0000269|PubMed:22732247, ECO:0000269|PubMed:22841712, ECO:0000269|PubMed:25556795, ECO:0000269|PubMed:27005320, ECO:0000269|PubMed:27325704, ECO:0000269|PubMed:27618660, ECO:0000269|PubMed:9738473}; Multi-pass membrane protein {ECO:0000269|PubMed:21559285}. Nucleus inner membrane {ECO:0000269|PubMed:21559285}; Multi-pass membrane protein {ECO:0000269|PubMed:21559285}. Cell projection, dendrite {ECO:0000250|UniProtKB:Q63472}. Cell projection, axon {ECO:0000250|UniProtKB:Q63472}. Presynaptic cell membrane {ECO:0000250|UniProtKB:Q63472}. Perikaryon {ECO:0000250|UniProtKB:Q63472}. Postsynaptic density membrane {ECO:0000250|UniProtKB:Q63472}. Early endosome membrane {ECO:0000269|PubMed:22841712}. Note=Perinuclear KCNH1 is located to NPC-free islands.	457342	0.0627477	0.105003	-0.106692	-0.34084	0.2	0.1	0.1
HGNC:6251	KCNH2	potassium voltage-gated channel subfamily H member 2	Pathway-annotated	7	7q36.1	Kv11.1|HERG|erg1	human ether-a-go-go-related gene|long QT syndrome type 2	LQT2	potassium voltage-gated channel, subfamily H (eag-related), member 2	Potassium voltage-gated channels|PAS domain containing	274|2127	3757	ENSG00000055118	OTTHUMG00000158341	uc003wic.4	U04270	NM_000238	CCDS5910|CCDS5911	18616963|7842012|8159766|16382104	MGI:1341722	RGD:621414	Gene Connection for the Heart|http://www.fsm.it/cardmoc/|KCNH2 database at LOVD-China|http://genomed.org/LOVD/LQTs/home.php?select_db=KCNH2|LRG_288|http://ftp.ebi.ac.uk/pub/databases/lrgex/LRG_288.xml	152427	122777	NA	objectId:572	NA	ENST00000262186.10|NM_000238.4	41	Y	57	677	Q12809	KCNH2_HUMAN	Potassium voltage-gated channel subfamily H member 2 (Eag homolog) (Ether-a-go-go-related gene potassium channel 1) (ERG-1) (Eag-related protein 1) (Ether-a-go-go-related protein 1) (H-ERG) (hERG-1) (hERG1) (Voltage-gated potassium channel subunit Kv11.1)	KCNH2 ERG ERG1 HERG	1159	126655	Cell membrane {ECO:0000269|PubMed:18559421, ECO:0000269|PubMed:19412172, ECO:0000269|PubMed:26363003}; Multi-pass membrane protein {ECO:0000269|PubMed:18559421, ECO:0000269|PubMed:19412172}.	33360	0.936385	0.539281	-0.443246	-0.62611	0.1	0.1	1.1
HGNC:6252	KCNH3	potassium voltage-gated channel subfamily H member 3	Pathway-annotated	12	12q13.12	Kv12.2|BEC1|elk2	NA	NA	potassium voltage-gated channel, subfamily H (eag-related), member 3	Potassium voltage-gated channels|PAS domain containing	274|2127	23416	ENSG00000135519	OTTHUMG00000169517	uc001ruh.2	AB022696	NM_012284	CCDS8786	10455180|16382104	MGI:1341723	RGD:71070	NA	604527	NA	NA	objectId:576	NA	ENST00000257981.7|NM_012284.3	17	Y	3	13	Q9ULD8	KCNH3_HUMAN	Potassium voltage-gated channel subfamily H member 3 (Brain-specific eag-like channel 1) (BEC1) (Ether-a-go-go-like potassium channel 2) (ELK channel 2) (ELK2) (Voltage-gated potassium channel subunit Kv12.2)	KCNH3 KIAA1282	1083	117129	Membrane; Multi-pass membrane protein.	19307	3.09145	2.77964	-0.0698093	-0.362727	0.2	0.2	3.4
HGNC:6253	KCNH4	potassium voltage-gated channel subfamily H member 4	Pathway-annotated	17	17q21.2	Kv12.3|elk1	NA	NA	potassium voltage-gated channel, subfamily H (eag-related), member 4	Potassium voltage-gated channels|PAS domain containing	274|2127	23415	ENSG00000089558	OTTHUMG00000180106	uc002hzb.3	AB022698	NM_012285	CCDS11420	10455180|16382104	MGI:2156184	RGD:621415	NA	604528	NA	NA	objectId:577	NA	ENST00000264661.4|NM_012285.3	8	Y	3	11	Q9UQ05	KCNH4_HUMAN	Potassium voltage-gated channel subfamily H member 4 (Brain-specific eag-like channel 2) (BEC2) (Ether-a-go-go-like potassium channel 1) (ELK channel 1) (ELK1) (Voltage-gated potassium channel subunit Kv12.3)	KCNH4	1017	111693	Membrane; Multi-pass membrane protein.	24251	0.0737803	0.162161	-0.105922	-0.325863	0	0	0.1
HGNC:6254	KCNH5	potassium voltage-gated channel subfamily H member 5	Pathway-annotated	14	14q23.2	Kv10.2|H-EAG2|eag2|hEAG2	ether-a-go-go 2	NA	potassium voltage-gated channel, subfamily H (eag-related), member 5	Potassium voltage-gated channels|PAS domain containing	274|2127	27133	ENSG00000140015	OTTHUMG00000029041	uc001xfx.5	U69185	NM_139318	CCDS45122|CCDS9756	9738473|16382104	MGI:3584508	RGD:621417	NA	605716	470532	NA	objectId:571	NA	ENST00000322893.12|NM_139318.5	6	Y	3	35	Q8NCM2	KCNH5_HUMAN	Potassium voltage-gated channel subfamily H member 5 (Ether-a-go-go potassium channel 2) (hEAG2) (Voltage-gated potassium channel subunit Kv10.2)	KCNH5 EAG2	988	111877	Membrane; Multi-pass membrane protein.	402573	0.00448716	0.00182061	0.0245088	-0.291132	0	0	0
HGNC:18862	KCNH6	potassium voltage-gated channel subfamily H member 6	Pathway-annotated	17	17q23.3	Kv11.2|erg2|HERG2	NA	NA	potassium voltage-gated channel, subfamily H (eag-related), member 6	Potassium voltage-gated channels|PAS domain containing	274|2127	81033	ENSG00000173826	OTTHUMG00000178901	uc002jay.5	AF311913	NM_030779	CCDS11638|CCDS62290|CCDS11639	16382104	MGI:2684139	RGD:620304	NA	608168	470534	NA	objectId:573	NA	ENST00000314672.10|NM_001278919.2	12	Y	3	20	Q9H252	KCNH6_HUMAN	Potassium voltage-gated channel subfamily H member 6 (Ether-a-go-go-related gene potassium channel 2) (ERG-2) (Eag-related protein 2) (Ether-a-go-go-related protein 2) (hERG-2) (hERG2) (Voltage-gated potassium channel subunit Kv11.2)	KCNH6 ERG2	994	109925	Membrane; Multi-pass membrane protein.	25643	3.81393	0.45897	4.03123	-0.0562992	5.7	5.5	6.8
HGNC:18863	KCNH7	potassium voltage-gated channel subfamily H member 7	Pathway-annotated	2	2q24.2	Kv11.3|HERG3|erg3	NA	NA	potassium voltage-gated channel, subfamily H (eag-related), member 7	Potassium voltage-gated channels|PAS domain containing	274|2127	90134	ENSG00000184611	OTTHUMG00000132069	uc002uch.3	AF032897	NM_033272	CCDS2219|CCDS2220	16382104	MGI:2159566	RGD:621112	NA	608169	NA	NA	objectId:574	NA	ENST00000332142.10|NM_033272.4	14	Y	3	24	Q9NS40	KCNH7_HUMAN	Potassium voltage-gated channel subfamily H member 7 (Ether-a-go-go-related gene potassium channel 3) (ERG-3) (Eag-related protein 3) (Ether-a-go-go-related protein 3) (hERG-3) (Voltage-gated potassium channel subunit Kv11.3)	KCNH7 ERG3	1196	135000	Membrane; Multi-pass membrane protein.	467360	0.0188742	0.00541018	-0.0818345	-0.411526	0	0	0
HGNC:18864	KCNH8	potassium voltage-gated channel subfamily H member 8	Pathway-annotated	3	3p24.3	Kv12.1|elk3	NA	NA	potassium voltage-gated channel, subfamily H (eag-related), member 8	Potassium voltage-gated channels|PAS domain containing	274|2127	131096	ENSG00000183960	OTTHUMG00000129891	uc003cbk.2	AY053503	NM_144633	CCDS2632	16382104	MGI:2445160	RGD:2549	NA	608260	NA	NA	objectId:575	NA	ENST00000328405.7|NM_144633.3	10	Y	3	14	Q96L42	KCNH8_HUMAN	Potassium voltage-gated channel subfamily H member 8 (ELK1) (hElk1) (Ether-a-go-go-like potassium channel 3) (ELK channel 3) (ELK3) (Voltage-gated potassium channel subunit Kv12.1)	KCNH8	1107	123804	Membrane; Multi-pass membrane protein.	387132	0.124575	0.197303	-0.387627	-0.55087	0	0	0.1
HGNC:15521	KCNIP1	potassium voltage-gated channel interacting protein 1	Pathway-annotated	5	5q35.1	KCHIP1	NA	NA	Kv channel interacting protein 1	Potassium voltage-gated channel regulatory subunits|EF-hand domain containing	858|863	30820	ENSG00000182132	OTTHUMG00000130442	uc003map.5	AF199597	NM_001278339	CCDS4374|CCDS64313|CCDS64312|CCDS34286|CCDS34285	10676964	MGI:1917607	RGD:70886	NA	604660	NA	NA	NA	NA	ENST00000328939.9|NM_014592.4	14	Y	3	40	Q9NZI2	KCIP1_HUMAN	Kv channel-interacting protein 1 (KChIP1) (A-type potassium channel modulatory protein 1) (Potassium channel-interacting protein 1) (Vesicle APC-binding protein)	KCNIP1 KCHIP1 VABP	227	26817	Cell membrane {ECO:0000269|PubMed:10676964}; Peripheral membrane protein {ECO:0000305|PubMed:10676964}. Cytoplasm {ECO:0000269|PubMed:10676964}. Cell projection, dendrite {ECO:0000250|UniProtKB:Q8R426}.	383145	1.54865	0.611303	-0.0275668	-0.465061	3.5	3.3	3.6
HGNC:15522	KCNIP2	potassium voltage-gated channel interacting protein 2	Pathway-annotated	10	10q24.32	KCHIP2	NA	NA	Kv channel-interacting protein 2	Potassium voltage-gated channel regulatory subunits|EF-hand domain containing	858|863	30819	ENSG00000120049	OTTHUMG00000018937	uc001kuf.4	NA	NM_014591	CCDS7523|CCDS7526|CCDS7525|CCDS7521|CCDS41562|CCDS7522|CCDS7524	10676964	MGI:2135916	RGD:70887	NA	604661	NA	NA	NA	NA	ENST00000356640.7|NM_173191.3	12	Y	104	57	Q9NS61	KCIP2_HUMAN	Kv channel-interacting protein 2 (KChIP2) (A-type potassium channel modulatory protein 2) (Cardiac voltage-gated potassium channel modulatory subunit) (Potassium channel-interacting protein 2)	KCNIP2 KCHIP2	270	30907	[Isoform 1]: Cell membrane {ECO:0000250|UniProtKB:Q9JM59}; Lipid-anchor {ECO:0000250|UniProtKB:Q9JM59}. Note=Detected on lipid rafts (By similarity). {ECO:0000250|UniProtKB:Q9JM59}.; [Isoform 2]: Cell membrane {ECO:0000250|UniProtKB:Q9JM59}; Lipid-anchor {ECO:0000250|UniProtKB:Q9JM59}.; [Isoform 6]: Cell membrane {ECO:0000250|UniProtKB:Q9JM59}; Lipid-anchor {ECO:0000250|UniProtKB:Q9JM59}.	17946	1.47452	2.25645	-0.376283	-0.543034	1	0.9	2.7
HGNC:15523	KCNIP3	potassium voltage-gated channel interacting protein 3	Pathway-annotated	2	2q11.1	DREAM|KCHIP3	calsenilin|DRE-antagonist modulator	CSEN	calsenilin, presenilin-binding protein, EF hand transcription factor|Kv channel interacting protein 3, calsenilin	Potassium voltage-gated channel regulatory subunits|EF-hand domain containing	858|863	30818	ENSG00000115041	OTTHUMG00000130392	uc002sup.4	AF199599	NM_013434	CCDS2013|CCDS33245	9771752|10078534	MGI:1929258	RGD:70888	NA	604662	470536	NA	NA	NA	ENST00000295225.10|NM_013434.5	24	Y	6	81	Q9Y2W7	CSEN_HUMAN	Calsenilin (A-type potassium channel modulatory protein 3) (DRE-antagonist modulator) (DREAM) (Kv channel-interacting protein 3) (KChIP3)	KCNIP3 CSEN DREAM KCHIP3	256	29231	Cytoplasm {ECO:0000269|PubMed:18957440}. Cell membrane {ECO:0000269|PubMed:15485870, ECO:0000269|PubMed:18957440}; Lipid-anchor {ECO:0000250}. Endoplasmic reticulum {ECO:0000269|PubMed:11278424, ECO:0000269|PubMed:18957440}. Golgi apparatus {ECO:0000269|PubMed:11278424}. Nucleus {ECO:0000269|PubMed:21070824}. Note=Also membrane-bound, associated with the plasma membrane (PubMed:15485870). In the presence of PSEN2 associated with the endoplasmic reticulum and Golgi. The sumoylated form is present only in the nucleus. {ECO:0000269|PubMed:11278424, ECO:0000269|PubMed:15485870, ECO:0000269|PubMed:21070824}.	88750	4.91387	6.91041	-0.37445	-0.31075	2.7	2.4	2.4
HGNC:30083	KCNIP4	potassium voltage-gated channel interacting protein 4	Pathway-annotated	4	4p15.31-p15.2	CALP|KCHIP4|MGC44947	NA	NA	Kv channel interacting protein 4	Potassium voltage-gated channel regulatory subunits|EF-hand domain containing|MicroRNA protein coding host genes	858|863|1691	80333	ENSG00000185774	OTTHUMG00000128557	uc003gqf.2	AF453244	NM_025221	CCDS3428|CCDS87210|CCDS47035|CCDS43215|CCDS43216|CCDS43217	11805342|11847232	MGI:1933131	RGD:708539	NA	608182	NA	NA	NA	NA	ENST00000382152.7|NM_025221.6	9	Y	4	37	Q6PIL6	KCIP4_HUMAN	Kv channel-interacting protein 4 (KChIP4) (A-type potassium channel modulatory protein 4) (Calsenilin-like protein) (Potassium channel-interacting protein 4)	KCNIP4 CALP KCHIP4	250	28729	Cell membrane {ECO:0000269|PubMed:11847232}; Peripheral membrane protein {ECO:0000305|PubMed:11847232}. Cytoplasm {ECO:0000269|PubMed:11847232, ECO:0000269|PubMed:23576435}. Peroxisome {ECO:0000269|PubMed:22057399}.; [Isoform 4]: Endoplasmic reticulum {ECO:0000269|PubMed:23576435}.	1220166	3.3565	4.98236	0.135214	-0.0295257	5.3	5.1	8
HGNC:6255	KCNJ1	potassium inwardly rectifying channel subfamily J member 1	Pathway-annotated	11	11q24.3	Kir1.1|ROMK1	ATP-sensitive inward rectifier potassium channel 1	NA	potassium inwardly-rectifying channel, subfamily J, member 1	Potassium inwardly rectifying channel subfamily J	276	3758	ENSG00000151704	OTTHUMG00000048247	uc001qes.3	BC063109	NM_000220	CCDS8476|CCDS8477	7680431|8190102|16382105	MGI:1927248	RGD:2957	NA	600359	122783	NA	objectId:429	NA	ENST00000392666.6|NM_153766.3	11	Y	85	61	P48048	KCNJ1_HUMAN	ATP-sensitive inward rectifier potassium channel 1 (ATP-regulated potassium channel ROM-K) (Inward rectifier K(+) channel Kir1.1) (Potassium channel, inwardly rectifying subfamily J member 1)	KCNJ1 ROMK1	391	44795	Cell membrane {ECO:0000269|PubMed:12684516}; Multi-pass membrane protein {ECO:0000269|PubMed:12684516}. Note=Phosphorylation at Ser-44 by SGK1 is necessary for its expression at the cell membrane. {ECO:0000269|PubMed:12684516}.	31058	40.6043	91.2442	4.75788	6.84305	203.8	191.1	191.1
HGNC:6263	KCNJ2	potassium inwardly rectifying channel subfamily J member 2	Pathway-annotated	17	17q24.3	Kir2.1|IRK1|LQT7	NA	NA	potassium inwardly-rectifying channel, subfamily J, member 2	Potassium inwardly rectifying channel subfamily J	276	3759	ENSG00000123700	OTTHUMG00000180351	uc002jir.4	AF011904	NM_000891	CCDS11688	7696590|11240146|16382105	MGI:104744	RGD:61968	Gene Connection for the Heart|http://www.fsm.it/cardmoc/|KCNJ2 database at LOVD-China|http://genomed.org/LOVD/LQTs/home.php?select_db=KCNJ2|LRG_328|http://ftp.ebi.ac.uk/pub/databases/lrgex/LRG_328.xml	600681	122791	NA	objectId:430	NA	ENST00000243457.4|NM_000891.3	53	Y	70	179	P63252	KCNJ2_HUMAN	Inward rectifier potassium channel 2 (Cardiac inward rectifier potassium channel) (Inward rectifier K(+) channel Kir2.1) (IRK-1) (hIRK1) (Potassium channel, inwardly rectifying subfamily J member 2)	KCNJ2 IRK1	427	48288	Membrane; Multi-pass membrane protein. Membrane; Lipid-anchor {ECO:0000269|PubMed:25043870}.	11371	0.482888	1.29639	-0.787161	-0.43069	1	0.9	0.9
HGNC:6264	KCNJ3	potassium inwardly rectifying channel subfamily J member 3	Pathway-annotated	2	2q24.1	Kir3.1|GIRK1|KGA	G protein-activated inward rectifier potassium channel 1	NA	potassium inwardly-rectifying channel, subfamily J, member 3	Potassium inwardly rectifying channel subfamily J	276	3760	ENSG00000162989	OTTHUMG00000131937	uc002tyv.3	U50964	NM_002239	CCDS2200|CCDS58733	8088798|16382105	MGI:104742	RGD:2958	NA	601534	NA	NA	objectId:434	NA	ENST00000295101.3|NM_002239.4	43	Y	72	55	P48549	KCNJ3_HUMAN	G protein-activated inward rectifier potassium channel 1 (GIRK-1) (Inward rectifier K(+) channel Kir3.1) (Potassium channel, inwardly rectifying subfamily J member 3)	KCNJ3 GIRK1	501	56603	Membrane; Multi-pass membrane protein.	160499	2.62004	4.19732	0.217847	-0.0428126	11.1	10.1	10.1
HGNC:6265	KCNJ4	potassium inwardly rectifying channel subfamily J member 4	Pathway-annotated	22	22q13.1	Kir2.3|HIR|HRK1|hIRK2|IRK3	NA	NA	potassium inwardly-rectifying channel, subfamily J, member 4	Potassium inwardly rectifying channel subfamily J	276	3761	ENSG00000168135	OTTHUMG00000151131	uc003avt.3	U07364	NM_004981	CCDS13971	8016146|16382105	MGI:104743	RGD:621436	NA	600504	NA	NA	objectId:432	NA	ENST00000303592.3|NM_152868.3	30	Y	66	43	P48050	KCNJ4_HUMAN	Inward rectifier potassium channel 4 (HIRK2) (HRK1) (Hippocampal inward rectifier) (HIR) (Inward rectifier K(+) channel Kir2.3) (IRK-3) (Potassium channel, inwardly rectifying subfamily J member 4)	KCNJ4 IRK3	445	49500	Cell membrane; Multi-pass membrane protein. Postsynaptic cell membrane {ECO:0000250}; Multi-pass membrane protein {ECO:0000250}. Cytoplasmic vesicle membrane {ECO:0000250}. Note=TAX1BP3 binding promotes dissociation of KCNJ4 from LIN7 famaly members and KCNJ4 internalization. {ECO:0000250}.	28872	0.212721	0.335511	-0.0953389	-0.362787	0	0	0.3
HGNC:6266	KCNJ5	potassium inwardly rectifying channel subfamily J member 5	Pathway-annotated	11	11q24.3	Kir3.4|CIR|KATP1|GIRK4|LQT13	G protein-activated inward rectifier potassium channel 4	NA	potassium inwardly-rectifying channel, subfamily J, member 5	Potassium inwardly rectifying channel subfamily J	276	3762	ENSG00000120457	OTTHUMG00000165795	uc001qet.4	D50134	NM_000890	CCDS8479	16382105	MGI:104755	RGD:61971	LRG_333|http://ftp.ebi.ac.uk/pub/databases/lrgex/LRG_333.xml	600734	235181	NA	objectId:437	NA	ENST00000529694.6|NM_000890.5	37	Y	71	147	P48544	KCNJ5_HUMAN	G protein-activated inward rectifier potassium channel 4 (GIRK-4) (Cardiac inward rectifier) (CIR) (Heart KATP channel) (Inward rectifier K(+) channel Kir3.4) (IRK-4) (KATP-1) (Potassium channel, inwardly rectifying subfamily J member 5)	KCNJ5 GIRK4	419	47668	Membrane {ECO:0000269|PubMed:22315453, ECO:0000269|PubMed:24037882}; Multi-pass membrane protein {ECO:0000255}.	29807	0.529281	6.29412	0.128897	0.434263	3.3	2.8	5.2
HGNC:6267	KCNJ6	potassium inwardly rectifying channel subfamily J member 6	Pathway-annotated	21	21q22.13	Kir3.2|GIRK2|KATP2|BIR1|hiGIRK2	G protein-activated inward rectifier potassium channel 2	KCNJ7	potassium inwardly-rectifying channel, subfamily J, member 6	Potassium inwardly rectifying channel subfamily J	276	3763	ENSG00000157542	OTTHUMG00000086667	uc002ywn.2	U24660	NM_002240	CCDS42927	7796919|16382105	MGI:104781	RGD:2959	NA	600877	444179	NA	objectId:435	NA	ENST00000609713.2|NM_002240.5	36	Y	22	72	P48051	KCNJ6_HUMAN	G protein-activated inward rectifier potassium channel 2 (GIRK-2) (BIR1) (Inward rectifier K(+) channel Kir3.2) (KATP-2) (Potassium channel, inwardly rectifying subfamily J member 6)	KCNJ6 GIRK2 KATP2 KCNJ7	423	48451	Membrane; Multi-pass membrane protein.	513972	0.0257584	0.0154329	-0.128946	-0.397062	0	0	0
HGNC:6269	KCNJ8	potassium inwardly rectifying channel subfamily J member 8	Pathway-annotated	12	12p12.1	Kir6.1	NA	NA	potassium inwardly-rectifying channel, subfamily J, member 8	Potassium inwardly rectifying channel subfamily J	276	3764	ENSG00000121361	OTTHUMG00000169093	uc001rff.4	BC000544	NM_004982	CCDS8692	8595887|16382105	MGI:1100508	RGD:2960	NA	600935	297206	NA	objectId:441	NA	ENST00000240662.3|NM_004982.4	29	Y	55	57	Q15842	KCNJ8_HUMAN	ATP-sensitive inward rectifier potassium channel 8 (Inward rectifier K(+) channel Kir6.1) (Potassium channel, inwardly rectifying subfamily J member 8) (uKATP-1)	KCNJ8	424	47968	Membrane; Multi-pass membrane protein {ECO:0000305}.	10645	6.96173	11.6935	-0.661001	-0.398599	4	3.5	13.5
HGNC:6270	KCNJ9	potassium inwardly rectifying channel subfamily J member 9	Pathway-annotated	1	1q23.2	Kir3.3|GIRK3	G protein-activated inward rectifier potassium channel 3	NA	potassium inwardly-rectifying channel, subfamily J, member 9	Potassium inwardly rectifying channel subfamily J	276	3765	ENSG00000162728	OTTHUMG00000024072	uc001fuy.2	U52152	NM_004983	CCDS1194	8575783|16382105	MGI:108007	RGD:621440	NA	600932	NA	NA	objectId:436	NA	ENST00000368088.4|NM_004983.3	27	Y	19	21	Q92806	KCNJ9_HUMAN	G protein-activated inward rectifier potassium channel 3 (GIRK-3) (Inward rectifier K(+) channel Kir3.3) (Potassium channel, inwardly rectifying subfamily J member 9)	KCNJ9 GIRK3	393	44020	Membrane; Multi-pass membrane protein.	9025	0.0508219	0.196765	-0.16176	-0.409441	0	0	0.1
HGNC:6256	KCNJ10	potassium inwardly rectifying channel subfamily J member 10	Pathway-annotated	1	1q23.2	Kir4.1|Kir1.2	NA	NA	potassium inwardly-rectifying channel, subfamily J, member 10	Potassium inwardly rectifying channel subfamily J	276	3766	ENSG00000177807	OTTHUMG00000024073	uc001fuw.3	U52155	NM_002241	CCDS1193	9367690|8995301|16382105	MGI:1194504	RGD:61822	NA	602208	189344	NA	objectId:438	NA	ENST00000644903.1|NM_002241.5	24	Y	15	95	P78508	KCJ10_HUMAN	ATP-sensitive inward rectifier potassium channel 10 (ATP-dependent inwardly rectifying potassium channel Kir4.1) (Inward rectifier K(+) channel Kir1.2) (Potassium channel, inwardly rectifying subfamily J member 10)	KCNJ10	379	42508	Membrane {ECO:0000269|PubMed:24561201}; Multi-pass membrane protein. Basolateral cell membrane {ECO:0000269|PubMed:24561201}. Note=In kidney distal convoluted tubules, located in the basolateral membrane where it colocalizes with KCNJ16. {ECO:0000269|PubMed:24561201}.	71509	5.38467	15.3144	0.0352258	0.123688	29.1	27	27
HGNC:6257	KCNJ11	potassium inwardly rectifying channel subfamily J member 11	Pathway-annotated	11	11p15.1	Kir6.2|BIR	ATP-sensitive inward rectifier potassium channel 11|beta-cell inward rectifier	NA	potassium inwardly-rectifying channel, subfamily J, member 11	Potassium inwardly rectifying channel subfamily J	276	3767	ENSG00000187486	OTTHUMG00000165914	uc001mna.4	D50582	NM_000525	CCDS31436|CCDS53606	7502040|16382105	MGI:107501	RGD:69247	NA	600937	122787	NA	objectId:442	NA	ENST00000339994.5|NM_000525.4	32	Y	66	419	Q14654	KCJ11_HUMAN	ATP-sensitive inward rectifier potassium channel 11 (IKATP) (Inward rectifier K(+) channel Kir6.2) (Potassium channel, inwardly rectifying subfamily J member 11)	KCNJ11	390	43526	Membrane; Multi-pass membrane protein.	24159	1.7699	3.52342	0.0113588	-0.159981	0.9	0.8	4.5
HGNC:6258	KCNJ12	potassium inwardly rectifying channel subfamily J member 12	Pathway-annotated	17	17p11.2	Kir2.2|Kir2.2v|IRK2|hIRK1	NA	KCNJN1	potassium inwardly-rectifying channel, subfamily J, inhibitor 1|potassium inwardly-rectifying channel, subfamily J, member 12	Potassium inwardly rectifying channel subfamily J	276	3768	ENSG00000184185	OTTHUMG00000132039	uc002gyv.2	L36069	NM_021012	CCDS11219	7859381|12417321|16382105	MGI:108495	RGD:621660	NA	602323	NA	NA	objectId:431	NA	ENST00000583088.6|NM_021012.5	27	Y	17	47	Q14500	KCJ12_HUMAN	ATP-sensitive inward rectifier potassium channel 12 (Inward rectifier K(+) channel Kir2.2) (IRK-2) (Inward rectifier K(+) channel Kir2.2v) (Potassium channel, inwardly rectifying subfamily J member 12)	KCNJ12 IRK2 KCNJN1	433	49001	Membrane; Multi-pass membrane protein. Cell membrane; Multi-pass membrane protein.	43513	0.97886	1.96781	0.10569	-0.164779	1	0.9	1.2
HGNC:6259	KCNJ13	potassium inwardly rectifying channel subfamily J member 13	Pathway-annotated	2	2q37.1	Kir7.1|Kir1.4|LCA16	NA	NA	potassium inwardly-rectifying channel, subfamily J, member 13	Potassium inwardly rectifying channel subfamily J	276	3769	ENSG00000115474	OTTHUMG00000153292	uc002vtp.4	AJ006128	NM_002242	CCDS2498|CCDS54437	9878260|9620703|16382105	MGI:3781032	RGD:621661	NA	603208	159740	NA	objectId:443	NA	ENST00000233826.4|NM_002242.4	2	Y	1	37	O60928	KCJ13_HUMAN	Inward rectifier potassium channel 13 (Inward rectifier K(+) channel Kir7.1) (Potassium channel, inwardly rectifying subfamily J member 13)	KCNJ13	360	40530	Membrane; Multi-pass membrane protein.	10763	0.643109	1.25248	0.532264	0.278445	3.5	3.2	3.2
HGNC:6260	KCNJ14	potassium inwardly rectifying channel subfamily J member 14	Pathway-annotated	19	19q13.33	Kir2.4|IRK4	NA	NA	potassium inwardly-rectifying channel, subfamily J, member 14	Potassium inwardly rectifying channel subfamily J	276	3770	ENSG00000182324	OTTHUMG00000183307	uc002pje.3	BC042033	NM_013348	CCDS12721	9592090|10723734|16382105	MGI:2384820	RGD:628872	NA	603953	NA	NA	objectId:433	NA	ENST00000342291.3|NM_013348.4	19	Y	9	15	Q9UNX9	KCJ14_HUMAN	ATP-sensitive inward rectifier potassium channel 14 (Inward rectifier K(+) channel Kir2.4) (IRK-4) (Potassium channel, inwardly rectifying subfamily J member 14)	KCNJ14 IRK4	436	47846	Membrane; Multi-pass membrane protein.	11406	0.636628	0.922226	-0.852662	-0.515247	0.2	0.2	0.8
HGNC:6261	KCNJ15	potassium inwardly rectifying channel subfamily J member 15	Pathway-annotated	21	21q22.13-q22.2	Kir4.2|Kir1.3|IRKK	NA	NA	potassium inwardly-rectifying channel, subfamily J, member 15	Potassium inwardly rectifying channel subfamily J	276	3772	ENSG00000157551	OTTHUMG00000090609	uc002ywv.5	Y10745	NM_002243	CCDS13656	9299242|8995301|16382105	MGI:1310000	RGD:621662	NA	602106	NA	NA	objectId:439	NA	ENST00000398938.7|NM_170736.3	38	Y	13	33	Q99712	KCJ15_HUMAN	ATP-sensitive inward rectifier potassium channel 15 (Inward rectifier K(+) channel Kir1.3) (Inward rectifier K(+) channel Kir4.2) (Potassium channel, inwardly rectifying subfamily J member 15)	KCNJ15 KCNJ14	375	42577	Membrane; Multi-pass membrane protein.	151808	21.068	20.4001	4.45543	2.64737	247.2	232.9	232.9
HGNC:6262	KCNJ16	potassium inwardly rectifying channel subfamily J member 16	Pathway-annotated	17	17q24.3	Kir5.1|BIR9	NA	NA	potassium inwardly-rectifying channel, subfamily J, member 16	Potassium inwardly rectifying channel subfamily J	276	3773	ENSG00000153822	OTTHUMG00000180349	uc031reh.2	AF153815	NM_018658	CCDS11687	11240146|16382105	MGI:1314842	RGD:61824	NA	605722	NA	NA	objectId:440	NA	ENST00000392671.6|NM_170741.4	20	Y	13	35	Q9NPI9	KCJ16_HUMAN	Inward rectifier potassium channel 16 (Inward rectifier K(+) channel Kir5.1) (Potassium channel, inwardly rectifying subfamily J member 16)	KCNJ16	418	47949	Membrane {ECO:0000269|PubMed:24561201}; Multi-pass membrane protein. Basolateral cell membrane {ECO:0000269|PubMed:24561201}. Note=In kidney distal convoluted tubules, located in the basolateral membrane in the presence of KCNJ10. {ECO:0000269|PubMed:24561201}.	82179	53.4062	92.1996	3.57317	3.92079	198.6	188.3	188.3
HGNC:39080	KCNJ18	potassium inwardly rectifying channel subfamily J member 18	Pathway-annotated	17	17p11.2	KIR2.6|TTPP2	NA	NA	potassium inwardly-rectifying channel, subfamily J, member 18	Potassium inwardly rectifying channel subfamily J	276	100134444	ENSG00000260458	OTTHUMG00000175863	uc032exz.1	NA	NM_001194958	CCDS74015	20074522	MGI:108495	NA	NA	613236	310433	NA	NA	NA	ENST00000567955.3|NM_001194958.2	2	Y	2	14	B7U540	KCJ18_HUMAN	Inward rectifier potassium channel 18 (Inward rectifier K(+) channel Kir2.6) (Potassium channel, inwardly rectifying subfamily J member 18)	KCNJ18	433	48880	Cell membrane {ECO:0000269|PubMed:21665951}; Multi-pass membrane protein {ECO:0000255}.	12089	0	0	0.186634	-0.175249	0	0	0
HGNC:6272	KCNK1	potassium two pore domain channel subfamily K member 1	Pathway-annotated	1	1q42.2	K2p1.1|DPK|TWIK-1	tandem of P domains in a weak inward rectifying K+ channel 1	NA	potassium channel, subfamily K, member 1|potassium channel, two pore domain subfamily K, member 1	Potassium two pore domain channel subfamily K |MicroRNA protein coding host genes	277|1691	3775	ENSG00000135750	OTTHUMG00000037923	uc010pxo.1	U33632	NM_002245	CCDS1599	8661042|16382106	MGI:109322	RGD:621447	NA	601745	NA	NA	objectId:513	NA	ENST00000366621.8|NM_002245.4	70	Y	62	39	O00180	KCNK1_HUMAN	Potassium channel subfamily K member 1 (Inward rectifying potassium channel protein TWIK-1) (Potassium channel K2P1) (Potassium channel KCNO1)	KCNK1 HOHO1 KCNO1 TWIK1	336	38143	Cell membrane {ECO:0000269|PubMed:15820677, ECO:0000269|PubMed:17693262, ECO:0000269|PubMed:20498050, ECO:0000269|PubMed:21653227, ECO:0000269|PubMed:22282804, ECO:0000269|PubMed:22431633, ECO:0000269|PubMed:23169818, ECO:0000269|PubMed:25001086, ECO:0000269|PubMed:8605869, ECO:0000269|PubMed:8978667}; Multi-pass membrane protein {ECO:0000269|PubMed:22282804, ECO:0000269|PubMed:8978667, ECO:0000305}. Recycling endosome {ECO:0000269|PubMed:19959478}. Synaptic cell membrane {ECO:0000250|UniProtKB:Q9Z2T2}. Cytoplasmic vesicle {ECO:0000250|UniProtKB:O08581}. Perikaryon {ECO:0000250|UniProtKB:O08581}. Cell projection, dendrite {ECO:0000250|UniProtKB:O08581}. Cell projection {ECO:0000250|UniProtKB:O08581}. Apical cell membrane {ECO:0000269|PubMed:21964404}; Multi-pass membrane protein {ECO:0000305}. Note=The heterodimer with KCNK2 is detected at the astrocyte cell membrane. Not detected at the astrocyte cell membrane when KCNK2 is absent. Detected on neuronal cell bodies, and to a lesser degree on neuronal cell projections. Detected on hippocampus dentate gyrus granule cell bodies and to a lesser degree on proximal dendrites. Detected at the apical cell membrane in stria vascularis in the cochlea. Detected at the apical cell membrane of vestibular dark cells situated between the crista and the utricle in the inner ear. Detected at the apical cell membrane in kidney proximal tubule segment S1 and in subapical compartments in segments S1, S2 and S3. Predominantly in cytoplasmic structures in kidney distal convoluted tubules and collecting ducts (By similarity). Detected at the apical cell membrane of bronchial epithelial cells (PubMed:21964404). {ECO:0000250|UniProtKB:O08581, ECO:0000250|UniProtKB:Q9Z2T2, ECO:0000269|PubMed:21964404}.	58408	5.06949	5.68847	0.0404789	-0.25011	9.7	8.9	8.9
HGNC:6277	KCNK2	potassium two pore domain channel subfamily K member 2	Pathway-annotated	1	1q41	K2p2.1|TREK-1	NA	NA	potassium channel, subfamily K, member 2|potassium channel, two pore domain subfamily K, member 2	Potassium two pore domain channel subfamily K	277	3776	ENSG00000082482	OTTHUMG00000037017	uc001hkr.5	AF004711	NM_014217	CCDS41466|CCDS31024|CCDS41467	9721223|16382106	MGI:109366	RGD:621448	NA	603219	NA	NA	objectId:514	NA	ENST00000444842.7|NM_001017425.3	41	Y	10	91	O95069	KCNK2_HUMAN	Potassium channel subfamily K member 2 (Outward rectifying potassium channel protein TREK-1) (TREK-1 K(+) channel subunit) (Two pore domain potassium channel TREK-1) (Two pore potassium channel TPKC1)	KCNK2 TREK TREK1	426	47093	[Isoform 1]: Cell membrane {ECO:0000269|PubMed:23169818}; Multi-pass membrane protein {ECO:0000305}.; [Isoform 2]: Cell membrane {ECO:0000269|PubMed:10784345}; Multi-pass membrane protein {ECO:0000305}.; [Isoform 4]: Endoplasmic reticulum membrane {ECO:0000250}; Multi-pass membrane protein {ECO:0000250}.	231315	0.134807	0.642603	0.0393435	-0.239687	0.8	0.7	1.8
HGNC:6278	KCNK3	potassium two pore domain channel subfamily K member 3	Pathway-annotated	2	2p23.3	K2p3.1|TASK|TASK-1|TASK1	TWIK-related acid-sensitive K+ 1	NA	potassium channel, subfamily K, member 3|potassium channel, two pore domain subfamily K, member 3	Potassium two pore domain channel subfamily K	277	3777	ENSG00000171303	OTTHUMG00000125530	uc002rhn.3	AF006823	NM_002246	CCDS1727	9312005|9721223|16382106	MGI:1100509	RGD:61997	NA	603220	360868	NA	objectId:515	NA	ENST00000302909.4|NM_002246.3	36	Y	11	93	O14649	KCNK3_HUMAN	Potassium channel subfamily K member 3 (Acid-sensitive potassium channel protein TASK-1) (TWIK-related acid-sensitive K(+) channel 1) (Two pore potassium channel KT3.1) (Two pore K(+) channel KT3.1)	KCNK3 TASK TASK1	394	43518	Cell membrane {ECO:0000269|PubMed:23169818}; Multi-pass membrane protein {ECO:0000305}.	40698	2.50238	2.46963	0.138058	-0.209505	1.5	1.2	2.5
HGNC:6279	KCNK4	potassium two pore domain channel subfamily K member 4	Pathway-annotated	11	11q13.1	K2p4.1|TRAAK	NA	NA	potassium channel, subfamily K, member 4|potassium channel, two pore domain subfamily K, member 4	Potassium two pore domain channel subfamily K	277	50801	ENSG00000182450	OTTHUMG00000168006	uc001nzj.2	AF247042	NM_033311	CCDS8067	10767409|16382106	MGI:1298234	RGD:621449	NA	605720	NA	NA	objectId:516	NA	ENST00000422670.7|NM_033310.3	14	Y	7	37	Q9NYG8	KCNK4_HUMAN	Potassium channel subfamily K member 4 (TWIK-related arachidonic acid-stimulated potassium channel protein) (TRAAK) (Two pore potassium channel KT4.1) (Two pore K(+) channel KT4.1)	KCNK4 TRAAK	393	42704	Cell membrane {ECO:0000269|PubMed:22282805, ECO:0000269|PubMed:23341632, ECO:0000269|PubMed:25471887, ECO:0000269|PubMed:25500157}; Multi-pass membrane protein {ECO:0000269|PubMed:22282805, ECO:0000269|PubMed:23341632, ECO:0000269|PubMed:25471887, ECO:0000269|PubMed:25500157}.	8729	0.0432653	0.0603058	-0.238603	-0.461654	0	0	0
HGNC:6280	KCNK5	potassium two pore domain channel subfamily K member 5	Pathway-annotated	6	6p21.2	K2p5.1|TASK-2|TASK2	TWIK-related acid-sensitive K+ 2	NA	potassium channel, subfamily K, member 5|potassium channel, two pore domain subfamily K, member 5	Potassium two pore domain channel subfamily K	277	8645	ENSG00000164626	OTTHUMG00000014642	uc003oon.4	AF084830	NM_003740	CCDS4841	9812978|16382106	MGI:1336175	RGD:1564985	NA	603493	NA	NA	objectId:517	NA	ENST00000359534.4|NM_003740.4	48	Y	5	40	O95279	KCNK5_HUMAN	Potassium channel subfamily K member 5 (Acid-sensitive potassium channel protein TASK-2) (TWIK-related acid-sensitive K(+) channel 2)	KCNK5 TASK2	499	55130	Membrane {ECO:0000305}; Multi-pass membrane protein {ECO:0000305}.	40504	33.472	13.3105	3.90304	0.48541	27.2	26.2	36.2
HGNC:6281	KCNK6	potassium two pore domain channel subfamily K member 6	Pathway-annotated	19	19q13.2	K2p6.1|TWIK-2	NA	NA	potassium channel, subfamily K, member 6|potassium channel, two pore domain subfamily K, member 6	Potassium two pore domain channel subfamily K	277	9424	ENSG00000099337	OTTHUMG00000182325	uc002oic.4	AF117708	NM_004823	CCDS12513	10075682|10393428|16382106	MGI:1891291	RGD:621450	NA	603939	NA	NA	objectId:518	NA	ENST00000263372.5|NM_004823.3	24	Y	7	18	Q9Y257	KCNK6_HUMAN	Potassium channel subfamily K member 6 (Inward rectifying potassium channel protein TWIK-2) (TWIK-originated similarity sequence)	KCNK6 TOSS TWIK2	313	33747	Membrane {ECO:0000305}; Multi-pass membrane protein {ECO:0000305}.	12231	2.90136	3.65297	-0.475048	-0.576472	1.3	1.2	3
HGNC:6282	KCNK7	potassium two pore domain channel subfamily K member 7	Pathway-annotated	11	11q13.1	K2p7.1	NA	NA	potassium channel, subfamily K, member 7|potassium channel, two pore domain subfamily K, member 7	Potassium two pore domain channel subfamily K	277	10089	ENSG00000173338	OTTHUMG00000166528	uc001oes.3	AF110522	NM_005714	CCDS31608|CCDS8106|CCDS41673	10206991|11256078|16382106	MGI:1341841	RGD:1565025	NA	603940	NA	NA	objectId:519	NA	ENST00000340313.5|NM_033347.2	14	Y	7	10	Q9Y2U2	KCNK7_HUMAN	Potassium channel subfamily K member 7	KCNK7	307	31947	Membrane {ECO:0000305}; Multi-pass membrane protein {ECO:0000305}.	3160	0.423843	0.609074	0.0648642	-0.246155	0.1	0.1	0.7
HGNC:6283	KCNK9	potassium two pore domain channel subfamily K member 9	Pathway-annotated	8	8q24.3	K2p9.1|TASK3|TASK-3	TWIK-related acid-sensitive K+ 3	NA	potassium channel, subfamily K, member 9|potassium channel, two pore domain subfamily K, member 9	Potassium two pore domain channel subfamily K	277	51305	ENSG00000169427	OTTHUMG00000164186	uc064qpg.1	AF212829	NM_016601	CCDS6377	10734076|16382106	MGI:3521816	RGD:621451	LRG_1042|http://ftp.ebi.ac.uk/pub/databases/lrgex/LRG_1042.xml	605874	166255	NA	objectId:520	NA	ENST00000520439.3|NM_001282534.2	20	Y	9	86	Q9NPC2	KCNK9_HUMAN	Potassium channel subfamily K member 9 (Acid-sensitive potassium channel protein TASK-3) (TWIK-related acid-sensitive K(+) channel 3) (Two pore potassium channel KT3.2) (Two pore K(+) channel KT3.2)	KCNK9 TASK3	374	42264	Cell membrane {ECO:0000305}; Multi-pass membrane protein {ECO:0000305}.	103271	0.032694	0.0934417	0.150947	-0.194287	0	0	0.1
HGNC:6273	KCNK10	potassium two pore domain channel subfamily K member 10	Pathway-annotated	14	14q31.3	K2p10.1|TREK-2|TREK2|PPP1R97	protein phosphatase 1, regulatory subunit 97	NA	potassium channel, subfamily K, member 10|potassium channel, two pore domain subfamily K, member 10	Potassium two pore domain channel subfamily K |Protein phosphatase 1 regulatory subunits	277|694	54207	ENSG00000100433	OTTHUMG00000170743	uc001xwn.4	AF279890	NM_021161	CCDS9882|CCDS9881|CCDS9880	10880510|16382106	MGI:1919508	RGD:619732	NA	605873	NA	NA	objectId:521	NA	ENST00000319231.10|NM_138317.3	23	Y	9	26	P57789	KCNKA_HUMAN	Potassium channel subfamily K member 10 (Outward rectifying potassium channel protein TREK-2) (TREK-2 K(+) channel subunit)	KCNK10 TREK2	538	59765	Membrane {ECO:0000305}; Multi-pass membrane protein {ECO:0000305}.	146804	0.312719	0.168321	0.0273096	-0.378863	2.4	2.3	2.3
HGNC:6274	KCNK12	potassium two pore domain channel subfamily K member 12	Pathway-annotated	2	2p16.3	THIK-2|THIK2|K2p12.1	NA	NA	potassium channel, subfamily K, member 12|potassium channel, two pore domain subfamily K, member 12	Potassium two pore domain channel subfamily K	277	56660	ENSG00000184261	OTTHUMG00000129131	uc002rwb.4	AF287302	NM_022055	CCDS1835	11060316	MGI:2684043	RGD:68940	NA	607366	NA	NA	objectId:522	NA	ENST00000327876.5|NM_022055.2	14	Y	3	15	Q9HB15	KCNKC_HUMAN	Potassium channel subfamily K member 12 (Tandem pore domain halothane-inhibited potassium channel 2) (THIK-2)	KCNK12	430	46889	Membrane {ECO:0000305}; Multi-pass membrane protein {ECO:0000305}.	61695	0.0655904	0.0457241	-0.0447666	-0.336043	0	0	0
HGNC:6275	KCNK13	potassium two pore domain channel subfamily K member 13	Pathway-annotated	14	14q32.11	K2p13.1|THIK-1|THIK1	NA	NA	potassium channel, subfamily K, member 13|potassium channel, two pore domain subfamily K, member 13	Potassium two pore domain channel subfamily K	277	56659	ENSG00000152315	OTTHUMG00000171017	uc001xye.2	AF287303	NM_022054	CCDS9889	11060316|16382106	MGI:2384976	RGD:68941	NA	607367	NA	NA	objectId:523	NA	ENST00000282146.5|NM_022054.4	20	Y	7	17	Q9HB14	KCNKD_HUMAN	Potassium channel subfamily K member 13 (Tandem pore domain halothane-inhibited potassium channel 1) (THIK-1)	KCNK13	408	45391	Membrane {ECO:0000305}; Multi-pass membrane protein {ECO:0000305}.	123859	1.4784	5.6152	0.743729	1.61389	3.4	3.1	3.8
HGNC:13814	KCNK15	potassium two pore domain channel subfamily K member 15	Pathway-annotated	20	20q13.12	K2p15.1|dJ781B1.1|KT3.3|KIAA0237|TASK5|TASK-5	TWIK-related acid-sensitive K+ 5	KCNK11|KCNK14	potassium channel, subfamily K, member 15|potassium channel, two pore domain subfamily K, member 15	Potassium two pore domain channel subfamily K	277	60598	ENSG00000124249	OTTHUMG00000032544	uc002xmr.4	AF257081	NM_022358	CCDS13337	11409881|11431495|16382106	MGI:2675209	RGD:619733	NA	607368	NA	NA	objectId:524	NA	ENST00000372861.5|NM_022358.4	13	Y	3	11	Q9H427	KCNKF_HUMAN	Potassium channel subfamily K member 15 (Acid-sensitive potassium channel protein TASK-5) (TWIK-related acid-sensitive K(+) channel 5) (Two pore potassium channel KT3.3) (Two pore K(+) channel KT3.3)	KCNK15 TASK5	330	36222	Membrane; Multi-pass membrane protein.	6448	0.967893	2.14653	-0.0361647	-0.13828	0.2	0.1	1.9
HGNC:14464	KCNK16	potassium two pore domain channel subfamily K member 16	Pathway-annotated	6	6p21.2	K2p16.1|TALK-1|TALK1	NA	NA	potassium channel, subfamily K, member 16|potassium channel, two pore domain subfamily K, member 16	Potassium two pore domain channel subfamily K	277	83795	ENSG00000095981	OTTHUMG00000014645	uc011dtz.2	AF358909	NM_032115	CCDS47421|CCDS87391|CCDS4843|CCDS47422|CCDS47420	11263999|16382106	MGI:1921821	RGD:1582911	NA	607369	NA	NA	objectId:525	NA	ENST00000437525.3|NM_001135106.2	10	Y	7	19	Q96T55	KCNKG_HUMAN	Potassium channel subfamily K member 16 (2P domain potassium channel Talk-1) (TWIK-related alkaline pH-activated K(+) channel 1) (TALK-1)	KCNK16 TALK1	309	34153	Membrane; Multi-pass membrane protein.	8270	0	0	0.221206	-0.151579	0	0	0
HGNC:14465	KCNK17	potassium two pore domain channel subfamily K member 17	Pathway-annotated	6	6p21.2	K2p17.1|TALK-2|TALK2|TASK4|TASK-4	TWIK-related acid-sensitive K+ 4	NA	potassium channel, subfamily K, member 17|potassium channel, two pore domain subfamily K, member 17	Potassium two pore domain channel subfamily K	277	89822	ENSG00000124780	OTTHUMG00000014646	uc003ooo.4	AF358910	NM_031460	CCDS47419|CCDS4842	16382106	NA	NA	NA	607370	NA	NA	objectId:526	NA	ENST00000373231.9|NM_031460.4	10	Y	7	21	Q96T54	KCNKH_HUMAN	Potassium channel subfamily K member 17 (2P domain potassium channel Talk-2) (Acid-sensitive potassium channel protein TASK-4) (TWIK-related acid-sensitive K(+) channel 4) (TWIK-related alkaline pH-activated K(+) channel 2) (TALK-2)	KCNK17 TALK2 TASK4 UNQ5816/PRO19634	332	36895	Membrane; Multi-pass membrane protein.	15460	0.0440307	0.0844048	-0.0136852	-0.305358	0	0	0.1
HGNC:19439	KCNK18	potassium two pore domain channel subfamily K member 18	Pathway-annotated	10	10q25.3	K2p18.1|TRESK-2|TRESK2|TRESK|TRIK	TWIK related spinal cord K+ channel	NA	potassium channel, subfamily K, member 18|potassium channel, two pore domain subfamily K, member 18	Potassium two pore domain channel subfamily K	277	338567	ENSG00000186795	OTTHUMG00000019120	uc010qsr.2	AB087138	NM_181840	CCDS7598	16382106	MGI:2685627	RGD:1303091	NA	613655	NA	NA	objectId:527	NA	ENST00000334549.1|NM_181840.1	8	Y	7	32	Q7Z418	KCNKI_HUMAN	Potassium channel subfamily K member 18 (TWIK-related individual potassium channel) (TWIK-related spinal cord potassium channel)	KCNK18 TRESK TRIK	384	43671	Cell membrane {ECO:0000269|PubMed:20006580}; Multi-pass membrane protein {ECO:0000269|PubMed:20006580}.	12810	0	0	0.00781167	-0.297675	0	0	0
HGNC:6284	KCNMA1	potassium calcium-activated channel subfamily M alpha 1	Pathway-annotated	10	10q22.3	KCa1.1|mSLO1	BK channel alpha subunit|maxiK channel|big potassium channel alpha subunit	SLO	potassium large conductance calcium-activated channel, subfamily M, alpha member 1|potassium channel, calcium activated large conductance subfamily M alpha, member 1	Potassium calcium-activated channels	255	3778	ENSG00000156113	OTTHUMG00000018543	uc001jxm.4	U11717	NM_002247	CCDS86106|CCDS60572|CCDS53545|CCDS91276|CCDS73156|CCDS7352|CCDS60571|CCDS60569|CCDS86121|CCDS86116|CCDS86115|CCDS81481	7987297|16382103	MGI:99923	RGD:620715	NA	600150	122795	NA	objectId:380	NA	ENST00000286628.14|NM_001161352.2	86	Y	19	226	Q12791	KCMA1_HUMAN	Calcium-activated potassium channel subunit alpha-1 (BK channel) (BKCA alpha) (Calcium-activated potassium channel, subfamily M subunit alpha-1) (K(VCA)alpha) (KCa1.1) (Maxi K channel) (MaxiK) (Slo-alpha) (Slo1) (Slowpoke homolog) (Slo homolog) (hSlo)	KCNMA1 KCNMA SLO	1236	137560	Cell membrane {ECO:0000269|PubMed:20693285, ECO:0000269|PubMed:22399288}; Multi-pass membrane protein {ECO:0000269|PubMed:20693285, ECO:0000269|PubMed:22399288}.	768768	0.26228	0.768389	-0.612518	-0.670218	2.6	2.4	11
HGNC:6285	KCNMB1	potassium calcium-activated channel subfamily M regulatory beta subunit 1	Pathway-annotated	5	5q35.1	hslo-beta	BK channel beta subunit 1|MaxiK channel beta-subunit 1|big potassium channel beta subunit 1	NA	potassium large conductance calcium-activated channel, subfamily M, beta member 1|potassium channel subfamily M regulatory beta subunit 1	Potassium calcium-activated channel subfamily M regulatory beta subunits	857	3779	ENSG00000145936	OTTHUMG00000130439	uc003maq.3	AF035046	NM_004137	CCDS4373	8799178|9888999	MGI:1334203	RGD:2961	NA	603951	NA	NA	NA	NA	ENST00000274629.9|NM_004137.4	34	Y	15	68	Q16558	KCMB1_HUMAN	Calcium-activated potassium channel subunit beta-1 (BK channel subunit beta-1) (BKbeta) (BKbeta1) (Hbeta1) (Calcium-activated potassium channel, subfamily M subunit beta-1) (Calcium-activated potassium channel subunit beta) (Charybdotoxin receptor subunit beta-1) (K(VCA)beta-1) (Maxi K channel subunit beta-1) (Slo-beta-1) (Slo-beta)	KCNMB1	191	21797	Membrane; Multi-pass membrane protein.	14963	0.713412	1.01298	-0.255256	-0.469294	0.9	0.9	1.3
HGNC:6286	KCNMB2	potassium calcium-activated channel subfamily M regulatory beta subunit 2	Pathway-annotated	3	3q26.32	NA	BK channel beta subunit 2|MaxiK channel beta-subunit 2|big potassium channel beta subunit 2	NA	potassium large conductance calcium-activated channel, subfamily M, beta member 2|potassium channel subfamily M regulatory beta subunit 2	Potassium calcium-activated channel subfamily M regulatory beta subunits	857	10242	ENSG00000197584	OTTHUMG00000157264	uc062qdk.1	AF099137	NM_181361	CCDS3223	10097176	MGI:1919663	RGD:631398	NA	605214	NA	NA	NA	NA	ENST00000452583.6|NM_181361.3	27	Y	10	32	Q9Y691	KCMB2_HUMAN	Calcium-activated potassium channel subunit beta-2 (BK channel subunit beta-2) (BKbeta2) (Hbeta2) (Calcium-activated potassium channel, subfamily M subunit beta-2) (Charybdotoxin receptor subunit beta-2) (Hbeta3) (K(VCA)beta-2) (Maxi K channel subunit beta-2) (Slo-beta-2)	KCNMB2	235	27130	Membrane; Multi-pass membrane protein.	571497	0.872078	1.86089	0.551968	0.993206	3.6	3.3	3.3
HGNC:6287	KCNMB3	potassium calcium-activated channel subfamily M regulatory beta subunit 3	Pathway-annotated	3	3q26.32	NA	BK channel beta subunit 3|MaxiK channel beta-subunit 3|big potassium channel beta subunit 3	KCNMB2|KCNMBL	potassium large conductance calcium-activated channel, subfamily M beta member 3|potassium channel subfamily M regulatory beta subunit 3	Potassium calcium-activated channel subfamily M regulatory beta subunits	857	27094	ENSG00000171121	OTTHUMG00000157337	uc003fjn.4	AF139471	NM_001163677	CCDS43173|CCDS3225|CCDS3226|CCDS54683|CCDS43172	10585773	MGI:3612244	RGD:1311852	NA	605222	NA	NA	NA	NA	ENST00000392685.7|NM_171830.2	14	Y	10	23	Q9NPA1	KCMB3_HUMAN	Calcium-activated potassium channel subunit beta-3 (BK channel subunit beta-3) (BKbeta3) (Hbeta3) (Calcium-activated potassium channel, subfamily M subunit beta-3) (Charybdotoxin receptor subunit beta-3) (K(VCA)beta-3) (Maxi K channel subunit beta-3) (Slo-beta-3)	KCNMB3 KCNMB2 KCNMBL	279	31604	Membrane; Multi-pass membrane protein.	30311	0.704885	1.64835	-0.505709	0.739507	1	0.8	4.6
HGNC:6289	KCNMB4	potassium calcium-activated channel subfamily M regulatory beta subunit 4	Pathway-annotated	12	12q15	NA	BK channel beta subunit 4|MaxiK channel beta-subunit 4|big potassium channel beta subunit 4	NA	potassium large conductance calcium-activated channel, subfamily M, beta member 4|potassium channel subfamily M regulatory beta subunit 4	Potassium calcium-activated channel subfamily M regulatory beta subunits	857	27345	ENSG00000135643	OTTHUMG00000167586	uc001svx.4	AF207992	NM_014505	CCDS8997	10692449|10828459	MGI:1913272	RGD:620728	NA	605223	NA	NA	NA	NA	ENST00000258111.5|NM_014505.6	31	Y	10	28	Q86W47	KCMB4_HUMAN	Calcium-activated potassium channel subunit beta-4 (BK channel subunit beta-4) (BKbeta4) (Hbeta4) (Calcium-activated potassium channel, subfamily M subunit beta-4) (Charybdotoxin receptor subunit beta-4) (K(VCA)beta-4) (Maxi K channel subunit beta-4) (Slo-beta-4)	KCNMB4	210	23949	Membrane; Multi-pass membrane protein.	68002	4.06841	2.10997	-0.297911	-0.655077	3.1	3	3.6
HGNC:6290	KCNN1	potassium calcium-activated channel subfamily N member 1	Pathway-annotated	19	19p13.11	KCa2.1|hSK1	small conductance calcium-activated potassium channel 1	NA	potassium intermediate/small conductance calcium-activated channel, subfamily N, member 1|potassium channel, calcium activated intermediate/small conductance subfamily N alpha, member 1	Potassium calcium-activated channels	255	3780	ENSG00000105642	OTTHUMG00000183482	uc002nht.4	U69883	NM_002248	CCDS92562|CCDS92563|CCDS67611	8781233|10516439|16382103	MGI:1933993	RGD:2962	NA	602982	NA	NA	objectId:381	NA	ENST00000684775.1|NM_001386974.1	18	Y	5	25	Q92952	KCNN1_HUMAN	Small conductance calcium-activated potassium channel protein 1 (SK1) (SKCa 1) (SKCa1) (KCa2.1)	KCNN1 SK	543	59987	Membrane; Multi-pass membrane protein.	48792	0.130827	0.0796279	-0.144051	-0.405068	0	0	0.2
HGNC:6291	KCNN2	potassium calcium-activated channel subfamily N member 2	Pathway-annotated	5	5q22.3	KCa2.2|hSK2	small conductance calcium-activated potassium channel 2	NA	potassium intermediate/small conductance calcium-activated channel, subfamily N, member 2|potassium channel, calcium activated intermediate/small conductance subfamily N alpha, member 2	Potassium calcium-activated channels	255	3781	ENSG00000080709	OTTHUMG00000128836	uc003kqo.5	AF239613	NM_021614	CCDS4114|CCDS43352|CCDS93760	16382103	MGI:2153182	RGD:2963	NA	605879	NA	NA	objectId:382	NA	ENST00000673685.1|NM_021614.4	32	Y	12	46	Q9H2S1	KCNN2_HUMAN	Small conductance calcium-activated potassium channel protein 2 (SK2) (SKCa 2) (SKCa2) (KCa2.2)	KCNN2	579	63760	Membrane; Multi-pass membrane protein.	440574	0.283455	0.471965	-0.294212	-0.453456	4	3.9	3.9
HGNC:6292	KCNN3	potassium calcium-activated channel subfamily N member 3	Pathway-annotated	1	1q21.3	KCa2.3|hSK3|SKCA3	small conductance calcium-activated potassium channel 3	NA	potassium intermediate/small conductance calcium-activated channel, subfamily N, member 3|potassium channel, calcium activated intermediate/small conductance subfamily N alpha, member 3	Potassium calcium-activated channels	255	3782	ENSG00000143603	OTTHUMG00000037260	uc001ffp.4	AF031815	NM_002249	CCDS72928|CCDS91063|CCDS30880|CCDS1072	9491810|16382103	MGI:2153183	RGD:2964	NA	602983	NA	NA	objectId:383	NA	ENST00000271915.9|NM_002249.6	33	Y	5	100	Q9UGI6	KCNN3_HUMAN	Small conductance calcium-activated potassium channel protein 3 (SK3) (SKCa 3) (SKCa3) (KCa2.3)	KCNN3 K3	731	81385	Membrane; Multi-pass membrane protein.	172826	0.722984	1.55329	-0.503343	-0.41972	1.8	1.6	2
HGNC:6293	KCNN4	potassium calcium-activated channel subfamily N member 4	Pathway-annotated	19	19q13.31	KCa3.1|hSK4|hKCa4|hIKCa1|IK	small conductance calcium-activated potassium channel 4|intermediate conductance calcium-activated potassium channel	NA	potassium intermediate/small conductance calcium-activated channel, subfamily N, member 4|potassium channel, calcium activated intermediate/small conductance subfamily N alpha, member 4	Potassium calcium-activated channels	255	3783	ENSG00000104783	OTTHUMG00000182779	uc002oxl.3	AF022797	NM_002250	CCDS12630	9380751|9407042|16382103	MGI:1277957	RGD:621476	LRG_1305|http://ftp.ebi.ac.uk/pub/databases/lrgex/LRG_1305.xml	602754	442943	NA	objectId:384	NA	ENST00000648319.1|NM_002250.3	70	Y	7	165	O15554	KCNN4_HUMAN	Intermediate conductance calcium-activated potassium channel protein 4 (SK4) (SKCa 4) (SKCa4) (IKCa1) (IK1) (KCa3.1) (KCa4) (Putative Gardos channel)	KCNN4 IK1 IKCA1 KCA4 SK4	427	47696	Cell membrane {ECO:0000269|PubMed:26148990}; Multi-pass membrane protein {ECO:0000255}.	14443	0.673486	1.13937	-0.153319	-0.381313	0.2	0.2	1.4
HGNC:6294	KCNQ1	potassium voltage-gated channel subfamily Q member 1	Pathway-annotated	11	11p15.5-p15.4	Kv7.1|KCNA8|KVLQT1|JLNS1|LQT1	Jervell and Lange-Nielsen syndrome 1	LQT|KCNA9	potassium voltage-gated channel, KQT-like subfamily, member 1|potassium channel, voltage gated KQT-like subfamily Q, member 1	Potassium voltage-gated channels	274	3784	ENSG00000053918	OTTHUMG00000009900	uc001lwn.4	AF000571	NM_000218	CCDS7736	8528244|16382104	MGI:108083	RGD:621503	Gene Connection for the Heart|http://www.fsm.it/cardmoc/|KCNQ1 database at LOVD-China|http://genomed.org/LOVD/LQTs/home.php?select_db=KCNQ1|CCHMC-BMI & UC Hearing Loss Mutation Database|https://research.cchmc.org/LOVD/home.php?select_db=KCNQ1|LRG_287|http://ftp.ebi.ac.uk/pub/databases/lrgex/LRG_287.xml	607542	122800	NA	objectId:560	NA	ENST00000155840.12|NM_000218.3	52	Y	65	630	P51787	KCNQ1_HUMAN	Potassium voltage-gated channel subfamily KQT member 1 (IKs producing slow voltage-gated potassium channel subunit alpha KvLQT1) (KQT-like 1) (Voltage-gated potassium channel subunit Kv7.1)	KCNQ1 KCNA8 KCNA9 KVLQT1	676	74699	Cell membrane {ECO:0000269|PubMed:10646604, ECO:0000269|PubMed:18165683, ECO:0000269|PubMed:21228319, ECO:0000269|PubMed:22024150, ECO:0000269|PubMed:25037568}; Multi-pass membrane protein {ECO:0000269|PubMed:18165683}. Cytoplasmic vesicle membrane {ECO:0000269|PubMed:18165683, ECO:0000269|PubMed:23529131}. Early endosome {ECO:0000269|PubMed:23529131}. Membrane raft {ECO:0000269|PubMed:20533308, ECO:0000269|PubMed:24855057}. Endoplasmic reticulum {ECO:0000269|PubMed:21228319, ECO:0000269|PubMed:24855057}. Basolateral cell membrane {ECO:0000269|PubMed:21228319}. Apical cell membrane {ECO:0000250|UniProtKB:P97414}; Multi-pass membrane protein {ECO:0000255}. Note=Colocalized with KCNE3 at the plasma membrane (PubMed:10646604). Upon 17beta-oestradiol treatment, colocalizes with RAB5A at early endosome (PubMed:23529131). Heterotetramer with KCNQ5 is highly retained at the endoplasmic reticulum and is localized outside of lipid raft microdomains (PubMed:24855057). During the early stages of epithelial cell polarization induced by the calcium switch, it is removed from the plasma membrane to the endoplasmic reticulum, where it is retained, and redistributed to the basolateral cell surface in a PI3K-dependent manner at a later stage (PubMed:21228319). Colocalizes with SLC5A3 at the apical membrane of choroid plexus epithelium. {ECO:0000250|UniProtKB:P97414, ECO:0000269|PubMed:10646604, ECO:0000269|PubMed:21228319, ECO:0000269|PubMed:23529131, ECO:0000269|PubMed:24855057}.	404451	18.4186	24.5919	0.775479	0.425035	16	14.4	24.6
HGNC:6296	KCNQ2	potassium voltage-gated channel subfamily Q member 2	Pathway-annotated	20	20q13.33	Kv7.2|ENB1|BFNC|KCNA11|HNSPC	NA	EBN|EBN1	potassium voltage-gated channel, KQT-like subfamily, member 2|potassium channel, voltage gated KQT-like subfamily Q, member 2	Potassium voltage-gated channels	274	3785	ENSG00000075043	OTTHUMG00000033049	uc002yey.2	AF033348	NM_172109	CCDS13520|CCDS13519|CCDS13518|CCDS13521|CCDS46629	9425895|16382104	MGI:1309503	RGD:621504	NA	602235	122808	NA	objectId:561	NA	ENST00000359125.7|NM_172107.4	30	Y	12	179	O43526	KCNQ2_HUMAN	Potassium voltage-gated channel subfamily KQT member 2 (KQT-like 2) (Neuroblastoma-specific potassium channel subunit alpha KvLQT2) (Voltage-gated potassium channel subunit Kv7.2)	KCNQ2	872	95848	Cell membrane {ECO:0000269|PubMed:10788442, ECO:0000269|PubMed:9836639}; Multi-pass membrane protein {ECO:0000255}.	72469	0.0335263	0.0786372	-0.115053	-0.380378	0	0	0.1
HGNC:6297	KCNQ3	potassium voltage-gated channel subfamily Q member 3	Pathway-annotated	8	8q24.22	Kv7.3	NA	EBN2	potassium voltage-gated channel, KQT-like subfamily, member 3|potassium channel, voltage gated KQT-like subfamily Q, member 3	Potassium voltage-gated channels	274	3786	ENSG00000184156	OTTHUMG00000137472	uc003ytj.4	AB208890	NM_004519	CCDS56554|CCDS34943	9425900|16382104	MGI:1336181	RGD:69222	NA	602232	122817	NA	objectId:562	NA	ENST00000388996.10|NM_004519.4	33	Y	11	95	O43525	KCNQ3_HUMAN	Potassium voltage-gated channel subfamily KQT member 3 (KQT-like 3) (Potassium channel subunit alpha KvLQT3) (Voltage-gated potassium channel subunit Kv7.3)	KCNQ3	872	96742	Cell membrane {ECO:0000269|PubMed:10788442}; Multi-pass membrane protein {ECO:0000255}.	360234	0.371018	0.958131	-0.249856	-0.357745	0.6	0.6	0.7
HGNC:6298	KCNQ4	potassium voltage-gated channel subfamily Q member 4	Pathway-annotated	1	1p34.2	Kv7.4	NA	DFNA2	potassium voltage-gated channel, KQT-like subfamily, member 4|potassium channel, voltage gated KQT-like subfamily Q, member 4	Potassium voltage-gated channels	274	9132	ENSG00000117013	OTTHUMG00000007730	uc001cgh.2	AF105202	NM_004700	CCDS456	10025409|16382104	MGI:1926803	RGD:61799	LRG_1378|http://ftp.ebi.ac.uk/pub/databases/lrgex/LRG_1378.xml	603537	122821	NA	objectId:563	NA	ENST00000347132.10|NM_004700.4	18	Y	9	81	P56696	KCNQ4_HUMAN	Potassium voltage-gated channel subfamily KQT member 4 (KQT-like 4) (Potassium channel subunit alpha KvLQT4) (Voltage-gated potassium channel subunit Kv7.4)	KCNQ4	695	77101	Basal cell membrane; Multi-pass membrane protein. Note=Situated at the basal membrane of cochlear outer hair cells. {ECO:0000250}.	56665	0.588162	0.999109	-0.670655	-0.707515	0	0	0.1
HGNC:6299	KCNQ5	potassium voltage-gated channel subfamily Q member 5	Pathway-annotated	6	6q13	Kv7.5	NA	NA	potassium voltage-gated channel, KQT-like subfamily, member 5|potassium channel, voltage gated KQT-like subfamily Q, member 5	Potassium voltage-gated channels	274	56479	ENSG00000185760	OTTHUMG00000015020	uc003pgk.4	AF202977	NM_019842	CCDS55034|CCDS55037|CCDS55035|CCDS4976	10787416|10816588|16382104	MGI:1924937	RGD:628848	NA	607357	470538	NA	objectId:564	NA	ENST00000370398.6|NM_019842.4	15	Y	5	49	Q9NR82	KCNQ5_HUMAN	Potassium voltage-gated channel subfamily KQT member 5 (KQT-like 5) (Potassium channel subunit alpha KvLQT5) (Voltage-gated potassium channel subunit Kv7.5)	KCNQ5	932	102179	Cell membrane {ECO:0000269|PubMed:10787416, ECO:0000269|PubMed:11159685}; Multi-pass membrane protein {ECO:0000255}.	577061	0.0366133	0.0128188	-0.240746	-0.472827	0	0	0
HGNC:18893	KCNRG	potassium channel regulator	Pathway-annotated	13	13q14.2	NA	NA	NA	NA	NA	NA	283518	ENSG00000198553	OTTHUMG00000140140	uc001vdu.3	NA	NM_173605	CCDS9424|CCDS41889	NA	MGI:2685591	RGD:1307199	NA	607947	NA	NA	NA	NA	ENST00000312942.2|NM_173605.2	1	Y	0	17	Q8N5I3	KCNRG_HUMAN	Potassium channel regulatory protein (Potassium channel regulator) (Protein CLLD4)	KCNRG CLLD4	272	31048	Endoplasmic reticulum {ECO:0000269|PubMed:19968958}.	5668	0.756348	1.02966	-0.108669	-0.149999	0.8	0.8	0.8
HGNC:6300	KCNS1	potassium voltage-gated channel modifier subfamily S member 1	Pathway-annotated	20	20q13.12	Kv9.1	NA	NA	potassium voltage-gated channel, delayed-rectifier, subfamily S, member 1|potassium voltage-gated channel, modifier subfamily S, member 1	Potassium voltage-gated channels	274	3787	ENSG00000124134	OTTHUMG00000033079	uc002xnc.4	AF043473	NM_002251	CCDS13342	9305895|16382104	MGI:1197019	RGD:621524	NA	602905	NA	NA	objectId:567	NA	ENST00000537075.3|NM_001322799.2	12	Y	3	14	Q96KK3	KCNS1_HUMAN	Potassium voltage-gated channel subfamily S member 1 (Delayed-rectifier K(+) channel alpha subunit 1) (Voltage-gated potassium channel subunit Kv9.1)	KCNS1	526	58372	Cell membrane {ECO:0000269|PubMed:10484328}; Multi-pass membrane protein {ECO:0000305}. Note=May not reach the plasma membrane but remain in an intracellular compartment in the absence of KCNB1 or KCNB2 (PubMed:10484328). {ECO:0000269|PubMed:10484328}.	9913	0.105637	0.282645	0.134314	-0.186354	0.1	0.1	0.1
HGNC:6301	KCNS2	potassium voltage-gated channel modifier subfamily S member 2	Pathway-annotated	8	8q22.2	Kv9.2	NA	NA	potassium voltage-gated channel, delayed-rectifier, subfamily S, member 2|potassium voltage-gated channel, modifier subfamily S, member 2	Potassium voltage-gated channels	274	3788	ENSG00000156486	OTTHUMG00000044337	uc003yin.4	AB032970	NM_020697	CCDS6279	9305895|16382104	MGI:1197011	RGD:621525	NA	602906	NA	NA	objectId:568	NA	ENST00000287042.5|NM_020697.4	13	Y	3	12	Q9ULS6	KCNS2_HUMAN	Potassium voltage-gated channel subfamily S member 2 (Delayed-rectifier K(+) channel alpha subunit 2) (Voltage-gated potassium channel subunit Kv9.2)	KCNS2 KIAA1144	477	54237	Cell membrane {ECO:0000250|UniProtKB:O35174}; Multi-pass membrane protein {ECO:0000250|UniProtKB:O35174}. Note=May not reach the plasma membrane but remain in an intracellular compartment in the absence of KCNB1 or KCNB2. {ECO:0000250|UniProtKB:O35174}.	5895	0.0295157	0.171468	-0.315205	-0.357516	0.1	0.1	0.1
HGNC:6302	KCNS3	potassium voltage-gated channel modifier subfamily S member 3	Pathway-annotated	2	2p24.2	Kv9.3	NA	NA	potassium voltage-gated channel, delayed-rectifier, subfamily S, member 3|potassium voltage-gated channel, modifier subfamily S, member 3	Potassium voltage-gated channels	274	3790	ENSG00000170745	OTTHUMG00000044150	uc002rcv.4	AF043472	NM_002252	CCDS1692	10484328|16382104	MGI:1098804	RGD:621527	NA	603888	NA	NA	objectId:569	NA	ENST00000304101.9|NM_002252.5	33	Y	3	21	Q9BQ31	KCNS3_HUMAN	Potassium voltage-gated channel subfamily S member 3 (Delayed-rectifier K(+) channel alpha subunit 3) (Voltage-gated potassium channel subunit Kv9.3)	KCNS3	491	56001	Cell membrane {ECO:0000269|PubMed:10484328}; Multi-pass membrane protein {ECO:0000305}. Note=May not reach the plasma membrane but remain in an intracellular compartment in the absence of KCNB1 (PubMed:10484328). {ECO:0000269|PubMed:10484328}.	483769	2.70862	4.19922	-0.42685	-0.331047	5.2	4.9	4.9
HGNC:18865	KCNT1	potassium sodium-activated channel subfamily T member 1	Pathway-annotated	9	9q34.3	KCa4.1|KIAA1422|SLACK|Slo2.2	Sequence like a calcium-activated K+ channel	NA	potassium channel, subfamily T, member 1|potassium channel, sodium activated subfamily T, member 1	Potassium sodium-activated channel subfamily T	856	57582	ENSG00000107147	OTTHUMG00000020917	uc011mdq.3	AB037843	NM_020822	CCDS35175|CCDS65188	10718198|16382103	MGI:1924627	RGD:621106	NA	608167	317382	NA	objectId:385	NA	ENST00000371757.7|NM_020822.3	7	Y	0	40	Q5JUK3	KCNT1_HUMAN	Potassium channel subfamily T member 1 (KCa4.1)	KCNT1 KIAA1422	1230	138343	Cell membrane {ECO:0000250}; Multi-pass membrane protein {ECO:0000250}.	93323	0.0389129	0.147539	-0.090454	-0.358682	0	0	0
HGNC:18866	KCNT2	potassium sodium-activated channel subfamily T member 2	Pathway-annotated	1	1q31.3	KCa4.2|SLICK|SLO2.1	sodium and chloride activated ATP sensitive potassium channel	NA	potassium channel, subfamily T, member 2|potassium channel, sodium activated subfamily T, member 2	Potassium sodium-activated channel subfamily T |MicroRNA protein coding host genes	856|1691	343450	ENSG00000162687	OTTHUMG00000035611	uc001gtd.3	BX647852|AY359444|AK127807	NM_198503	CCDS1384|CCDS72995|CCDS72994	16382103	MGI:3036273	RGD:735074	NA	610044	NA	NA	objectId:386	NA	ENST00000294725.14|NM_198503.5	7	Y	0	26	Q6UVM3	KCNT2_HUMAN	Potassium channel subfamily T member 2 (Sequence like an intermediate conductance potassium channel subunit) (Sodium and chloride-activated ATP-sensitive potassium channel Slo2.1)	KCNT2 SLICK	1135	130501	Cell membrane {ECO:0000269|PubMed:29069600}; Multi-pass membrane protein {ECO:0000255}.	383446	0.548965	0.551744	-0.416796	-0.587313	0.3	0.3	0.3
HGNC:18867	KCNU1	potassium calcium-activated channel subfamily U member 1	Pathway-annotated	8	8p11.23	KCa5.1|Slo3|KCNMC1|Kcnma3	NA	NA	potassium channel, subfamily U, member 1	Potassium calcium-activated channels	255	157855	ENSG00000215262	OTTHUMG00000163981	uc010lvw.5	BC028701	NM_001031836	CCDS55220	16382103	MGI:1202300	RGD:1585877	NA	615215	NA	NA	objectId:387	NA	ENST00000399881.8|NM_001031836.3	15	Y	6	15	A8MYU2	KCNU1_HUMAN	Potassium channel subfamily U member 1 (Calcium-activated potassium channel subunit alpha-3) (Calcium-activated potassium channel, subfamily M subunit alpha-3) (KCa5) (Slowpoke homolog 3)	KCNU1 KCNMA3 KCNMC1 SLO3	1149	129543	Cell membrane {ECO:0000250|UniProtKB:O54982}; Multi-pass membrane protein {ECO:0000250|UniProtKB:O54982}.	151801	0	0	0.290823	-0.103918	0	0	0
HGNC:18861	KCNV1	potassium voltage-gated channel modifier subfamily V member 1	Pathway-annotated	8	8q23.2	Kv8.1	NA	NA	potassium channel, subfamily V, member 1|potassium channel, voltage gated modifier subfamily V, member 1	Potassium voltage-gated channels	274	27012	ENSG00000164794	OTTHUMG00000165637	uc010mcw.4	AF167082	NM_014379	CCDS6314	8670833|16382104	MGI:1914748	RGD:621264	NA	608164	NA	NA	objectId:565	NA	ENST00000524391.6|NM_014379.4	15	Y	3	13	Q6PIU1	KCNV1_HUMAN	Potassium voltage-gated channel subfamily V member 1 (Neuronal potassium channel alpha subunit HNKA) (Voltage-gated potassium channel subunit Kv8.1)	KCNV1	500	56304	Cell membrane {ECO:0000269|PubMed:8670833, ECO:0000269|PubMed:9079713}; Multi-pass membrane protein {ECO:0000269|PubMed:8670833, ECO:0000269|PubMed:9079713}. Note=Has to be associated with another potassium channel subunit to get inserted in the plasma membrane. Remains intracellular in the absence of KCNB2.	12135	0.0134833	0.0917565	0.0575357	-0.232645	0.1	0.1	0.1
HGNC:19698	KCNV2	potassium voltage-gated channel modifier subfamily V member 2	Pathway-annotated	9	9p24.2	Kv8.2	NA	NA	potassium channel, subfamily V, member 2|potassium channel, voltage gated modifier subfamily V, member 2	Potassium voltage-gated channels	274	169522	ENSG00000168263	OTTHUMG00000019449	uc003zho.3	AF348983	NM_133497	CCDS6447	12060745|16382104	MGI:2670981	RGD:1309271	NA	607604	159360	NA	objectId:566	NA	ENST00000382082.4|NM_133497.4	10	Y	3	44	Q8TDN2	KCNV2_HUMAN	Potassium voltage-gated channel subfamily V member 2 (Voltage-gated potassium channel subunit Kv8.2)	KCNV2	545	62459	Cell membrane; Multi-pass membrane protein. Note=Has to be associated with KCNB1 or possibly another partner to get inserted in the plasma membrane. Remains intracellular in the absence of KCNB1.	12527	0.101958	0.163915	0.211148	-0.117457	0	0	0
HGNC:17585	KCP	kielin cysteine rich BMP regulator	Pathway-annotated	7	7q32.1	FLJ33365|NET67	kielin	CRIM2	cysteine rich BMP regulator 2 (chordin-like)|kielin/chordin-like protein	Cysteine rich transmembrane BMP regulators	1660	375616	ENSG00000135253	OTTHUMG00000158363	uc064hvz.1	AK122706	NM_199349	CCDS94194	15793581	MGI:2141640	RGD:1561119	NA	609344	NA	NA	NA	NA	ENST00000610776.5|NM_001366122.1	12	Y	0	5	Q6ZWJ8	KCP_HUMAN	Kielin/chordin-like protein (Cysteine-rich BMP regulator 2) (Cysteine-rich motor neuron 2 protein) (CRIM-2) (Kielin/chordin-like protein 1) (KCP-1)	KCP CRIM2 KCP1	1568	166935	Secreted {ECO:0000250}.	48677	9.40265	33.568	2.88715	6.7912	2.5	2.1	16.5
HGNC:18249	KCTD1	potassium channel tetramerization domain containing 1	Pathway-annotated	18	18q11.2	NA	NA	C18orf5	potassium channel tetramerisation domain containing 1	MicroRNA protein coding host genes|KCTD family	1691|1815	284252	ENSG00000134504	OTTHUMG00000131947	uc010xbk.5	AF542549	NM_001136205	CCDS11888	NA	MGI:1918269	RGD:621566	NA	613420	331979	NA	NA	NA	ENST00000580059.7|NM_001142730.3	17	Y	24	36	Q719H9	KCTD1_HUMAN	BTB/POZ domain-containing protein KCTD1 (Potassium channel tetramerization domain-containing protein 1)	KCTD1 C18orf5	257	29405	Nucleus {ECO:0000269|PubMed:18358072}.	202491	11.2108	19.0295	0.376914	0.757134	29.8	27.7	28
HGNC:21294	KCTD2	potassium channel tetramerization domain containing 2	Pathway-annotated	17	17q25.1	KIAA0176	NA	NA	potassium channel tetramerisation domain containing 2	KCTD family	1815	23510	ENSG00000180901	OTTHUMG00000179276	uc002jmp.4	BC033329	NM_015353	CCDS32728	12620391	MGI:1917632	RGD:1566063	NA	613422	NA	NA	NA	NA	ENST00000322444.7|NM_015353.3	16	Y	0	41	Q14681	KCTD2_HUMAN	BTB/POZ domain-containing protein KCTD2 (Potassium channel tetramerization domain-containing protein 2)	KCTD2 KIAA0176	263	28527	NA	33314	17.133	20.5816	-0.239415	-0.371649	1.8	1.6	1.6
HGNC:21305	KCTD3	potassium channel tetramerization domain containing 3	Pathway-annotated	1	1q41	NY-REN-45	NA	NA	potassium channel tetramerisation domain containing 3	WD repeat domain containing|KCTD family	362|1815	51133	ENSG00000136636	OTTHUMG00000037019	uc001hks.5	AK024547	NM_016121	CCDS1515	10508479	MGI:2444629	RGD:1310658	NA	613272	NA	NA	NA	NA	ENST00000259154.9|NM_016121.5	27	Y	5	54	Q9Y597	KCTD3_HUMAN	BTB/POZ domain-containing protein KCTD3 (Renal carcinoma antigen NY-REN-45)	KCTD3	815	88984	Cell membrane {ECO:0000250|UniProtKB:Q8BFX3}.	54503	13.8763	19.1495	-1.04588	-0.690105	28	26.7	26.7
HGNC:23227	KCTD4	potassium channel tetramerization domain containing 4	Pathway-annotated	13	13q14.12-q14.13	bA321C24.3	NA	NA	potassium channel tetramerisation domain containing 4	KCTD family	1815	386618	ENSG00000180332	OTTHUMG00000016844	uc058wts.1	BC018063	NM_198404	CCDS9396	NA	MGI:1914766	RGD:1594637	NA	620638	NA	NA	NA	NA	ENST00000379108.2|NM_198404.3	7	Y	0	12	Q8WVF5	KCTD4_HUMAN	BTB/POZ domain-containing protein KCTD4	KCTD4	259	29967	NA	8192	0.139373	0.145995	-0.0674404	-0.34843	0.2	0.2	0.2
HGNC:21423	KCTD5	potassium channel tetramerization domain containing 5	Pathway-annotated	16	16p13.3	FLJ20040	NA	NA	potassium channel tetramerisation domain containing 5	KCTD family	1815	54442	ENSG00000167977	OTTHUMG00000128930	uc002crd.5	AK000047	NM_018992	CCDS10475	18573101|19361449	MGI:1916509	RGD:1304990	NA	611285	NA	NA	NA	NA	ENST00000301738.9|NM_018992.4	16	Y	0	79	Q9NXV2	KCTD5_HUMAN	BTB/POZ domain-containing protein KCTD5	KCTD5	234	26093	Cytoplasm, cytosol {ECO:0000269|PubMed:17239418}. Cytoplasm {ECO:0000269|PubMed:18573101}. Nucleus. Note=Predominantly cytoplasmic, translocated to the nucleus upon interaction with Rep proteins. {ECO:0000269|PubMed:18573101}.	26507	7.41763	9.74438	-1.06822	-0.719765	6.1	5.7	10
HGNC:22235	KCTD6	potassium channel tetramerization domain containing 6	Pathway-annotated	3	3p14.3	MGC27385|KCASH3	NA	NA	potassium channel tetramerisation domain containing 6	KCTD family	1815	200845	ENSG00000168301	OTTHUMG00000159161	uc003dkj.5	AK074934	NM_153331	CCDS2891	21472142	MGI:1918643	RGD:1308208	NA	618791	NA	NA	NA	NA	ENST00000404589.8|NM_001128214.2	19	Y	16	32	Q8NC69	KCTD6_HUMAN	BTB/POZ domain-containing protein KCTD6 (KCASH3 protein) (Potassium channel tetramerization domain-containing protein 6)	KCTD6	237	27610	Cytoplasm, myofibril, sarcomere, M line {ECO:0000269|PubMed:22573887}. Note=Colocalizes with ANK1 isoform Mu17 at the M line in differentiated skeletal muscle cells and heart. {ECO:0000269|PubMed:22573887}.	10264	9.28762	11.7806	0.324942	0.264398	17.5	17	20.3
HGNC:21957	KCTD7	potassium channel tetramerization domain containing 7	Pathway-annotated	7	7q11.21	FLJ32069|EPM3|CLN14	NA	NA	potassium channel tetramerisation domain containing 7	KCTD family	1815	154881	ENSG00000243335	OTTHUMG00000129543	uc003tve.4	AK056631	NM_153033	CCDS5534|CCDS55117	22606975|22748208	MGI:2442265	RGD:1582914	LRG_835|http://ftp.ebi.ac.uk/pub/databases/lrgex/LRG_835.xml	611725	268343	NA	NA	NA	ENST00000639828.2|NM_153033.5	18	Y	7	36	Q96MP8	KCTD7_HUMAN	BTB/POZ domain-containing protein KCTD7	KCTD7	289	33132	Cell membrane. Cytoplasm, cytosol.	20186	4.75537	5.12794	-1.12096	-1.01161	6.3	5.9	8.5
HGNC:22394	KCTD8	potassium channel tetramerization domain containing 8	Pathway-annotated	4	4p13	NA	NA	NA	potassium channel tetramerisation domain containing 8	KCTD family	1815	386617	ENSG00000183783	OTTHUMG00000099409	uc003gwu.4	AK123347	NM_198353	CCDS3467	NA	MGI:2443804	RGD:1312020	NA	618442	NA	NA	objectId:1917	NA	ENST00000360029.4|NM_198353.3	5	Y	0	11	Q6ZWB6	KCTD8_HUMAN	BTB/POZ domain-containing protein KCTD8	KCTD8	473	52440	Presynaptic cell membrane {ECO:0000250}. Postsynaptic cell membrane {ECO:0000250}.	274906	0.520304	0.626253	-0.109885	-0.360319	0.8	0.7	0.7
HGNC:22401	KCTD9	potassium channel tetramerization domain containing 9	Pathway-annotated	8	8p21.2	FLJ20038|BTBD27	NA	NA	potassium channel tetramerisation domain containing 9	BTB domain containing|KCTD family	861|1815	54793	ENSG00000104756	OTTHUMG00000099428	uc003xeo.4	BC021216	NM_017634	CCDS6048	11483580	MGI:2145579	RGD:1312010	NA	617265	NA	NA	NA	NA	ENST00000221200.9|NM_017634.4	10	Y	0	38	Q7L273	KCTD9_HUMAN	BTB/POZ domain-containing protein KCTD9	KCTD9	389	42567	NA	30629	7.84623	9.57007	-0.746085	-0.694983	13.2	12.3	12.3
HGNC:23236	KCTD10	potassium channel tetramerization domain containing 10	Pathway-annotated	12	12q24.11	MSTP028|BTBD28	NA	NA	potassium channel tetramerisation domain containing 10	BTB domain containing|KCTD family	861|1815	83892	ENSG00000110906	OTTHUMG00000169253	uc001toi.2	BC040062	NM_031954	CCDS9128	19125419|22810651	MGI:2141207	RGD:1591979	NA	613421	NA	NA	NA	NA	ENST00000228495.11|NM_031954.5	18	Y	0	68	Q9H3F6	BACD3_HUMAN	BTB/POZ domain-containing adapter for CUL3-mediated RhoA degradation protein 3 (hBACURD3) (BTB/POZ domain-containing protein KCTD10) (Potassium channel tetramerization domain-containing protein 10)	KCTD10 ULR061 MSTP028	313	35432	Nucleus {ECO:0000269|PubMed:19125419}.	28704	14.9925	21.6886	-0.472583	-0.36554	22.3	20.9	22.4
HGNC:21302	KCTD11	potassium channel tetramerization domain containing 11	Pathway-annotated	17	17p13.1	REN|KCASH1	NA	C17orf36	chromosome 17 open reading frame 36|potassium channel tetramerisation domain containing 11	KCTD family	1815	147040	ENSG00000213859	OTTHUMG00000132061	uc002gge.5	AK056227	NM_001002914	CCDS92247|CCDS32545	12186855|21472142	MGI:2448712	RGD:1307125	NA	609848	NA	NA	NA	NA	ENST00000333751.8|NM_001363642.1	14	Y	0	17	Q693B1	KCD11_HUMAN	BTB/POZ domain-containing protein KCTD11 (KCASH1 protein) (Potassium channel tetramerization domain-containing protein 11) (RING-type E3 ubiquitin transferase subunit KCTD11)	KCTD11 C17orf36 REN	232	25887	NA	3055	5.66246	10.5166	-0.54024	-0.332001	4.4	4.1	7.7
HGNC:14678	KCTD12	potassium channel tetramerization domain containing 12	Pathway-annotated	13	13q22.3	KIAA1778|PFET1	predominantly fetal expressed T1 domain	C13orf2	chromosome 13 open reading frame 2|potassium channel tetramerisation domain containing 12	KCTD family	1815	115207	ENSG00000178695	OTTHUMG00000017096	uc010aeu.2	AF359381	NM_138444	CCDS9455	15357420	MGI:2145823	RGD:1309421	NA	610521	NA	NA	objectId:1918	NA	ENST00000377474.4|NM_138444.4	53	Y	0	69	Q96CX2	KCD12_HUMAN	BTB/POZ domain-containing protein KCTD12 (Pfetin) (Predominantly fetal expressed T1 domain)	KCTD12 C13orf2 KIAA1778 PFET1	325	35701	Presynaptic cell membrane. Postsynaptic cell membrane {ECO:0000250}.	6230	12.7195	20.9598	-0.771021	-0.544468	32.5	30	30
HGNC:22234	KCTD13	potassium channel tetramerization domain containing 13	Pathway-annotated	16	16p11.2	PDIP1|FKSG86|POLDIP1	polymerase delta-interacting protein 1|TNFAIP1-like	NA	potassium channel tetramerisation domain containing 13	KCTD family	1815	253980	ENSG00000174943	OTTHUMG00000132120	uc002duv.5	AF289573	NM_178863	CCDS10661|CCDS92133	11593007	MGI:1923739	RGD:735189	NA	608947	470540	NA	NA	NA	ENST00000568000.6|NM_178863.5	15	Y	7	51	Q8WZ19	BACD1_HUMAN	BTB/POZ domain-containing adapter for CUL3-mediated RhoA degradation protein 1 (hBACURD1) (BTB/POZ domain-containing protein KCTD13) (Polymerase delta-interacting protein 1) (TNFAIP1-like protein)	KCTD13 BACURD1 PDIP1 POLDIP1 FKSG86 PP6832	329	36357	Nucleus {ECO:0000269|PubMed:11593007}.	21224	5.59201	6.63502	-0.878025	-0.802831	4.4	3.9	3.9
HGNC:23295	KCTD14	potassium channel tetramerization domain containing 14	Pathway-annotated	11	11q14.1	MGC2376	NA	NA	potassium channel tetramerisation domain containing 14	KCTD family	1815	65987	ENSG00000151364	OTTHUMG00000150224	uc001oyw.5	BC001062	NM_023930	CCDS8255|CCDS60908	36362127	MGI:1289222	RGD:1306430	NA	NA	NA	NA	NA	NA	ENST00000353172.6|NM_023930.4	14	Y	12	10	Q9BQ13	KCD14_HUMAN	BTB/POZ domain-containing protein KCTD14	KCTD14	255	29591	NA	30476	3.52195	7.19674	0.773039	1.2771	9.3	8.9	11.2
HGNC:23297	KCTD15	potassium channel tetramerization domain containing 15	Pathway-annotated	19	19q13.11	MGC25497	NA	NA	potassium channel tetramerisation domain containing 15	KCTD family	1815	79047	ENSG00000153885	OTTHUMG00000180475	uc002nuw.5	AK025590	NM_024076	CCDS46039|CCDS12434	29665387	MGI:2385276	RGD:1583737	NA	615240	NA	NA	NA	NA	ENST00000683859.1|NM_001129994.2	23	Y	5	57	Q96SI1	KCD15_HUMAN	BTB/POZ domain-containing protein KCTD15 (Potassium channel tetramerization domain-containing protein 15)	KCTD15	283	31942	Nucleus {ECO:0000250|UniProtKB:Q8K0E1}. Note=In the brain, localizes to the arcuate hypothalamic nucleus, the ventromedial hypothalamic nucleus and the accumbens nucleus of the ventral striatum. {ECO:0000250|UniProtKB:Q8K0E1}.	19830	6.85195	18.8998	-0.908815	-0.0136718	7.3	6.6	24
HGNC:29244	KCTD16	potassium channel tetramerization domain containing 16	Pathway-annotated	5	5q31.3	KIAA1317	NA	NA	potassium channel tetramerisation domain containing 16	KCTD family	1815	57528	ENSG00000183775	OTTHUMG00000163172	uc003lnm.2	AB037738	NM_020768	CCDS34260	10718198	MGI:1914659	RGD:1559856	NA	613423	NA	NA	objectId:1920	NA	ENST00000512467.6|NM_020768.4	3	Y	0	13	Q68DU8	KCD16_HUMAN	BTB/POZ domain-containing protein KCTD16 (Potassium channel tetramerization domain-containing protein 16)	KCTD16 KIAA1317	428	49138	Presynaptic cell membrane. Postsynaptic cell membrane {ECO:0000250|UniProtKB:Q5DTY9}.	314813	0.10689	0.801291	-0.163522	0.112998	0.6	0.6	0.6
HGNC:25705	KCTD17	potassium channel tetramerization domain containing 17	Pathway-annotated	22	22q12.3	FLJ12242	NA	NA	potassium channel tetramerisation domain containing 17	KCTD family	1815	79734	ENSG00000100379	OTTHUMG00000150532	uc011amv.4	BC025403	NM_024681	CCDS74854|CCDS13940|CCDS74855	25270598|25983243	MGI:1920094	RGD:1311154	NA	616386	477195	NA	NA	NA	ENST00000403888.8|NM_001282684.2	11	Y	0	52	Q8N5Z5	KCD17_HUMAN	BTB/POZ domain-containing protein KCTD17	KCTD17	314	34888	Cytoplasm {ECO:0000269|PubMed:25983243}.	11651	3.58588	5.84309	-0.874131	-0.807962	1.7	1.5	5.7
HGNC:26446	KCTD18	potassium channel tetramerization domain containing 18	Pathway-annotated	2	2q33.1	FLJ31322|6530404F10Rik|FLJ37818	NA	NA	potassium channel tetramerisation domain containing 18	KCTD family	1815	130535	ENSG00000155729	OTTHUMG00000132781	uc002uvs.4	AK055884	NM_152387	CCDS2330	NA	MGI:3603813	RGD:1564820	NA	NA	NA	NA	NA	NA	ENST00000359878.8|NM_152387.4	5	Y	0	16	Q6PI47	KCD18_HUMAN	BTB/POZ domain-containing protein KCTD18	KCTD18	426	46739	NA	30826	5.2433	6.5091	-1.57473	-1.12442	10	9.5	9.5
HGNC:24753	KCTD19	potassium channel tetramerization domain containing 19	Pathway-annotated	16	16q22.1	FLJ40162	NA	NA	potassium channel tetramerisation domain containing 19	KCTD family	1815	146212	ENSG00000168676	OTTHUMG00000173075	uc002esu.3	AK097481	NM_001100915	CCDS42179	NA	MGI:3045294	RGD:1561326	NA	619943	NA	NA	NA	NA	ENST00000304372.6|NM_001100915.3	NA	Y	0	12	Q17RG1	KCD19_HUMAN	BTB/POZ domain-containing protein KCTD19 (Potassium channel tetramerization domain-containing protein 19)	KCTD19	926	104938	Nucleus {ECO:0000250|UniProtKB:Q562E2}.	37332	0.112703	0.0774399	0.291525	-0.105733	0.2	0.2	0.2
HGNC:21052	KCTD20	potassium channel tetramerization domain containing 20	Pathway-annotated	6	6p21.31	dJ108K11.3|MGC14254	NA	C6orf69	chromosome 6 open reading frame 69|potassium channel tetramerisation domain containing 20	KCTD family	1815	222658	ENSG00000112078	OTTHUMG00000014597	uc003ome.4	BC023525	NM_173562	CCDS69096|CCDS69097|CCDS4821	NA	MGI:1914239	RGD:1309887	NA	615932	NA	NA	NA	NA	ENST00000373731.7|NM_173562.5	19	Y	0	26	Q7Z5Y7	KCD20_HUMAN	BTB/POZ domain-containing protein KCTD20 (Potassium channel tetramerization domain containing 20)	KCTD20 C6orf69	419	47480	Cytoplasm {ECO:0000250|UniProtKB:Q8CDD8}. Note=Colocalizes with BTBD10 in filamentous structures. {ECO:0000250|UniProtKB:Q8CDD8}.	48376	12.2188	15.9017	-1.23441	-0.859289	16.3	15.4	15.4
HGNC:27452	KCTD21	potassium channel tetramerization domain containing 21	Pathway-annotated	11	11q14.1	KCASH2	NA	NA	potassium channel tetramerisation domain containing 21	KCTD family	1815	283219	ENSG00000188997	OTTHUMG00000166497	uc001ozb.4	AK095233	NM_001029859	CCDS31645	21472142	MGI:3643121	RGD:1559529	NA	618790	NA	NA	NA	NA	ENST00000340067.4|NM_001029859.3	2	Y	0	14	Q4G0X4	KCD21_HUMAN	BTB/POZ domain-containing protein KCTD21 (KCASH2 protein) (Potassium channel tetramerization domain-containing protein 21)	KCTD21	260	29643	NA	17377	3.91277	3.87717	-1.5548	-1.37845	5.6	5.3	5.3
HGNC:6304	KDELR1	KDEL endoplasmic reticulum protein retention receptor 1	Pathway-annotated	19	19q13.33	ERD2.1|ERD2|HDEL	NA	NA	KDEL (Lys-Asp-Glu-Leu) endoplasmic reticulum protein retention receptor 1	KDEL endoplasmic reticulum protein retention receptors	1894	10945	ENSG00000105438	OTTHUMG00000183215	uc002pjb.1	X55885	NM_006801	CCDS12718	2172835	MGI:1915387	RGD:1306764	NA	131235	NA	NA	NA	NA	ENST00000330720.7|NM_006801.3	36	Y	14	61	P24390	ERD21_HUMAN	ER lumen protein-retaining receptor 1 (KDEL endoplasmic reticulum protein retention receptor 1) (KDEL receptor 1) (Putative MAPK-activating protein PM23)	KDELR1 ERD2.1	212	24542	Golgi apparatus membrane {ECO:0000269|PubMed:18086916, ECO:0000269|PubMed:2172835, ECO:0000269|PubMed:30846601, ECO:0000269|PubMed:8392934}; Multi-pass membrane protein {ECO:0000250|UniProtKB:P33946}. Cytoplasmic vesicle, COPI-coated vesicle membrane {ECO:0000269|PubMed:18086916}; Multi-pass membrane protein {ECO:0000250|UniProtKB:P33946}. Endoplasmic reticulum membrane {ECO:0000269|PubMed:18086916, ECO:0000269|PubMed:30846601, ECO:0000269|PubMed:8392934}; Multi-pass membrane protein {ECO:0000250|UniProtKB:P33946}. Endoplasmic reticulum-Golgi intermediate compartment membrane {ECO:0000250|UniProtKB:P33946}; Multi-pass membrane protein {ECO:0000250|UniProtKB:P33946}. Note=Localized in the Golgi in the absence of bound proteins with the sequence motif K-D-E-L. Trafficks back to the endoplasmic reticulum together with cargo proteins containing the sequence motif K-D-E-L. {ECO:0000269|PubMed:18086916, ECO:0000269|PubMed:30846601, ECO:0000269|PubMed:8392934}.	8976	89.1868	118.057	-0.266665	-0.0730471	93	89	116.2
HGNC:6305	KDELR2	KDEL endoplasmic reticulum protein retention receptor 2	Pathway-annotated	7	7p22.1	ELP-1|ERD2.2	NA	NA	KDEL (Lys-Asp-Glu-Leu) endoplasmic reticulum protein retention receptor 2	KDEL endoplasmic reticulum protein retention receptors	1894	11014	ENSG00000136240	OTTHUMG00000023103	uc003sqe.5	X63745	NM_001100603	CCDS43550|CCDS5351	1316805|1325562	MGI:1914163	RGD:1304618	NA	609024	NA	NA	NA	NA	ENST00000258739.9|NM_006854.4	55	Y	13	49	P33947	ERD22_HUMAN	ER lumen protein-retaining receptor 2 (ERD2-like protein 1) (ELP-1) (KDEL endoplasmic reticulum protein retention receptor 2) (KDEL receptor 2)	KDELR2 ERD2.2	212	24422	Endoplasmic reticulum membrane {ECO:0000269|PubMed:1325562, ECO:0000269|PubMed:18086916}; Multi-pass membrane protein {ECO:0000250|UniProtKB:Q5ZKX9}. Golgi apparatus membrane {ECO:0000269|PubMed:1325562, ECO:0000269|PubMed:18086916}; Multi-pass membrane protein {ECO:0000250|UniProtKB:Q5ZKX9}. Cytoplasmic vesicle, COPI-coated vesicle membrane {ECO:0000269|PubMed:18086916}; Multi-pass membrane protein {ECO:0000250|UniProtKB:Q5ZKX9}. Note=Localized in the Golgi in the absence of bound proteins with the sequence motif K-D-E-L. Trafficks back to the endoplasmic reticulum together with cargo proteins containing the sequence motif K-D-E-L. {ECO:0000269|PubMed:1325562, ECO:0000305|PubMed:18086916}.	38237	60.8873	74.9871	-0.359635	-0.341941	81.3	78.5	78.5
HGNC:6306	KDELR3	KDEL endoplasmic reticulum protein retention receptor 3	Pathway-annotated	22	22q13.1	NA	NA	NA	KDEL (Lys-Asp-Glu-Leu) endoplasmic reticulum protein retention receptor 3	KDEL endoplasmic reticulum protein retention receptors	1894	11015	ENSG00000100196	OTTHUMG00000153520	uc003avv.4	AL035081	NM_006855	CCDS13972|CCDS46705	NA	MGI:2145953	RGD:1311536	NA	619900	NA	NA	NA	NA	ENST00000216014.9|NM_006855.4	64	Y	13	21	O43731	ERD23_HUMAN	ER lumen protein-retaining receptor 3 (KDEL endoplasmic reticulum protein retention receptor 3) (KDEL receptor 3)	KDELR3 ERD23	214	25027	Endoplasmic reticulum membrane {ECO:0000269|PubMed:18086916}; Multi-pass membrane protein {ECO:0000250|UniProtKB:Q5ZKX9}. Golgi apparatus membrane {ECO:0000269|PubMed:18086916}; Multi-pass membrane protein {ECO:0000250|UniProtKB:Q5ZKX9}. Cytoplasmic vesicle, COPI-coated vesicle membrane {ECO:0000269|PubMed:18086916}; Multi-pass membrane protein {ECO:0000250|UniProtKB:Q5ZKX9}. Note=Localized in the Golgi in the absence of bound proteins with the sequence motif K-D-E-L. Trafficks back to the endoplasmic reticulum together with cargo proteins containing the sequence motif K-D-E-L. {ECO:0000305|PubMed:18086916}.	15369	6.26255	10.1012	0.197912	0.00359628	7	6.5	8.3
HGNC:26624	KDF1	keratinocyte differentiation factor 1	Pathway-annotated	1	1p36.11	FLJ34633|RP11-344H11.3	NA	C1orf172	chromosome 1 open reading frame 172	NA	NA	126695	ENSG00000175707	OTTHUMG00000004272	NA	AK091952	NM_152365	CCDS293	24075906	MGI:1916323	RGD:1303271	NA	616758	NA	NA	NA	NA	ENST00000320567.6|NM_152365.3	14	Y	0	12	Q8NAX2	KDF1_HUMAN	Keratinocyte differentiation factor 1	KDF1 C1orf172	398	43642	Cytoplasm {ECO:0000250|UniProtKB:A2A9F4}. Cell junction {ECO:0000250|UniProtKB:A2A9F4}. Note=Localized at cell borders in single layered keratinocytes. Localized at cell borders in the basal and spinous layers but is more diffusely localized in the granular layer. Colocalized with actin near the cell membrane, especially in cellular protrusions (By similarity). {ECO:0000250|UniProtKB:A2A9F4}.	10906	9.03897	14.6351	1.13637	1.15383	4.9	4.5	10.2
HGNC:29079	KDM1A	lysine demethylase 1A	Pathway-annotated	1	1p36.12	KIAA0601|BHC110|LSD1	Lysine-specific histone demethylase 1A	AOF2|KDM1	amine oxidase (flavin containing) domain 2|lysine (K)-specific demethylase 1	Lysine demethylases|MicroRNA protein coding host genes|Flavoproteins	485|1691|2258	23028	ENSG00000004487	OTTHUMG00000003220	uc001bgi.3	AL031428	NM_015013	CCDS90880|CCDS90881|CCDS30627|CCDS53278|CCDS85939	9628581|12493763	MGI:1196256	RGD:1562975	NA	609132	478263	NA	objectId:2669	1.14.99.66	ENST00000400181.9|NM_001009999.3	64	Y	34	534	O60341	KDM1A_HUMAN	Lysine-specific histone demethylase 1A (EC 1.14.99.66) (BRAF35-HDAC complex protein BHC110) (Flavin-containing amine oxidase domain-containing protein 2) ([histone H3]-dimethyl-L-lysine(4) FAD-dependent demethylase 1A)	KDM1A AOF2 KDM1 KIAA0601 LSD1	852	92903	Nucleus {ECO:0000269|PubMed:11102443, ECO:0000269|PubMed:16079795, ECO:0000269|PubMed:20389281, ECO:0000269|PubMed:33980486}.	64246	20.9196	34.5629	-0.919465	-0.453091	20	18.7	23.8
HGNC:21577	KDM1B	lysine demethylase 1B	Pathway-annotated	6	6p22.3	FLJ34109|FLJ33898|dJ298J15.2|bA204B7.3|FLJ43328|LSD2	NA	C6orf193|AOF1	amine oxidase, flavin containing 1|chromosome 6 open reading frame 193|amine oxidase (flavin containing) domain 1|lysine (K)-specific demethylase 1B	Zinc fingers CW-type|Lysine demethylases|Flavoproteins	96|485|2258	221656	ENSG00000165097	OTTHUMG00000014316	uc003ncn.2	AK125318	NM_153042	CCDS93866|CCDS34343	19407342|19727073	MGI:2145261	RGD:1310701	NA	613081	NA	NA	objectId:2670	NA	ENST00000650836.2|NM_001364614.2	22	Y	12	57	Q8NB78	KDM1B_HUMAN	Lysine-specific histone demethylase 2 (EC 1.14.99.66) (Flavin-containing amine oxidase domain-containing protein 1) (Lysine-specific histone demethylase 1B)	KDM1B AOF1 C6orf193 LSD2	822	92098	Nucleus {ECO:0000305|PubMed:30970244}. Chromosome {ECO:0000305|PubMed:30970244}. Note=Found in actively RNAPolII-transcribed gene bodies. {ECO:0000305|PubMed:30970244}.	68525	4.0467	4.82485	-1.2918	-0.997995	8	7.6	7.6
HGNC:13606	KDM2A	lysine demethylase 2A	Pathway-annotated	11	11q13.2	KIAA1004|FBL11|LILINA|DKFZP434M1735|FBL7|FLJ00115|CXXC8|JHDM1A	F-box protein FBL11|jumonji C domain-containing histone demethylase 1A	FBXL11	F-box and leucine-rich repeat protein 11|lysine (K)-specific demethylase 2A	PHD finger proteins|Zinc fingers CXXC-type|Lysine demethylases|F-box and leucine rich repeat proteins	88|136|485|558	22992	ENSG00000173120	OTTHUMG00000167103	uc001ojw.4	BC047486	NM_012308	CCDS44657|CCDS58148	10231032|10531037	MGI:1354736	RGD:1309419	NA	605657	NA	NA	objectId:2671	NA	ENST00000529006.7|NM_012308.3	21	Y	8	118	Q9Y2K7	KDM2A_HUMAN	Lysine-specific demethylase 2A (EC 1.14.11.27) (CXXC-type zinc finger protein 8) (F-box and leucine-rich repeat protein 11) (F-box protein FBL7) (F-box protein Lilina) (F-box/LRR-repeat protein 11) (JmjC domain-containing histone demethylation protein 1A) ([Histone-H3]-lysine-36 demethylase 1A)	KDM2A CXXC8 FBL11 FBL7 FBXL11 JHDM1A KIAA1004	1162	132793	Nucleus, nucleoplasm {ECO:0000269|PubMed:19001877, ECO:0000269|PubMed:20417597}. Chromosome {ECO:0000269|PubMed:19001877, ECO:0000269|PubMed:20417597}. Note=Punctate expression throughout the nucleoplasm and enriched in the perinucleolar region (PubMed:19001877, PubMed:20417597). Specifically nucleates at CpG islands where it's presence results in chromatin depleted in H3K36me2 (PubMed:19001877, PubMed:20417597). {ECO:0000269|PubMed:19001877, ECO:0000269|PubMed:20417597}.	138819	14.2754	22.2094	-1.13232	-0.607504	14.1	12.8	13.9
HGNC:13610	KDM2B	lysine demethylase 2B	Pathway-annotated	12	12q24.31	PCCX2|CXXC2|Fbl10|JHDM1B	jumonji C domain-containing histone demethylase 1B	FBXL10	F-box and leucine-rich repeat protein 10|lysine (K)-specific demethylase 2B	PHD finger proteins|Zinc fingers CXXC-type|Lysine demethylases|F-box and leucine rich repeat proteins|MicroRNA protein coding host genes	88|136|485|558|1691	84678	ENSG00000089094	OTTHUMG00000169071	uc058uhq.1	AJ459424	NM_032590	CCDS41849|CCDS41850	10799292	MGI:1354737	RGD:1310217	NA	609078	NA	NA	objectId:2672	NA	ENST00000377071.9|NM_032590.5	18	Y	4	112	Q8NHM5	KDM2B_HUMAN	Lysine-specific demethylase 2B (EC 1.14.11.27) (CXXC-type zinc finger protein 2) (F-box and leucine-rich repeat protein 10) (F-box protein FBL10) (F-box/LRR-repeat protein 10) (JmjC domain-containing histone demethylation protein 1B) (Jumonji domain-containing EMSY-interactor methyltransferase motif protein) (Protein JEMMA) (Protein-containing CXXC domain 2) ([Histone-H3]-lysine-36 demethylase 1B)	KDM2B CXXC2 FBL10 FBXL10 JHDM1B NDY1 PCCX2	1336	152615	Nucleus, nucleolus {ECO:0000269|PubMed:17994099}. Nucleus {ECO:0000269|PubMed:26237645}. Chromosome {ECO:0000269|PubMed:26237645}.	151927	3.35817	5.77006	-1.04475	-0.619799	5.4	5	10.8
HGNC:20815	KDM3A	lysine demethylase 3A	Pathway-annotated	2	2p11.2	TSGA|KIAA0742|JHMD2A	jumonji C domain-containing histone demethylase 2A	JMJD1|JMJD1A	jumonji domain containing 1|jumonji domain containing 1A|lysine (K)-specific demethylase 3A	Lysine demethylases	485	55818	ENSG00000115548	OTTHUMG00000130204	uc061lmi.1	AB018285	NM_018433	CCDS1990	9872452	MGI:98847	RGD:708351	NA	611512	NA	NA	objectId:2673	NA	ENST00000312912.10|NM_018433.6	53	Y	13	118	Q9Y4C1	KDM3A_HUMAN	Lysine-specific demethylase 3A (EC 1.14.11.65) (JmjC domain-containing histone demethylation protein 2A) (Jumonji domain-containing protein 1A) ([histone H3]-dimethyl-L-lysine(9) demethylase 3A)	KDM3A JHDM2A JMJD1 JMJD1A KIAA0742 TSGA	1321	147341	Cytoplasm {ECO:0000250}. Nucleus {ECO:0000250}. Note=Nuclear in round spermatids. When spermatids start to elongate, localizes to the cytoplasm where it forms distinct foci which disappear in mature spermatozoa (By similarity). {ECO:0000250}.	52069	8.57505	15.7769	-1.13934	-0.376354	14.3	13.4	14.9
HGNC:1337	KDM3B	lysine demethylase 3B	Pathway-annotated	5	5q31.2	KIAA1082|NET22	NA	C5orf7|JMJD1B	chromosome 5 open reading frame 7|jumonji domain containing 1B|lysine (K)-specific demethylase 3B	Lysine demethylases	485	51780	ENSG00000120733	OTTHUMG00000163469	uc003lcy.1	AF251039	NM_016604	CCDS34242	15138608|23593242	MGI:1923356	RGD:1583423	NA	609373	NA	NA	objectId:2674	NA	ENST00000314358.10|NM_016604.4	20	Y	5	88	Q7LBC6	KDM3B_HUMAN	Lysine-specific demethylase 3B (EC 1.14.11.65) (JmjC domain-containing histone demethylation protein 2B) (Jumonji domain-containing protein 1B) (Nuclear protein 5qNCA) ([histone H3]-dimethyl-L-lysine(9) demethylase 3B)	KDM3B C5orf7 JHDM2B JMJD1B KIAA1082	1761	191581	Nucleus {ECO:0000250}.	84343	11.5074	17.9696	-1.69463	-0.950192	21.9	20.7	20.7
HGNC:22978	KDM4A	lysine demethylase 4A	Pathway-annotated	1	1p34.2-p34.1	KIAA0677|JHDM3A|TDRD14A	jumonji C domain-containing histone demethylase 3A|tudor domain containing 14A	JMJD2|JMJD2A	jumonji domain containing 2|jumonji domain containing 2A|lysine (K)-specific demethylase 4A	Lysine demethylases|Tudor domain containing	485|780	9682	ENSG00000066135	OTTHUMG00000007560	uc001cjx.4	AB014577	NM_014663	CCDS491	9734811|15138608	MGI:2446210	RGD:1306378	NA	609764	NA	NA	objectId:2675	NA	ENST00000372396.4|NM_014663.3	23	Y	11	127	O75164	KDM4A_HUMAN	Lysine-specific demethylase 4A (EC 1.14.11.66) (EC 1.14.11.69) (JmjC domain-containing histone demethylation protein 3A) (Jumonji domain-containing protein 2A) ([histone H3]-trimethyl-L-lysine(36) demethylase 4A) ([histone H3]-trimethyl-L-lysine(9) demethylase 4A)	KDM4A JHDM3A JMJD2 JMJD2A KIAA0677	1064	120662	Nucleus {ECO:0000255|PROSITE-ProRule:PRU00537, ECO:0000269|PubMed:15927959, ECO:0000269|PubMed:16024779}.	55369	7.40297	8.18541	-1.07647	-0.919692	13	12.3	12.3
HGNC:29136	KDM4B	lysine demethylase 4B	Pathway-annotated	19	19p13.3	KIAA0876|TDRD14B	tudor domain containing 14B	JMJD2B	jumonji domain containing 2B|lysine (K)-specific demethylase 4B	Lysine demethylases|Tudor domain containing	485|780	23030	ENSG00000127663	OTTHUMG00000180281	uc002mbq.5	AB020683	NM_015015	CCDS92494|CCDS92493|CCDS12138	10048485|15138608	MGI:2442355	RGD:1588576	NA	609765	NA	NA	objectId:2676	NA	ENST00000159111.9|NM_015015.3	61	Y	11	101	O94953	KDM4B_HUMAN	Lysine-specific demethylase 4B (EC 1.14.11.66) (JmjC domain-containing histone demethylation protein 3B) (Jumonji domain-containing protein 2B) ([histone H3]-trimethyl-L-lysine(9) demethylase 4B)	KDM4B JHDM3B JMJD2B KIAA0876	1096	121897	Nucleus {ECO:0000255|PROSITE-ProRule:PRU00537, ECO:0000269|PubMed:15927959}.	184485	4.30751	5.83671	-1.17331	-0.872024	4	3.7	10.2
HGNC:17071	KDM4C	lysine demethylase 4C	Pathway-annotated	9	9p24.1	GASC1|KIAA0780|TDRD14C	tudor domain containing 14C	JMJD2C	jumonji domain containing 2C|lysine (K)-specific demethylase 4C	Lysine demethylases|Tudor domain containing	485|780	23081	ENSG00000107077	OTTHUMG00000019536	uc003zkh.4	AB018323	NM_015061	CCDS55286|CCDS6471|CCDS55285|CCDS78379	9872452|15138608	MGI:1924054	RGD:1307528	NA	605469	NA	NA	objectId:2677	NA	ENST00000381309.8|NM_015061.6	19	Y	11	87	Q9H3R0	KDM4C_HUMAN	Lysine-specific demethylase 4C (EC 1.14.11.66) (Gene amplified in squamous cell carcinoma 1 protein) (GASC-1 protein) (JmjC domain-containing histone demethylation protein 3C) (Jumonji domain-containing protein 2C) ([histone H3]-trimethyl-L-lysine(9) demethylase 4C)	KDM4C GASC1 JHDM3C JMJD2C KIAA0780	1056	119982	Nucleus {ECO:0000255|PROSITE-ProRule:PRU00537}.	418007	2.91774	4.23801	-0.85046	-0.658347	8.9	8.4	8.4
HGNC:25498	KDM4D	lysine demethylase 4D	Pathway-annotated	11	11q21	FLJ10251	NA	JMJD2D	jumonji domain containing 2D|lysine (K)-specific demethylase 4D	Lysine demethylases	485	55693	ENSG00000186280	OTTHUMG00000167838	uc001pfe.4	AK001113	NM_018039	CCDS8302	15138608	MGI:3606484	RGD:1591045	NA	609766	NA	NA	objectId:2678	NA	ENST00000335080.6|NM_018039.3	9	Y	3	40	Q6B0I6	KDM4D_HUMAN	Lysine-specific demethylase 4D (EC 1.14.11.66) (JmjC domain-containing histone demethylation protein 3D) (Jumonji domain-containing protein 2D) ([histone H3]-trimethyl-L-lysine(9) demethylase 4D)	KDM4D JHDM3D JMJD2D	523	58603	Nucleus {ECO:0000255|PROSITE-ProRule:PRU00537, ECO:0000269|PubMed:35145029}.	25810	0.333301	0.590336	0.216903	-0.121755	0.6	0.5	0.5
HGNC:37098	KDM4E	lysine demethylase 4E	Pathway-annotated	11	11q21	JMJD2E|KDM5E	NA	KDM4DL	lysine (K)-specific demethylase 4D-like|lysine (K)-specific demethylase 4E	Lysine demethylases	485	390245	ENSG00000235268	OTTHUMG00000167858	uc010ruf.1	BC157851	NM_001161630	CCDS44713	21076780	NA	NA	NA	616581	NA	NA	objectId:2679	NA	ENST00000450979.2|NM_001161630.1	4	Y	0	6	B2RXH2	KDM4E_HUMAN	Lysine-specific demethylase 4E (EC 1.14.11.66) (KDM4D-like protein) (Lysine-specific demethylase 4D-like) ([histone H3]-trimethyl-L-lysine(9) demethylase 4E)	KDM4E KDM4DL	506	56804	Nucleus {ECO:0000255|PROSITE-ProRule:PRU00537}.	2338	0.0831482	0.170637	0.190143	0.370824	0	0	0.1
HGNC:52413	KDM4F	lysine demethylase 4F	Pathway-annotated	11	11q21	JMJD2F	NA	NA	NA	Lysine demethylases	485	100129053	ENSG00000255855	OTTHUMG00000167862	NA	NA	NM_001413755	NA	15138608	NA	NA	NA	NA	NA	NA	NA	NA	NA	NA	Y	0	3	A0A1W2PPD8	KDM4F_HUMAN	Probable lysine-specific demethylase 4F (EC 1.14.11.66)	KDM4F	638	70966	Nucleus {ECO:0000255|PROSITE-ProRule:PRU00537}.	3196	0	0	0.295596	-0.10065	0	0	0
HGNC:9886	KDM5A	lysine demethylase 5A	Pathway-annotated	12	12p13.33	NA	NA	RBBP2|JARID1A	retinoblastoma-binding protein 2|Jumonji, AT rich interactive domain 1A (RBBP2-like)|jumonji, AT rich interactive domain 1A|lysine (K)-specific demethylase 5A	PHD finger proteins|AT-rich interaction domain containing|Lysine demethylases|EMSY complex	88|418|485|1243	5927	ENSG00000073614	OTTHUMG00000168055	uc001qif.3	NA	NM_005056	CCDS41736	1857421	MGI:2136980	RGD:1305429	NA	180202	470542	NA	objectId:2680	NA	ENST00000399788.7|NM_001042603.3	32	Y	3	125	P29375	KDM5A_HUMAN	Lysine-specific demethylase 5A (EC 1.14.11.67) (Histone demethylase JARID1A) (Jumonji/ARID domain-containing protein 1A) (Retinoblastoma-binding protein 2) (RBBP-2) ([histone H3]-trimethyl-L-lysine(4) demethylase 5A)	KDM5A JARID1A RBBP2 RBP2	1690	192095	Nucleus, nucleolus {ECO:0000269|PubMed:15949438, ECO:0000269|PubMed:7935440}. Nucleus {ECO:0000250|UniProtKB:Q3UXZ9}. Note=Occupies promoters of genes involved in RNA metabolism and mitochondrial function. {ECO:0000250|UniProtKB:Q3UXZ9}.	109263	4.18145	6.78918	-1.07727	-0.625103	8.3	7.6	7.6
HGNC:18039	KDM5B	lysine demethylase 5B	Pathway-annotated	1	1q32.1	RBBP2H1A|PLU-1|CT31|PPP1R98	cancer/testis antigen 31|protein phosphatase 1, regulatory subunit 98	JARID1B	Jumonji, AT rich interactive domain 1B (RBP2-like)|jumonji, AT rich interactive domain 1B|lysine (K)-specific demethylase 5B	PHD finger proteins|AT-rich interaction domain containing|Lysine demethylases	88|418|485	10765	ENSG00000117139	OTTHUMG00000041401	uc001gyf.4	AJ243706	NM_006618	CCDS91144|CCDS30974|CCDS81417|CCDS91143	11483573|11478881	MGI:1922855	RGD:1565602	NA	605393	470544	NA	objectId:2681	NA	ENST00000367265.9|NM_006618.5	58	Y	9	150	Q9UGL1	KDM5B_HUMAN	Lysine-specific demethylase 5B (EC 1.14.11.67) (Cancer/testis antigen 31) (CT31) (Histone demethylase JARID1B) (Jumonji/ARID domain-containing protein 1B) (PLU-1) (Retinoblastoma-binding protein 2 homolog 1) (RBP2-H1) ([histone H3]-trimethyl-L-lysine(4) demethylase 5B)	KDM5B JARID1B PLU1 RBBP2H1	1544	175658	Nucleus {ECO:0000255|PROSITE-ProRule:PRU00355, ECO:0000255|PROSITE-ProRule:PRU00537, ECO:0000269|PubMed:10336460, ECO:0000269|PubMed:12237901}.	83992	3.68999	7.01714	-0.417702	-0.352638	1.7	1.5	6
HGNC:11114	KDM5C	lysine demethylase 5C	Pathway-annotated	X	Xp11.22	DXS1272E|XE169	NA	SMCX|JARID1C|MRX13	Jumonji, AT rich interactive domain 1C (RBP2-like)|Smcy homolog, X-linked (mouse)|jumonji, AT rich interactive domain 1C|mental retardation, X-linked 13|lysine (K)-specific demethylase 5C	PHD finger proteins|AT-rich interaction domain containing|Lysine demethylases|MicroRNA protein coding host genes	88|418|485|1691	8242	ENSG00000126012	OTTHUMG00000021606	uc004drz.4	Z29650	NM_004187	CCDS65269|CCDS55417|CCDS87747|CCDS94611|CCDS14351|CCDS94610	7951230|8162017|19826449	MGI:99781	RGD:1560601	KDM5C database at LOVD|http://www.LOVD.nl/KDM5C	314690	122732	NA	objectId:2682	NA	ENST00000375401.8|NM_004187.5	25	Y	4	111	P41229	KDM5C_HUMAN	Lysine-specific demethylase 5C (EC 1.14.11.67) (Histone demethylase JARID1C) (Jumonji/ARID domain-containing protein 1C) (Protein SmcX) (Protein Xe169) ([histone H3]-trimethyl-L-lysine(4) demethylase 5C)	KDM5C DXS1272E JARID1C SMCX XE169	1560	175720	Nucleus {ECO:0000255|PROSITE-ProRule:PRU00355, ECO:0000255|PROSITE-ProRule:PRU00537, ECO:0000269|PubMed:17468742}.	49139	16.5369	23.8739	-1.16762	-0.701528	15.7	14.2	20.5
HGNC:11115	KDM5D	lysine demethylase 5D	Pathway-annotated	Y	Yq11.223	KIAA0234	NA	HYA|HY|SMCY|JARID1D	Jumonji, AT rich interactive domain 1D (RBP2-like)|Smcy homolog, Y-linked (mouse)|jumonji, AT rich interactive domain 1D|lysine (K)-specific demethylase 5D	PHD finger proteins|AT-rich interaction domain containing|Lysine demethylases|Minor histocompatibility antigens	88|418|485|870	8284	ENSG00000012817	OTTHUMG00000036508	uc011naz.3	U52191	NM_004653	CCDS55554|CCDS14794|CCDS55555	795123|8841177	MGI:99780	RGD:2314436	NA	426000	NA	NA	objectId:2683	NA	ENST00000317961.9|NM_004653.5	17	Y	3	43	Q9BY66	KDM5D_HUMAN	Lysine-specific demethylase 5D (EC 1.14.11.67) (Histocompatibility Y antigen) (H-Y) (Histone demethylase JARID1D) (Jumonji/ARID domain-containing protein 1D) (Protein SmcY) ([histone H3]-trimethyl-L-lysine(4) demethylase 5D)	KDM5D HY HYA JARID1D KIAA0234 SMCY	1539	174073	Nucleus {ECO:0000269|PubMed:27185910, ECO:0000269|PubMed:27477906, ECO:0000305}.	41074	15.2382	18.8242	-0.429182	-0.410889	3	3	11.7
HGNC:12637	KDM6A	lysine demethylase 6A	Pathway-annotated	X	Xp11.3	NA	NA	UTX	ubiquitously transcribed tetratricopeptide repeat, X chromosome|lysine (K)-specific demethylase 6A	Lysine demethylases|Tetratricopeptide repeat domain containing	485|769	7403	ENSG00000147050	OTTHUMG00000021402	uc004dge.5	AF000992	NM_021140	CCDS94600|CCDS94603|CCDS14265|CCDS94604|CCDS94599|CCDS94601	9499428|9381176	MGI:1095419	RGD:9275041	Global Variome shared LOVD|https://databases.lovd.nl/shared/genes/UTX|LRG_616|http://ftp.ebi.ac.uk/pub/databases/lrgex/LRG_616.xml	300128	290568	NA	objectId:2684	NA	ENST00000611820.5|NM_001291415.2	52	Y	6	206	O15550	KDM6A_HUMAN	Lysine-specific demethylase 6A (EC 1.14.11.68) (Histone demethylase UTX) (Ubiquitously-transcribed TPR protein on the X chromosome) (Ubiquitously-transcribed X chromosome tetratricopeptide repeat protein) ([histone H3]-trimethyl-L-lysine(27) demethylase 6A)	KDM6A UTX	1401	154177	Nucleus {ECO:0000305}.	239591	3.7651	5.19448	-1.06962	-0.805339	5.8	5.5	6.6
HGNC:29012	KDM6B	lysine demethylase 6B	Pathway-annotated	17	17p13.1	KIAA0346	NA	JMJD3	jumonji domain containing 3|jumonji domain containing 3, histone lysine demethylase|lysine (K)-specific demethylase 6B	Lysine demethylases	485	23135	ENSG00000132510	OTTHUMG00000178021	uc002giw.2	AB002344	NM_001080424	CCDS32552|CCDS86569	10662545|9205841	MGI:2448492	RGD:1307629	NA	611577	NA	NA	objectId:2685	NA	ENST00000448097.7|NM_001348716.2	51	Y	9	162	O15054	KDM6B_HUMAN	Lysine-specific demethylase 6B (EC 1.14.11.68) (JmjC domain-containing protein 3) (Jumonji domain-containing protein 3) (Lysine demethylase 6B) ([histone H3]-trimethyl-L-lysine(27) demethylase 6B)	KDM6B JMJD3 KIAA0346	1643	176632	Nucleus {ECO:0000305|PubMed:17825402}.	20579	13.4877	15.4284	-0.398231	-0.430468	5.4	4.9	14.2
HGNC:22224	KDM7A	lysine demethylase 7A	Pathway-annotated	7	7q34	KIAA1718	NA	JHDM1D	jumonji C domain containing histone demethylase 1 homolog D (S. cerevisiae)|lysine (K)-specific demethylase 7A	PHD finger proteins|Lysine demethylases	88|485	80853	ENSG00000006459	OTTHUMG00000157327	NA	NA	NM_030647	CCDS43658	20023638|20084082	MGI:2443388	RGD:1592650	NA	619640	NA	NA	objectId:2686	NA	ENST00000397560.7|NM_030647.2	37	Y	7	26	Q6ZMT4	KDM7A_HUMAN	Lysine-specific demethylase 7A (JmjC domain-containing histone demethylation protein 1D) (Lysine-specific demethylase 7) ([histone H3]-dimethyl-L-lysine9 demethylase 7A) (EC 1.14.11.65)	KDM7A JHDM1D KDM7 KIAA1718	941	106557	Nucleus.	92237	2.69571	5.39443	-1.18485	-0.68315	3.8	3.5	3.5
HGNC:25840	KDM8	lysine demethylase 8	Pathway-annotated	16	16p12.1	FLJ13798	JmjC arginyl-hydroxylase	JMJD5	jumonji domain containing 5|lysine (K)-specific demethylase 8	Lysine demethylases	485	79831	ENSG00000155666	OTTHUMG00000131677	uc002doh.3	AK023860	NM_024773	CCDS10627|CCDS45448	20457893|29563586	MGI:1924285	RGD:1304823	NA	611917	NA	NA	objectId:2687	NA	ENST00000286096.9|NM_024773.3	14	Y	0	45	Q8N371	KDM8_HUMAN	Bifunctional peptidase and arginyl-hydroxylase JMJD5 (EC 1.14.11.73) (EC 3.4.-.-) (JmjC domain-containing protein 5) (Jumonji C domain-containing protein 5) (L-arginine (3R)-hydroxylase KDM8)	KDM8 JMJD5	416	47270	Nucleus {ECO:0000269|PubMed:20457893, ECO:0000269|PubMed:28982940}. Chromosome {ECO:0000269|PubMed:24981860}. Note=Colocalizes with trimethylated 'Lys-9' of histone H3 (H3K9me3). {ECO:0000269|PubMed:24981860}.	18260	2.14735	2.6802	-0.210416	-0.33	1.7	1.6	2.9
HGNC:6307	KDR	kinase insert domain receptor	Pathway-annotated	4	4q12	FLK1|VEGFR|VEGFR2|CD309	vascular endothelial growth factor receptor 2|fetal liver kinase 1	NA	kinase insert domain receptor (a type III receptor tyrosine kinase)	Receptor tyrosine kinases|CD molecules|V-set domain containing|I-set domain containing	321|471|590|593	3791	ENSG00000128052	OTTHUMG00000128734	uc003has.4	AF035121	NM_002253	CCDS3497	1417831	MGI:96683	RGD:2965	The Globin Gene Server|http://lovd.bx.psu.edu/home.php?select_db=KDR|LRG_1198|http://ftp.ebi.ac.uk/pub/databases/lrgex/LRG_1198.xml	191306	229801	NA	objectId:1813	2.7.10.1	ENST00000263923.5|NM_002253.4	146	Y	59	1086	P35968	VGFR2_HUMAN	Vascular endothelial growth factor receptor 2 (VEGFR-2) (EC 2.7.10.1) (Fetal liver kinase 1) (FLK-1) (Kinase insert domain receptor) (KDR) (Protein-tyrosine kinase receptor flk-1) (CD antigen CD309)	KDR FLK1 VEGFR2	1356	151527	Cell junction {ECO:0000250}. Endoplasmic reticulum {ECO:0000269|PubMed:23529610}. Cell membrane {ECO:0000269|PubMed:25825981}. Note=Localized with RAP1A at cell-cell junctions (By similarity). Colocalizes with ERN1 and XBP1 in the endoplasmic reticulum in endothelial cells in a vascular endothelial growth factor (VEGF)-dependent manner (PubMed:23529610). {ECO:0000250, ECO:0000269|PubMed:23529610}.; [Isoform 1]: Cell membrane; Single-pass type I membrane protein. Cytoplasm. Nucleus. Cytoplasmic vesicle. Early endosome. Note=Detected on caveolae-enriched lipid rafts at the cell surface. Is recycled from the plasma membrane to endosomes and back again. Phosphorylation triggered by VEGFA binding promotes internalization and subsequent degradation. VEGFA binding triggers internalization and translocation to the nucleus.; [Isoform 2]: Secreted {ECO:0000305}.; [Isoform 3]: Secreted.	47114	16.4831	12.9215	0.495683	-0.153252	6.2	5.8	15.2
HGNC:4021	KDSR	3-ketodihydrosphingosine reductase	Pathway-annotated	18	18q21.33	DHSR|SDR35C1	3-dehydrosphinganine reductase|short chain dehydrogenase/reductase family 35C, member 1	FVT1	follicular lymphoma variant translocation 1	Short chain dehydrogenase/reductase superfamily	743	2531	ENSG00000119537	OTTHUMG00000132792	uc010dpw.4	NA	NM_002035	CCDS11982	8417785|15328338|17420465|19027726	MGI:1918000	RGD:1307775	LRG_1196|http://ftp.ebi.ac.uk/pub/databases/lrgex/LRG_1196.xml	136440	NA	NA	objectId:2463	1.1.1.102	ENST00000645214.2|NM_002035.4	46	Y	16	41	Q06136	KDSR_HUMAN	3-ketodihydrosphingosine reductase (KDS reductase) (EC 1.1.1.102) (3-dehydrosphinganine reductase) (Follicular variant translocation protein 1) (FVT-1) (Short chain dehydrogenase/reductase family 35C member 1)	KDSR FVT1 SDR35C1	332	36187	Endoplasmic reticulum membrane {ECO:0000269|PubMed:15328338}; Multi-pass membrane protein {ECO:0000269|PubMed:15328338}.	39502	10.0747	13.4332	-1.22151	-0.829899	15.4	14.6	19.5
HGNC:23177	KEAP1	kelch like ECH associated protein 1	Pathway-annotated	19	19p13.2	KIAA0132|MGC10630|MGC1114|MGC20887|MGC4407|MGC9454|INrf2|KLHL19	kelch-like family member 19	NA	NA	Kelch like|BTB domain containing	617|861	9817	ENSG00000079999	OTTHUMG00000180579	uc002mor.2	AF361886	NM_012289	CCDS12239	NA	MGI:1858732	RGD:621619	NA	606016	NA	NA	objectId:2757	NA	ENST00000171111.10|NM_203500.2	84	Y	26	591	Q14145	KEAP1_HUMAN	Kelch-like ECH-associated protein 1 (Cytosolic inhibitor of Nrf2) (INrf2) (Kelch-like protein 19)	KEAP1 INRF2 KIAA0132 KLHL19	624	69666	Cytoplasm {ECO:0000269|PubMed:14585973, ECO:0000269|PubMed:15379550, ECO:0000269|PubMed:15601839, ECO:0000269|PubMed:15657435, ECO:0000269|PubMed:19424503}. Nucleus {ECO:0000269|PubMed:15657435}. Note=Mainly cytoplasmic (PubMed:15601839). In response to selective autophagy, relocalizes to inclusion bodies following interaction with SQSTM1/p62 (PubMed:20452972). {ECO:0000269|PubMed:15601839, ECO:0000269|PubMed:20452972}.	17433	16.4678	18.5452	-1.70328	-1.30518	20.7	19.8	31.6
HGNC:6308	KEL	Kell metallo-endopeptidase (Kell blood group)	Pathway-annotated	7	7q34	ECE3|CD238	NA	NA	Kell blood group|Kell blood group, metalloendopeptidase	Blood group antigens|CD molecules|M13 metallopeptidases	454|471|1439	3792	ENSG00000197993	OTTHUMG00000157159	uc003wcb.4	BC003135	NM_000420	CCDS34766	1712490|7683930	MGI:1346053	RGD:1565470	Blood Group Antigen Mutation Database|http://www.ncbi.nlm.nih.gov/gv/mhc/xslcgi.fcgi?cmd=bgmut/home|LRG_799|http://ftp.ebi.ac.uk/pub/databases/lrgex/LRG_799.xml	613883	NA	M13.090	NA	3.4.24.-	ENST00000355265.7|NM_000420.3	20	Y	5	58	P23276	KELL_HUMAN	Kell blood group glycoprotein (EC 3.4.24.-) (CD antigen CD238)	KEL	732	82824	Cell membrane; Single-pass type II membrane protein. Note=Spans the erythrocyte membrane, and is attached to the underlying cytoskeleton.	21249	0.502384	0.380747	0.235938	-0.152373	0	0	0.6
HGNC:6309	KERA	keratocan	Pathway-annotated	12	12q21.33	SLRR2B	keratocan proteoglycan	CNA2	NA	Small leucine rich repeat proteoglycans	573	11081	ENSG00000139330	OTTHUMG00000170073	uc001tbl.4	AF063301	NM_007035	CCDS9037	10565548|10802664	MGI:1202398	RGD:1305816	LRG_538|http://ftp.ebi.ac.uk/pub/databases/lrgex/LRG_538.xml	603288	122825	NA	NA	NA	ENST00000266719.4|NM_007035.4	27	Y	6	34	O60938	KERA_HUMAN	Keratocan (KTN) (Keratan sulfate proteoglycan keratocan)	KERA SLRR2B	352	40509	Secreted, extracellular space, extracellular matrix {ECO:0000250}.	7533	0	0	-0.306217	-0.512668	0	0	0
HGNC:16631	KGD4	alpha-ketoglutarate dehydrogenase subunit 4	Pathway-annotated	5	5q13.2	DC47|MRP-S36	NA	MRPS36	mitochondrial ribosomal protein S36	Oxoglutarate dehydrogenase complex	2022	92259	ENSG00000134056	OTTHUMG00000162443	uc003jvq.4	NA	NM_033281	CCDS34174	11279123|36854377	MGI:1913378	RGD:1309315	NA	611996	NA	NA	NA	NA	ENST00000256441.5|NM_033281.6	14	Y	0	37	P82909	KGD4_HUMAN	Alpha-ketoglutarate dehydrogenase component 4 (Alpha-ketoglutarate dehydrogenase subunit 4)	KGD4 MRPS36 DC47	103	11466	Mitochondrion {ECO:0000250|UniProtKB:P82908}.	12398	28.0913	34.2439	1.39709	1.62297	48.4	47.4	47.4
HGNC:21366	KHDC1	KH domain containing 1	Pathway-annotated	6	6q13	MGC10818|bA257K9.4|NDG1|Em:AC019205.8	NA	C6orf148|C6orf147	chromosome 6 open reading frame 148|chromosome 6 open reading frame 147|KH homology domain containing 1	NA	NA	80759	ENSG00000135314	OTTHUMG00000015030	uc003pgn.5	NA	NM_030568	CCDS43480	17913455	MGI:2676610|MGI:2138477|MGI:3583007	RGD:1597396	NA	611688	NA	NA	NA	NA	ENST00000257765.10|NM_030568.5	NA	Y	0	9	Q4VXA5	KHDC1_HUMAN	KH homology domain-containing protein 1	KHDC1 C6orf147 C6orf148	237	27160	Membrane {ECO:0000305}; Multi-pass membrane protein {ECO:0000305}.	69051	0.462877	1.04461	-0.93836	-0.726801	0.4	0.3	1
HGNC:37274	KHDC1L	KH domain containing 1 like	Pathway-annotated	6	6q13	RP11-257K9.7	NA	NA	NA	NA	NA	100129128	ENSG00000256980	OTTHUMG00000132474	uc003pgm.5	BC004267	NM_001126063	CCDS47450	NA	MGI:2676610|MGI:2138477|MGI:3583007	NA	NA	NA	NA	NA	NA	NA	ENST00000370388.4|NM_001126063.3	6	Y	0	4	Q5JSQ8	KHDCL_HUMAN	Putative KHDC1-like protein	KHDC1L	128	14546	NA	2226	0	0	-0.138528	-0.397863	0	0	0
HGNC:33699	KHDC3L	KH domain containing 3 like, subcortical maternal complex member	Pathway-annotated	6	6q13	ECAT1	ES cell associated transcript 1	C6orf221	chromosome 6 open reading frame 221|KH domain containing 3-like, subcortical maternal complex member	Subcortical maternal complex	1684	154288	ENSG00000203908	OTTHUMG00000015024	uc003pgt.5	AB211062	NM_001017361	CCDS34484	21885028|23125094	MGI:1914241	RGD:1311617	NA	611687	287584	NA	NA	NA	ENST00000370367.4|NM_001017361.3	4	Y	0	24	Q587J8	KHDC3_HUMAN	KH domain-containing protein 3 (ES cell-associated transcript 1 protein) (KHDC3-like protein)	KHDC3L C6orf221 ECAT1	217	24306	Cytoplasm, cell cortex {ECO:0000269|PubMed:25542835}. Nucleus {ECO:0000269|PubMed:25542835, ECO:0000269|PubMed:31609975}. Mitochondrion {ECO:0000250|UniProtKB:Q9CWU5}. Cytoplasm, cytoskeleton, microtubule organizing center, centrosome {ECO:0000250|UniProtKB:Q9CWU5}. Chromosome {ECO:0000269|PubMed:31609975}. Note=Localized to centrosomes during interphase and mitosis (By similarity). Localizes to sites of DNA double-strand break repair (PubMed:31609975). {ECO:0000250|UniProtKB:Q9CWU5, ECO:0000269|PubMed:31609975}.	1513	0	0	-0.207993	-0.445421	0	0	0
HGNC:29145	KHDC4	KH domain containing 4, pre-mRNA splicing factor	Pathway-annotated	1	1q22	BLOM7|SNORA80EHG	NA	KIAA0907	KIAA0907	Small nucleolar RNA protein coding host genes	1835	22889	ENSG00000132680	OTTHUMG00000014103	uc001fmi.2	BC062637	NM_014949	CCDS30885	19641227|21986946|23144703	MGI:1921450	RGD:1565775	NA	619370	NA	NA	NA	NA	ENST00000368321.8|NM_014949.4	16	Y	0	30	Q7Z7F0	KHDC4_HUMAN	KH homology domain-containing protein 4 (Brings lots of money 7) (Pre-mRNA splicing factor protein KHDC4)	KHDC4 BLOM7 KIAA0907 SNORA80EHG	614	64845	Nucleus {ECO:0000269|PubMed:19641227, ECO:0000269|PubMed:23144703}. Cytoplasm {ECO:0000269|PubMed:19641227}.	21368	23.1473	40.563	-0.50173	0.308955	17.5	16.2	41.4
HGNC:18116	KHDRBS1	KH RNA binding domain containing, signal transduction associated 1	Pathway-annotated	1	1p35.2	Sam68|p62|FLJ34027	GAP-associated tyrosine phosphoprotein p62|Src-associated in mitosis 68 kDa protein	NA	NA	Signal transduction and activation of RNA metabolism family	1275	10657	ENSG00000121774	OTTHUMG00000003921	uc001bub.5	U78971	NM_006559	CCDS350|CCDS60067	1374686|10564820	MGI:893579	RGD:621459	NA	602489	NA	NA	NA	NA	ENST00000327300.12|NM_006559.3	33	Y	9	359	Q07666	KHDR1_HUMAN	KH domain-containing, RNA-binding, signal transduction-associated protein 1 (GAP-associated tyrosine phosphoprotein p62) (Src-associated in mitosis 68 kDa protein) (Sam68) (p21 Ras GTPase-activating protein-associated p62) (p68)	KHDRBS1 SAM68	443	48227	Nucleus {ECO:0000269|PubMed:1374686, ECO:0000269|PubMed:29496907}. Cytoplasm {ECO:0000269|PubMed:29496907}. Membrane {ECO:0000269|PubMed:1374686}. Note=Predominantly located in the nucleus but also located partially in the cytoplasm. {ECO:0000269|PubMed:29496907}.	46982	33.2383	50.684	-1.02634	-0.503214	55.3	52.1	52.1
HGNC:18114	KHDRBS2	KH RNA binding domain containing, signal transduction associated 2	Pathway-annotated	6	6q11.1	SLM1|SLM-1|MGC26664	Sam68-like mammalian protein 1	KHDRBS2-OT1|KHDRBS2-OT	KHDRBS2 3'UTR overlapping transcript 1	Signal transduction and activation of RNA metabolism family	1275	202559	ENSG00000112232	OTTHUMG00000014936	uc003peg.3	BC034043	NM_152688	CCDS4963	NA	MGI:2159649	RGD:621738	NA	610487	NA	NA	NA	NA	ENST00000281156.5|NM_152688.4	7	Y	4	33	Q5VWX1	KHDR2_HUMAN	KH domain-containing, RNA-binding, signal transduction-associated protein 2 (Sam68-like mammalian protein 1) (SLM-1) (hSLM-1)	KHDRBS2 SLM1	349	38927	Nucleus {ECO:0000250|UniProtKB:Q9WU01}.	606264	0.26056	0.165978	-0.153977	-0.464673	0.3	0.3	0.3
HGNC:18117	KHDRBS3	KH RNA binding domain containing, signal transduction associated 3	Pathway-annotated	8	8q24.23	T-STAR|Etle|etoile|SALP|SLM2|SLM-2	NA	NA	KH domain containing, RNA binding, signal transduction associated 3	Signal transduction and activation of RNA metabolism family	1275	10656	ENSG00000131773	OTTHUMG00000164164	uc003yuv.4	AF069681	NM_006558	CCDS6374	10332027|10564820	MGI:1313312	RGD:620921	NA	610421	NA	NA	NA	NA	ENST00000355849.10|NM_006558.3	37	Y	4	79	O75525	KHDR3_HUMAN	KH domain-containing, RNA-binding, signal transduction-associated protein 3 (RNA-binding protein T-Star) (Sam68-like mammalian protein 2) (SLM-2) (Sam68-like phosphotyrosine protein)	KHDRBS3 SALP SLM2	346	38800	Nucleus {ECO:0000269|PubMed:10332027, ECO:0000269|PubMed:15901763}. Note=Localized in a compartment adjacent to the nucleolus, but distinct from the peri-nucleolar one.	199266	6.58234	9.25056	-0.093308	-0.206779	19.4	18.5	18.5
HGNC:6315	KHK	ketohexokinase	Pathway-annotated	2	2p23.3	NA	fructokinase	NA	ketohexokinase (fructokinase)	NA	NA	3795	ENSG00000138030	OTTHUMG00000097077	uc002rim.3	NA	NM_000221	CCDS1734|CCDS1735	7833921	MGI:1096353	RGD:2966	NA	614058	122829	NA	objectId:3236	2.7.1.3	ENST00000260598.10|NM_006488.3	49	Y	11	48	P50053	KHK_HUMAN	Ketohexokinase (EC 2.7.1.3) (Hepatic fructokinase)	KHK	298	32523	NA	13990	54.2134	16.3556	4.40157	0.46253	111.1	104.7	104.7
HGNC:20166	KHNYN	KH and NYN domain containing	Pathway-annotated	14	14q12	NA	NA	KIAA0323	KIAA0323	NA	NA	23351	ENSG00000100441	OTTHUMG00000171312	uc010tpc.3	AB002321	NM_001290256	CCDS32058	17114934|31284899	MGI:2451333	RGD:1565688	NA	619579	NA	NA	NA	NA	ENST00000553935.6|NM_015299.3	17	Y	0	32	O15037	KHNYN_HUMAN	Protein KHNYN (KH and NYN domain-containing protein)	KHNYN KIAA0323	678	74534	NA	12557	13.1749	23.0887	-1.06396	-0.464157	11.2	10.4	16.1
HGNC:6316	KHSRP	KH-type splicing regulatory protein	Pathway-annotated	19	19p13.3	KSRP|FBP2|FUBP2	FUSE binding protein 2	NA	NA	MicroRNA protein coding host genes	1691	8570	ENSG00000088247	OTTHUMG00000180850	uc002mer.5	U94832	NM_001366299	CCDS92499|CCDS45936	9136930|8940189	MGI:1336214	RGD:621828	NA	603445	NA	NA	NA	NA	ENST00000600480.2|NM_001366299.1	50	Y	4	241	Q92945	FUBP2_HUMAN	Far upstream element-binding protein 2 (FUSE-binding protein 2) (KH type-splicing regulatory protein) (KSRP) (p75)	KHSRP FUBP2	711	73115	Nucleus {ECO:0000269|PubMed:19198587}. Cytoplasm {ECO:0000269|PubMed:19198587}. Note=A small proportion is also found in the cytoplasm of neuronal cell bodies and dendrites. {ECO:0000250}.	11709	32.9053	47.4079	-1.15136	-0.688434	26.9	24.8	64.8
HGNC:28950	KIAA0040	KIAA0040	Pathway-annotated	1	1q25.1	NA	NA	NA	NA	NA	NA	9674	ENSG00000235750	OTTHUMG00000034880	uc001gko.4	D25539	NM_014656	CCDS86034	24829844	MGI:1914897	RGD:2311260	NA	616696	NA	NA	NA	NA	ENST00000423313.6|NM_014656.3	26	N	0	13	Q15053	K0040_HUMAN	Uncharacterized protein KIAA0040	KIAA0040	99	11435	Membrane {ECO:0000255}; Single-pass membrane protein {ECO:0000255}.	36013	16.9239	23.1394	0.437208	0.415447	18.4	17	33.4
HGNC:28992	KIAA0232	KIAA0232	Pathway-annotated	4	4p16.1	NA	NA	NA	NA	NA	NA	9778	ENSG00000170871	OTTHUMG00000160072	uc003gjq.5	D86985	NM_014743	CCDS43209	9039502	MGI:1261849	RGD:1596848	NA	619237	NA	NA	NA	NA	ENST00000307659.6|NM_014743.3	21	Y	0	26	Q92628	K0232_HUMAN	Uncharacterized protein KIAA0232	KIAA0232	1395	154789	NA	102795	7.76146	11.8503	-2.10584	-0.994725	19.5	18.2	18.2
HGNC:21580	KIAA0319	KIAA0319	Pathway-annotated	6	6p22.3	NMIG	neuronal migration	NA	NA	NA	NA	9856	ENSG00000137261	OTTHUMG00000014358	uc003neh.2	AB002317	NM_014809	CCDS54969|CCDS34348|CCDS54971|CCDS54970|CCDS75409	15514892|28334068|29045729|35031635	MGI:3036268	RGD:1307443	NA	609269	NA	NA	NA	NA	ENST00000378214.8|NM_014809.4	11	Y	4	60	Q5VV43	K0319_HUMAN	Dyslexia-associated protein KIAA0319	KIAA0319	1072	117763	Cell membrane {ECO:0000269|PubMed:18063668, ECO:0000269|PubMed:19419997}; Single-pass type I membrane protein {ECO:0000269|PubMed:18063668}. Early endosome membrane {ECO:0000269|PubMed:19419997}; Single-pass type I membrane protein {ECO:0000269|PubMed:18063668}. Note=Low-abundance isoforms lacking the transmembrane domain have been described; these are secreted. {ECO:0000269|PubMed:18063668}.	102087	0.0521716	0.0594929	-0.33477	-0.530522	0	0	0
HGNC:30071	KIAA0319L	KIAA0319 like	Pathway-annotated	1	1p34.3	KIAA1837|AAVR	AAV receptor	NA	KIAA0319-like	NA	NA	79932	ENSG00000142687	OTTHUMG00000004370	uc001byx.4	AY163234	NM_024874	CCDS390	11347906|26814968|29991750	MGI:2140475	RGD:2306719	NA	613535	364825	NA	NA	NA	ENST00000325722.8|NM_024874.5	17	Y	0	44	Q8IZA0	K319L_HUMAN	Dyslexia-associated protein KIAA0319-like protein (Adeno-associated virus receptor) (AAVR)	KIAA0319L AAVR KIAA1837 PP791	1049	115658	Cytoplasmic granule membrane {ECO:0000305}; Multi-pass membrane protein {ECO:0000305}. Golgi apparatus membrane {ECO:0000269|PubMed:26814968}; Multi-pass membrane protein {ECO:0000305}. Golgi apparatus, trans-Golgi network membrane {ECO:0000269|PubMed:26814968}; Multi-pass membrane protein {ECO:0000305}. Cell membrane {ECO:0000269|PubMed:26814968}; Multi-pass membrane protein {ECO:0000305}. Note=Traffics from the plasma membrane to the trans-Golgi network. {ECO:0000269|PubMed:26814968}.	164067	13.7091	14.2171	-1.10604	-0.969275	31.1	29.2	29.2
HGNC:21636	KIAA0408	KIAA0408	Pathway-annotated	6	6q22.33	NA	NA	NA	NA	NA	NA	9729	ENSG00000189367	OTTHUMG00000166439	uc011ebs.3	AB007868	NM_014702	CCDS34531	NA	MGI:3036239	RGD:1307525	NA	619236	NA	NA	NA	NA	ENST00000483725.8|NM_014702.5	7	Y	0	20	Q6ZU52	K0408_HUMAN	Uncharacterized protein KIAA0408	KIAA0408	694	79163	NA	20983	0.837251	0.793909	-0.670738	-0.765805	0.3	0.3	1.2
HGNC:29058	KIAA0513	KIAA0513	Pathway-annotated	16	16q24.1	NA	NA	NA	NA	NA	NA	9764	ENSG00000135709	OTTHUMG00000176597	uc010voj.4	AB011085	NM_014732	CCDS32499|CCDS67091|CCDS73919	17010949	MGI:2443793	RGD:1304884	NA	611675	NA	NA	NA	NA	ENST00000683363.1|NM_001388359.1	26	N	0	14	O60268	K0513_HUMAN	Uncharacterized protein KIAA0513	KIAA0513	411	46639	Cytoplasm {ECO:0000305|PubMed:17010949}.	66448	2.65977	3.7105	-0.261663	-0.455798	2.3	2.1	3.5
HGNC:19960	KIAA0586	KIAA0586	Pathway-annotated	14	14q23.1	Talpid3|JBTS23	NA	NA	NA	NA	NA	9786	ENSG00000100578	OTTHUMG00000171141	uc001xdv.5	AB011158	NM_014749	CCDS58320|CCDS73639|CCDS91882|CCDS45115|CCDS58321|CCDS58322	16702409|26026149|26096313|26386247|27146717|29396404	MGI:1924217	RGD:1585176	LRG_1096|http://ftp.ebi.ac.uk/pub/databases/lrgex/LRG_1096.xml	610178	435787	NA	NA	NA	ENST00000652326.2|NM_001329943.3	13	Y	2	41	Q9BVV6	TALD3_HUMAN	Protein TALPID3	KIAA0586 TALPID3	1533	169307	Cytoplasm, cytoskeleton, microtubule organizing center, centrosome {ECO:0000269|PubMed:19144723}. Photoreceptor inner segment {ECO:0000269|PubMed:26386247}. Cytoplasm, cytoskeleton, microtubule organizing center, centrosome, centriole {ECO:0000269|PubMed:24421332, ECO:0000269|PubMed:26386247}. Cytoplasm, cytoskeleton, cilium basal body {ECO:0000269|PubMed:26386247}. Note=Forms a ring-like structure at the extreme distal end of both mother and daughter centrioles (PubMed:24421332). In photoreceptor cells localized to the joint between the inner and outer segments, specifically localized at the mother centriole (basal body) and the adjacent centriole as well as between the two centrioles but not in the connecting cilium (PubMed:26386247). {ECO:0000269|PubMed:24421332, ECO:0000269|PubMed:26386247}.	123912	1.57391	2.02127	-0.963771	-0.773976	3.7	3.5	3.9
HGNC:29110	KIAA0753	KIAA0753	Pathway-annotated	17	17p13.1	OFIP|MNR	moonraker|OFD1 and FOR20 interacting protein	NA	NA	NA	NA	9851	ENSG00000198920	OTTHUMG00000177928	uc002gde.5	NA	NM_014804	CCDS42247|CCDS86564	24613305|26643951|26297806	MGI:1921727	RGD:1304728	NA	617112	476149	NA	NA	NA	ENST00000361413.8|NM_014804.3	8	Y	2	40	Q2KHM9	MOONR_HUMAN	Protein moonraker (MNR) (OFD1- and FOPNL-interacting protein)	KIAA0753 MNR OFIP	967	109407	Cytoplasm, cytoskeleton, microtubule organizing center, centrosome, centriole {ECO:0000269|PubMed:26643951}. Cytoplasm, cytoskeleton, microtubule organizing center, centrosome, centriolar satellite {ECO:0000269|PubMed:24613305, ECO:0000269|PubMed:26297806, ECO:0000269|PubMed:26643951}. Cytoplasm, cytoskeleton, microtubule organizing center, centrosome {ECO:0000269|PubMed:26643951}. Note=Localization to centrioles and pericentriolar satellites may be mediated by interaction with PCM1. {ECO:0000269|PubMed:26643951}.	62564	5.34565	10.9056	-0.699262	0.163044	5.3	5	8.5
HGNC:28532	KIAA0825	KIAA0825	Pathway-annotated	5	5q15	DKFZp686F0372|MGC34713	NA	C5orf36	chromosome 5 open reading frame 36	Armadillo like helical domain containing	1492	285600	ENSG00000185261	OTTHUMG00000131331	uc003kkp.3	BX648338	NM_173665	CCDS93745|CCDS4070|CCDS93746	27381092|30982135|35886013	MGI:1919621	RGD:1560883	NA	617266	NA	NA	NA	NA	ENST00000682413.1|NM_001145678.3	5	Y	0	24	Q8IV33	K0825_HUMAN	Uncharacterized protein KIAA0825	KIAA0825 C5orf36	1275	147735	NA	467753	0.305849	0.367125	-0.872406	-0.744811	1.4	1.3	1.3
HGNC:1314	KIAA0930	KIAA0930	Pathway-annotated	22	22q13.31	bK268H5.C22.1	NA	C22orf9	chromosome 22 open reading frame 9	MicroRNA protein coding host genes	1691	23313	ENSG00000100364	OTTHUMG00000151263	uc003bfx.2	AK025608	NM_001009880	CCDS33665|CCDS33666	10231032	MGI:2444899	RGD:1304694	NA	619709	NA	NA	NA	NA	ENST00000336156.10|NM_001009880.2	31	Y	0	28	Q6ICG6	K0930_HUMAN	Uncharacterized protein KIAA0930	KIAA0930 C22orf9	404	45794	NA	48650	7.01507	8.36058	-1.30813	-1.11213	8.5	7.9	23.1
HGNC:29198	KIAA1143	KIAA1143	Pathway-annotated	3	3p21.31	NA	NA	NA	NA	NA	NA	57456	ENSG00000163807	OTTHUMG00000133088	uc011bac.3	AB032969	NM_020696	CCDS2721	10574461	MGI:1913452	RGD:1311745	NA	NA	NA	NA	NA	NA	ENST00000296121.6|NM_020696.4	15	Y	0	31	Q96AT1	K1143_HUMAN	Uncharacterized protein KIAA1143	KIAA1143	154	17465	NA	23958	4.97851	7.70999	-1.6369	-0.654823	6.6	6.2	6.8
HGNC:29209	KIAA1191	KIAA1191	Pathway-annotated	5	5q35.2	FLJ21022|p33MONOX|p60MONOX	p60MONOX brain-derived rescue factor	NA	NA	NA	NA	57179	ENSG00000122203	OTTHUMG00000130656	uc003mdw.5	BC010448	NM_020444	CCDS75373|CCDS4399|CCDS43402	21153684|34989828	MGI:1921162	RGD:1359256	NA	NA	NA	NA	NA	NA	ENST00000298569.9|NM_020444.5	13	Y	0	40	Q96A73	P33MX_HUMAN	Putative monooxygenase p33MONOX (EC 1.-.-.-) (Brain-derived rescue factor p60MONOX) (Flavin monooxygenase motif-containing protein of 33 kDa)	KIAA1191 P33MONOX	305	33247	Cytoplasm {ECO:0000250}.	15745	91.5755	77.9869	2.78625	0.943547	196.6	192.1	192.1
HGNC:29218	KIAA1210	KIAA1210	Pathway-annotated	X	Xq24	NA	NA	NA	NA	NA	NA	57481	ENSG00000250423	OTTHUMG00000162980	uc004era.4	AB033036	NM_020721	CCDS94659|CCDS48156	10574462|28203736|31995159	MGI:3705243	RGD:1561445	NA	300995	NA	NA	NA	NA	ENST00000691062.1|NM_001394962.1	2	N	0	8	Q9ULL0	K1210_HUMAN	Acrosomal protein KIAA1210	KIAA1210	1709	187021	Cytoplasmic vesicle, secretory vesicle, acrosome {ECO:0000250|UniProtKB:E9Q0C6}. Note=Localizes to the sex body in spermatocyte, acrosome, and near the ectoplasmic specialization. {ECO:0000250|UniProtKB:E9Q0C6}.	71944	0.0323145	0.0311557	0.274059	-0.115561	0.1	0.1	0.1
HGNC:25428	KIAA1217	KIAA1217	Pathway-annotated	10	10p12.2-p12.1	DKFZP761L0424|SKT|ETL4	sickle tail	NA	NA	MicroRNA protein coding host genes	1691	56243	ENSG00000120549	OTTHUMG00000017824	uc001iru.6	BX640796	NM_019590	CCDS60502|CCDS60504|CCDS31165|CCDS60501|CCDS60505|CCDS41496	10574462|27150058|32369272	MGI:95454	RGD:1563437	NA	617367	NA	NA	NA	NA	ENST00000376454.8|NM_019590.5	30	Y	1	63	Q5T5P2	SKT_HUMAN	Sickle tail protein homolog	KIAA1217 SKT	1943	214116	Cytoplasm, cytoskeleton, microtubule organizing center, centrosome {ECO:0000269|PubMed:26638075}. Cytoplasm {ECO:0000250|UniProtKB:A2AQ25}.	853102	9.17277	11.7867	0.0991011	-0.00434719	19	17.4	17.4
HGNC:29248	KIAA1328	KIAA1328	Pathway-annotated	18	18q12.2	NA	hinderin	NA	NA	NA	NA	57536	ENSG00000150477	OTTHUMG00000178087	uc002kzz.4	AB037749	NM_020776	CCDS45855	15656913|28596423	MGI:2147376	RGD:1562608	NA	616480	NA	NA	NA	NA	ENST00000280020.10|NM_020776.3	1	Y	0	18	Q86T90	K1328_HUMAN	Protein hinderin	KIAA1328	577	65373	NA	403066	1.22157	1.52921	-0.739444	-0.596016	5.5	5	5
HGNC:22219	KIAA1549	KIAA1549	Pathway-annotated	7	7q34	NA	NA	NA	NA	NA	NA	57670	ENSG00000122778	OTTHUMG00000157214	uc011kqj.3	NA	NM_001164665	CCDS47723|CCDS56513	30120214|34027671	MGI:2669829	RGD:1306271	NA	613344	353524	NA	NA	NA	ENST00000422774.2|NM_001164665.2	9	N	37	41	Q9HCM3	K1549_HUMAN	UPF0606 protein KIAA1549	KIAA1549	1950	210755	Membrane {ECO:0000305}; Multi-pass membrane protein {ECO:0000305}. Cell projection, cilium {ECO:0000250|UniProtKB:Q68FD9}. Note=In the retinal photoreceptor cells, localizes at the connecting cilium, a thin bridge linking the cell body and the light-sensing outer segment. {ECO:0000250|UniProtKB:Q68FD9}.	150008	2.6779	1.6246	1.67925	-0.0923389	4.1	3.8	3.8
HGNC:24836	KIAA1549L	KIAA1549 like	Pathway-annotated	11	11p13	G2|MGC34830	NA	C11orf69|C11orf41	chromosome 11 open reading frame 69|chromosome 11 open reading frame 41	NA	NA	25758	ENSG00000110427	OTTHUMG00000150410	uc021qfs.2	U10991	NM_012194	CCDS44565|CCDS91457	26157485	MGI:2181743	RGD:2323964	NA	612297	470548	NA	NA	NA	ENST00000658780.2|NM_012194.3	12	N	0	15	Q6ZVL6	K154L_HUMAN	UPF0606 protein KIAA1549L	KIAA1549L C11orf41 C11orf69	1849	198999	Membrane {ECO:0000305}; Single-pass membrane protein {ECO:0000305}.	297994	0.314507	1.08721	-0.143872	-0.287483	0.5	0.4	0.9
HGNC:21360	KIAA1586	KIAA1586	Pathway-annotated	6	6p12.1	NA	NA	NA	NA	NA	NA	57691	ENSG00000168116	OTTHUMG00000014915	uc003pdj.5	AB046806	NM_020931	CCDS69138|CCDS34480	10997877|26524493	NA	NA	NA	NA	NA	NA	NA	NA	ENST00000370733.5|NM_020931.4	6	Y	0	11	Q9HCI6	K1586_HUMAN	E3 SUMO-protein ligase KIAA1586 (EC 2.3.2.-) (E3 SUMO-protein transferase KIAA1586)	KIAA1586	787	89673	NA	8707	2.13625	3.02319	-0.817629	-0.572411	3.7	3.5	3.5
HGNC:29327	KIAA1614	KIAA1614	Pathway-annotated	1	1q25.3	NA	NA	NA	NA	NA	NA	57710	ENSG00000135835	OTTHUMG00000035183	uc001gok.3	AB046834	NM_020950	CCDS41442	NA	MGI:2672904	RGD:1304622	NA	NA	NA	NA	NA	NA	ENST00000367588.9|NM_020950.2	5	Y	0	9	Q5VZ46	K1614_HUMAN	Uncharacterized protein KIAA1614	KIAA1614	1190	126604	NA	38717	1.88929	3.12481	-0.173444	-0.0157025	2.2	2	6
HGNC:29345	KIAA1671	KIAA1671	Pathway-annotated	22	22q11.23	NA	NA	NA	NA	NA	NA	85379	ENSG00000197077	OTTHUMG00000150841	uc062clx.1	NA	NM_001145206	CCDS93136|CCDS46676|CCDS93135	15289310|27037360|36790915	MGI:1920194	RGD:1306556	NA	NA	NA	NA	NA	NA	ENST00000358431.8|NM_001145206.2	22	Y	0	71	Q9BY89	K1671_HUMAN	Uncharacterized protein KIAA1671	KIAA1671	1806	196711	NA	244732	5.6934	8.72259	-0.454959	-0.293697	11.3	10.4	10.4
HGNC:29372	KIAA1755	KIAA1755	Pathway-annotated	20	20q11.23	RP5-1054A22.3|quo	quattro homolog (zebrafish)	NA	NA	NA	NA	85449	ENSG00000149633	OTTHUMG00000032436	uc002xhy.2	AB051542	NM_001029864	CCDS33467	11214970|32678143	MGI:3606579	RGD:1563354	NA	NA	NA	NA	NA	NA	ENST00000279024.9|NM_001029864.2	5	Y	0	7	Q5JYT7	K1755_HUMAN	Uncharacterized protein KIAA1755	KIAA1755	1200	130846	NA	50269	0.845114	1.16238	-0.802834	-0.804927	4.2	4	4
HGNC:23427	KIAA1958	KIAA1958	Pathway-annotated	9	9q32	FLJ39294	NA	NA	NA	NA	NA	158405	ENSG00000165185	OTTHUMG00000020508	uc064vco.1	AB075838	NM_133465	CCDS69642|CCDS35108	22011512	MGI:2442164	RGD:1310951	NA	617390	NA	NA	NA	NA	ENST00000337530.11|NM_133465.4	5	Y	0	19	Q8N8K9	K1958_HUMAN	Uncharacterized protein KIAA1958	KIAA1958	716	79212	NA	182570	1.96888	2.16296	0.212363	-0.0531071	6	5.6	5.6
HGNC:51250	KIAA2012	KIAA2012	Pathway-orphan	2	2q33.1	NA	NA	NA	NA	NA	NA	100652824	ENSG00000182329	OTTHUMG00000154580	NA	NA	NM_001277372	CCDS74631	NA	MGI:2685819	RGD:1562029	NA	NA	NA	NA	NA	NA	ENST00000498697.3|NM_001277372.4	NA	N	0	5	Q0VF49	K2012_HUMAN	Uncharacterized protein KIAA2012	KIAA2012	1180	135305	NA	131933	0.0121436	0.0316782	-0.239854	-0.428919	0	0	0
HGNC:28513	KIAA2013	KIAA2013	Pathway-annotated	1	1p36.22	MGC33867|RP5-1077B9.1	NA	NA	NA	NA	NA	90231	ENSG00000116685	OTTHUMG00000002391	uc001atk.4	AB095933	NM_138346	CCDS141	37155866	MGI:1924284	RGD:1305350	NA	NA	NA	NA	NA	NA	ENST00000376572.8|NM_138346.3	18	Y	0	27	Q8IYS2	K2013_HUMAN	Uncharacterized protein KIAA2013	KIAA2013	634	69157	Membrane {ECO:0000305}; Single-pass type I membrane protein {ECO:0000305}.	6837	22.8675	26.5036	-1.02185	-0.777752	22	20.7	29.4
HGNC:26517	KICS2	KICSTOR subunit 2	Pathway-annotated	12	12q14.2	FLJ32549	NA	C12orf66	chromosome 12 open reading frame 66	KICSTOR complex	1393	144577	ENSG00000174206	OTTHUMG00000168763	uc001srw.5	NA	NM_152440	CCDS41803|CCDS76574|CCDS73490	28199306	MGI:2670984	RGD:1565498	NA	617420	NA	NA	NA	NA	ENST00000398055.8|NM_152440.5	15	Y	0	15	Q96MD2	KICS2_HUMAN	KICSTOR subunit 2 (KICSTOR complex protein C12orf66)	KICS2 C12orf66	445	50397	Lysosome membrane {ECO:0000305|PubMed:28199306}.	35980	1.40044	2.17157	-1.15758	-0.335944	5.5	5.3	5.3
HGNC:29508	KIDINS220	kinase D interacting substrate 220	Pathway-annotated	2	2p25.1	ARMS	ankyrin repeat-rich membrane-spanning protein	NA	kinase D-interacting substrate 220kDa	Ankyrin repeat domain containing	403	57498	ENSG00000134313	OTTHUMG00000151658	uc002qzc.2	AK025528	NM_020738	CCDS92712|CCDS86818|CCDS92711|CCDS42650|CCDS86819	10998417|10574462	MGI:1924730	RGD:619949	NA	615759	470550	NA	NA	NA	ENST00000256707.8|NM_020738.4	41	Y	16	101	Q9ULH0	KDIS_HUMAN	Kinase D-interacting substrate of 220 kDa (Ankyrin repeat-rich membrane-spanning protein)	KIDINS220 ARMS KIAA1250	1771	196542	Membrane {ECO:0000305}; Multi-pass membrane protein {ECO:0000305}. Late endosome {ECO:0000250}. Note=Localized at late endosome before or after nerve growth factor (NGF) stimulation.	116549	6.64003	9.57257	-1.36808	-0.924061	21.8	20.2	20.2
HGNC:888	KIF1A	kinesin family member 1A	Pathway-annotated	2	2q37.3	UNC104	NA	ATSV|C2orf20|SPG30	axonal transport of synaptic vesicles|chromosome 2 open reading frame 20|spastic paraplegia 30 (autosomal recessive)	Kinesins|Pleckstrin homology domain containing	622|682	547	ENSG00000130294	OTTHUMG00000151940	uc031rsb.2	AF004425	NM_138483	CCDS92987|CCDS46561|CCDS92990|CCDS92989|CCDS92988|CCDS92993|CCDS92992|CCDS58757|CCDS92991	7539720|10323250|22258533	MGI:108391	RGD:1304996	LRG_367|http://ftp.ebi.ac.uk/pub/databases/lrgex/LRG_367.xml	601255	279771	NA	NA	NA	ENST00000498729.9|NM_001244008.2	21	Y	8	110	Q12756	KIF1A_HUMAN	Kinesin-like protein KIF1A (Axonal transporter of synaptic vesicles) (Microtubule-based motor KIF1A) (Unc-104- and KIF1A-related protein) (hUnc-104)	KIF1A ATSV C2orf20	1690	191064	Cytoplasm, cytoskeleton {ECO:0000269|PubMed:21376300}. Cell projection, neuron projection {ECO:0000269|PubMed:25265257, ECO:0000269|PubMed:32652677, ECO:0000269|PubMed:33880452}. Cell projection, axon {ECO:0000250|UniProtKB:P33173}. Cytoplasm, perinuclear region {ECO:0000250|UniProtKB:P33173}. Synapse {ECO:0000250|UniProtKB:P33173}. Cytoplasmic vesicle, secretory vesicle, neuronal dense core vesicle membrane {ECO:0000250|UniProtKB:F1M4A4}; Peripheral membrane protein {ECO:0000250|UniProtKB:F1M4A4}; Cytoplasmic side {ECO:0000250|UniProtKB:F1M4A4}. Note=Within neuronal cells concentrated in the axon, with smaller amounts in the perinuclear and synaptic regions (By similarity). Accumulates at the distal tip of growing neurites. {ECO:0000250|UniProtKB:P33173, ECO:0000269|PubMed:25265257, ECO:0000269|PubMed:33880452}.	110532	0.368085	0.19361	-0.38211	-0.566518	0.1	0.1	0.2
HGNC:16636	KIF1B	kinesin family member 1B	Pathway-annotated	1	1p36.22	KIAA0591|KLP|HMSNII	Charcot-Marie-Tooth neuropathy type II	CMT2A|CMT2	NA	Kinesins|Pleckstrin homology domain containing|MicroRNA protein coding host genes	622|682|1691	23095	ENSG00000054523	OTTHUMG00000001817	uc001aqw.5	AF257176	NM_001365951	CCDS112|CCDS111|CCDS90858	11389829|10762626|7528108	MGI:108426	RGD:621520	Inherited Peripheral Neuropathies Mutation Database|http://www.molgen.ua.ac.be/CMTMutations/|LRG_252|http://ftp.ebi.ac.uk/pub/databases/lrgex/LRG_252.xml	605995	122840	NA	NA	NA	ENST00000676179.1|NM_001365951.3	57	Y	9	118	O60333	KIF1B_HUMAN	Kinesin-like protein KIF1B (Klp)	KIF1B KIAA0591 KIAA1448	1816	204476	Cytoplasm, cytoskeleton. Mitochondrion {ECO:0000269|PubMed:16225668}. Cell projection, axon {ECO:0000250|UniProtKB:Q60575}.; [Isoform 1]: Cytoplasmic vesicle, secretory vesicle, synaptic vesicle {ECO:0000250|UniProtKB:O88658}.	171033	5.2816	6.83104	-0.767675	-0.750281	15.6	14.4	14.4
HGNC:6317	KIF1C	kinesin family member 1C	Pathway-annotated	17	17p13.2	SPAX2|SPG58	NA	SAX2	spastic ataxia 2 (autosomal recessive)	Kinesins	622	10749	ENSG00000129250	OTTHUMG00000099451	uc002gan.3	U91329	NM_006612	CCDS11065	9685376|24319291|24482476	MGI:1098260	RGD:70928	NA	603060	398212	NA	NA	NA	ENST00000320785.10|NM_006612.6	34	Y	8	63	O43896	KIF1C_HUMAN	Kinesin-like protein KIF1C	KIF1C KIAA0706	1103	122947	Cytoplasm, cytoskeleton {ECO:0000305}.	30451	35.7085	41.4741	-0.7481	-0.704972	39.8	36.5	36.5
HGNC:6318	KIF2A	kinesin family member 2A	Pathway-annotated	5	5q12.1	HK2	NA	KIF2	kinesin heavy chain member 2	Kinesins	622	3796	ENSG00000068796	OTTHUMG00000097755	uc003jsy.5	BC031828	NM_004520	CCDS47216|CCDS93716|CCDS3980|CCDS58949	9177777	MGI:108390	RGD:70974	NA	602591	470556	NA	NA	NA	ENST00000407818.8|NM_001098511.3	87	Y	27	158	O00139	KIF2A_HUMAN	Kinesin-like protein KIF2A (Kinesin-2) (hK2)	KIF2A KIF2 KNS2	706	79955	Cytoplasm {ECO:0000250}. Cytoplasm, cytoskeleton, microtubule organizing center, centrosome. Cytoplasm, cytoskeleton, spindle pole. Cytoplasm, cytoskeleton, spindle. Note=Localized to the spindle microtubules and spindle poles from prophase to metaphase. Efficient targeting to spindle microtubules and spindle poles requires the kinase activity of PLK1. Recruited to mitotic spindles by interaction with PSRC1.	84863	3.22023	5.93561	-0.855616	-0.595181	8.4	7.8	7.8
HGNC:29443	KIF2B	kinesin family member 2B	Pathway-annotated	17	17q22	NA	NA	NA	NA	Kinesins	622	84643	ENSG00000141200	OTTHUMG00000177756	uc002iua.3	AF333335	NM_032559	CCDS32685	11416179|17538014	MGI:1920720	RGD:1359248	NA	615142	NA	NA	NA	NA	ENST00000268919.6|NM_032559.5	35	Y	26	27	Q8N4N8	KIF2B_HUMAN	Kinesin-like protein KIF2B	KIF2B	673	76254	Cytoplasm, cytoskeleton, microtubule organizing center, centrosome {ECO:0000269|PubMed:17538014}. Cytoplasm, cytoskeleton, spindle {ECO:0000269|PubMed:17538014}. Chromosome, centromere, kinetochore {ECO:0000269|PubMed:17538014}. Note=Association with kinetochore is transient.	2266	0	0	0.295585	-0.100658	0	0	0
HGNC:6393	KIF2C	kinesin family member 2C	Pathway-annotated	1	1p34.1	MCAK|CT139	NA	KNSL6	kinesin-like 6 (mitotic centromere-associated kinesin)	Kinesins|Small nucleolar RNA protein coding host genes	622|1835	11004	ENSG00000142945	OTTHUMG00000008416	uc001cmg.5	U63743	NM_006845	CCDS72774|CCDS512	9434124	MGI:1921054	RGD:620239	NA	604538	NA	NA	NA	NA	ENST00000372224.9|NM_006845.4	134	Y	28	184	Q99661	KIF2C_HUMAN	Kinesin-like protein KIF2C (Kinesin-like protein 6) (Mitotic centromere-associated kinesin) (MCAK)	KIF2C KNSL6	725	81313	Cytoplasm, cytoskeleton {ECO:0000269|PubMed:19632184, ECO:0000269|PubMed:21820309, ECO:0000269|PubMed:23891108}. Nucleus {ECO:0000250|UniProtKB:P70096}. Chromosome, centromere {ECO:0000269|PubMed:14960279, ECO:0000269|PubMed:17485487}. Chromosome, centromere, kinetochore {ECO:0000269|PubMed:14960279, ECO:0000269|PubMed:17485487, ECO:0000269|PubMed:23891108}. Note=Associates with the microtubule network at the growing distal tip (the plus-end) of microtubules, probably through interaction with MTUS2/TIP150 and MAPRE1 (By similarity). Association with microtubule plus ends is also mediated by interaction with KIF18B. Centromeric localization requires the presence of BUB1 and SGO2. {ECO:0000250|UniProtKB:P70096, ECO:0000269|PubMed:17485487, ECO:0000269|PubMed:21820309}.	27949	0.352675	1.17534	0.14963	-0.164224	0.5	0.5	0.8
HGNC:6319	KIF3A	kinesin family member 3A	Pathway-annotated	5	5q31.1	FLA10|KLP-20	kinesin family protein 3A	NA	NA	Kinesins	622	11127	ENSG00000131437	OTTHUMG00000059725	uc003kxo.4	AF041853	NM_007054	CCDS75295|CCDS75296|CCDS34235	7515068	MGI:107689	RGD:621536	NA	604683	470558	NA	NA	NA	ENST00000403231.6|NM_001300791.2	58	Y	24	105	Q9Y496	KIF3A_HUMAN	Kinesin-like protein KIF3A (Microtubule plus end-directed kinesin motor 3A)	KIF3A KIF3	699	80041	Cytoplasm, cytoskeleton {ECO:0000305}. Cell projection, cilium {ECO:0000250|UniProtKB:P28741}. Cytoplasm, cytoskeleton, microtubule organizing center, centrosome, centriole {ECO:0000269|PubMed:23386061}. Note=Localizes to the subdistal appendage region of the centriole. {ECO:0000269|PubMed:23386061}.	45010	2.63319	3.72725	-0.665242	-0.635427	6.1	5.6	5.6
HGNC:6320	KIF3B	kinesin family member 3B	Pathway-annotated	20	20q11.21	KIAA0359|FLA8|KLP-11	NA	NA	NA	Kinesins	622	9371	ENSG00000101350	OTTHUMG00000032214	uc002wxq.4	AB002357	NM_004798	CCDS13200	9205841|32386558	MGI:107688	RGD:1306815	NA	603754	470560	NA	NA	NA	ENST00000375712.4|NM_004798.4	46	Y	13	68	O15066	KIF3B_HUMAN	Kinesin-like protein KIF3B (HH0048) (Microtubule plus end-directed kinesin motor 3B) [Cleaved into: Kinesin-like protein KIF3B, N-terminally processed]	KIF3B KIAA0359	747	85125	Cytoplasm, cytoskeleton {ECO:0000305}. Cell projection, cilium {ECO:0000250|UniProtKB:Q61771}. Cell projection, dendritic spine {ECO:0000250|UniProtKB:Q61771}.	57360	25.7422	29.3487	0.989043	0.787524	36.1	34.1	34.1
HGNC:6321	KIF3C	kinesin family member 3C	Pathway-annotated	2	2p23.3	NA	NA	NA	NA	Kinesins	622	3797	ENSG00000084731	OTTHUMG00000094797	uc002rgu.3	NA	NM_002254	CCDS1719	9480755	MGI:107979	RGD:621538	NA	602845	NA	NA	NA	NA	ENST00000264712.8|NM_002254.8	44	Y	11	30	O14782	KIF3C_HUMAN	Kinesin-like protein KIF3C	KIF3C	793	89454	Cytoplasm, cytoskeleton {ECO:0000305}.	56151	1.45422	1.72069	-0.427492	-0.585708	1.1	1.1	1.6
HGNC:13339	KIF4A	kinesin family member 4A	Pathway-annotated	X	Xq13.1	KIF4-G1|KIF4|HSA271784|FLJ12530|FLJ12655|FLJ14204|FLJ20631|MRX100	chromokinesin KIF4A	NA	NA	Kinesins	622	24137	ENSG00000090889	OTTHUMG00000021775	uc004dyg.4	AF179308	NM_012310	CCDS14401	10773663	MGI:108389	RGD:620526	Global Variome shared LOVD|https://databases.lovd.nl/shared/genes/KIF4A	300521	470562	NA	NA	NA	ENST00000374403.4|NM_012310.5	91	Y	14	152	O95239	KIF4A_HUMAN	Chromosome-associated kinesin KIF4A (Chromokinesin-A)	KIF4A KIF4	1232	139881	Nucleus matrix {ECO:0000269|PubMed:11736643}. Cytoplasm {ECO:0000269|PubMed:11736643}. Cytoplasm, cytoskeleton, spindle {ECO:0000269|PubMed:15297875, ECO:0000269|PubMed:29848660}. Midbody {ECO:0000269|PubMed:15297875, ECO:0000269|PubMed:29848660}. Chromosome {ECO:0000269|PubMed:11736643, ECO:0000269|PubMed:15297875, ECO:0000269|PubMed:29848660}. Note=Associates with chromosomes at all stage of mitosis (PubMed:11736643, PubMed:15297875, PubMed:15625105). Chromatin localization is dependent on iron-sulfur cluster binding (PubMed:29848660). In anaphase, associates with the mitotic spindle midzone (PubMed:15297875). In telophase and cytokinesis, co-localizes with CIAO2B at the spindle midzone and midbody (PubMed:29848660, PubMed:15297875). Co-localizes with PRC1 in early mitosis and at the spindle midzone from anaphase B to telophase (PubMed:15297875, PubMed:15625105). Does not localize to the nucleolus (PubMed:11736643). {ECO:0000269|PubMed:11736643, ECO:0000269|PubMed:15297875, ECO:0000269|PubMed:15625105, ECO:0000269|PubMed:29848660}.	130782	0.157173	0.186238	0.017678	-0.282783	0.1	0.1	0.2
HGNC:6322	KIF4B	kinesin family member 4B	Pathway-annotated	5	5q33.2	NA	Chromosome-associated kinesin KIF4B|chromokinesin KIF4B	NA	NA	Kinesins	622	285643	ENSG00000226650	OTTHUMG00000164143	uc010jih.2	AF241316	NM_001099293	CCDS47324	10773663	MGI:108389	NA	NA	609184	NA	NA	NA	NA	ENST00000435029.6|NM_001099293.3	20	Y	13	18	Q2VIQ3	KIF4B_HUMAN	Chromosome-associated kinesin KIF4B (Chromokinesin-B)	KIF4B	1234	140035	Nucleus matrix {ECO:0000250|UniProtKB:O95239}. Cytoplasm, cytoskeleton {ECO:0000305}.	4386	0	0	0.283109	-0.109199	0	0	0
HGNC:6323	KIF5A	kinesin family member 5A	Pathway-annotated	12	12q13.3	D12S1889|NKHC|MY050	neuron-specific kinesin heavy chain	SPG10	spastic paraplegia 10 (autosomal dominant)	Kinesins	622	3798	ENSG00000155980	OTTHUMG00000170143	uc001sor.2	U06698	NM_004984	CCDS8945|CCDS86312	9858832|10441583|16489470	MGI:109564	RGD:1303035	NA	602821	122851	NA	NA	NA	ENST00000455537.7|NM_004984.4	57	Y	23	121	Q12840	KIF5A_HUMAN	Kinesin heavy chain isoform 5A (Kinesin heavy chain neuron-specific 1) (Neuronal kinesin heavy chain) (NKHC)	KIF5A NKHC1	1032	117378	Cytoplasm, perinuclear region {ECO:0000250|UniProtKB:Q6QLM7}. Cytoplasm, cytoskeleton {ECO:0000250|UniProtKB:Q6QLM7}. Perikaryon {ECO:0000250|UniProtKB:Q6QLM7}. Note=Concentrated in the cell body of the neurons, particularly in the perinuclear region. {ECO:0000250|UniProtKB:Q6QLM7}.	40607	0.698457	0.963551	-0.120933	-0.384752	0.8	0.7	0.7
HGNC:6324	KIF5B	kinesin family member 5B	Pathway-annotated	10	10p11.22	KNS|uKHC	ubiquitous kinesin heavy chain	KNS1	NA	Kinesins	622	3799	ENSG00000170759	OTTHUMG00000017913	uc001iwe.5	X65873	NM_004521	CCDS7171	1607388|11553612	MGI:1098268	RGD:621559	NA	602809	NA	NA	NA	NA	ENST00000302418.5|NM_004521.3	103	Y	26	229	P33176	KINH_HUMAN	Kinesin-1 heavy chain (Conventional kinesin heavy chain) (Ubiquitous kinesin heavy chain) (UKHC)	KIF5B KNS KNS1	963	109685	Cytoplasm, cytoskeleton {ECO:0000250|UniProtKB:Q2PQA9}. Cytolytic granule membrane {ECO:0000269|PubMed:24088571}. Lysosome membrane {ECO:0000269|PubMed:22172677, ECO:0000269|PubMed:24088571}; Peripheral membrane protein {ECO:0000305|PubMed:22172677, ECO:0000305|PubMed:24088571}; Cytoplasmic side {ECO:0000305|PubMed:22172677, ECO:0000305|PubMed:24088571}. Note=Uniformly distributed between soma and neurites in hippocampal neurons. {ECO:0000250|UniProtKB:Q2PQA9}.	47410	22.1213	38.276	-1.66522	-0.950549	46	43.2	43.2
HGNC:6325	KIF5C	kinesin family member 5C	Pathway-annotated	2	2q23.1-q23.2	NKHC2	neuron-specific kinesin heavy chain 2	NA	NA	Kinesins	622	3800	ENSG00000168280	OTTHUMG00000153779	uc010zbu.3	AB011103	NM_004522	CCDS74586	7514426|10964943	MGI:1098269	RGD:1308539	NA	604593	470564	NA	NA	NA	ENST00000435030.6|NM_004522.3	65	Y	10	62	O60282	KIF5C_HUMAN	Kinesin heavy chain isoform 5C (EC 3.6.4.-) (Kinesin heavy chain neuron-specific 2) (Kinesin-1)	KIF5C KIAA0531 NKHC2	957	109495	Cytoplasm, cytoskeleton {ECO:0000305}. Cell projection, dendrite {ECO:0000269|PubMed:24812067}. Note=Abundant in distal regions of dendrites. {ECO:0000269|PubMed:24812067}.	151532	0.997981	2.84267	-0.331563	-0.506159	0.1	0.1	0.2
HGNC:21202	KIF6	kinesin family member 6	Pathway-annotated	6	6p21.2	dJ1043E3.1|MGC33317|dJ137F1.4|dJ188D3.1|DKFZp451I2418	NA	C6orf102	chromosome 6 open reading frame 102	Kinesins	622	221458	ENSG00000164627	OTTHUMG00000014648	uc003oot.3	AL832634	NM_145027	CCDS4844|CCDS87392|CCDS75449	30475797	MGI:1098238	RGD:621070	NA	613919	NA	NA	NA	NA	ENST00000287152.12|NM_145027.6	17	Y	8	60	Q6ZMV9	KIF6_HUMAN	Kinesin-like protein KIF6	KIF6 C6orf102	814	92569	Cytoplasm, cytoskeleton {ECO:0000305}.	395418	0.160493	0.31924	-0.144401	-0.163805	0.3	0.3	0.3
HGNC:30497	KIF7	kinesin family member 7	Pathway-annotated	15	15q26.1	JBTS12	NA	NA	NA	Kinesins	622	374654	ENSG00000166813	OTTHUMG00000157177	uc002bof.3	AY358384	NM_198525	CCDS32325	11416179|15547730	MGI:1098239	RGD:1310310	NA	611254	268061	NA	NA	NA	ENST00000394412.8|NM_198525.3	22	Y	10	68	Q2M1P5	KIF7_HUMAN	Kinesin-like protein KIF7	KIF7 UNQ340/PRO539	1343	150587	Cell projection, cilium {ECO:0000269|PubMed:19592253}. Cytoplasm, cytoskeleton, cilium basal body {ECO:0000250|UniProtKB:B7ZNG0}. Note=Localizes to the cilium tip.	54297	2.04334	3.21888	-0.71735	-0.612055	0.4	0.4	2.3
HGNC:16666	KIF9	kinesin family member 9	Pathway-annotated	3	3p21.31	MGC104186	NA	NA	NA	Kinesins	622	64147	ENSG00000088727	OTTHUMG00000133512	uc062jch.1	AF311212	NM_001134878	CCDS93262|CCDS2751|CCDS2752	11483511	MGI:1098237	RGD:1565187	NA	607910	NA	NA	NA	NA	ENST00000684063.1|NM_182902.4	25	Y	8	18	Q9HAQ2	KIF9_HUMAN	Kinesin-like protein KIF9	KIF9	790	89986	Cytoplasm, cytoskeleton {ECO:0000305}. Cell projection, cilium, flagellum {ECO:0000250|UniProtKB:Q9WV04}. Cytoplasm, cytoskeleton, flagellum axoneme {ECO:0000250|UniProtKB:Q9WV04}.	55453	2.92003	5.13052	0.433751	0.410307	15.4	15.1	26.1
HGNC:6388	KIF11	kinesin family member 11	Pathway-annotated	10	10q23.33	Eg5|HKSP|TRIP5	NA	KNSL1	kinesin-like 1	Kinesins	622	3832	ENSG00000138160	OTTHUMG00000018761	uc001kic.4	X85137	NM_004523	CCDS7422	1505978|8548803	MGI:1098231	RGD:621258	NA	148760	292401	NA	objectId:2788	NA	ENST00000260731.5|NM_004523.4	131	Y	8	293	P52732	KIF11_HUMAN	Kinesin-like protein KIF11 (Kinesin-like protein 1) (Kinesin-like spindle protein HKSP) (Kinesin-related motor protein Eg5) (Thyroid receptor-interacting protein 5) (TR-interacting protein 5) (TRIP-5)	KIF11 EG5 KNSL1 TRIP5	1056	119159	Cytoplasm {ECO:0000269|PubMed:19001501, ECO:0000269|PubMed:23857769}. Cytoplasm, cytoskeleton, spindle pole {ECO:0000269|PubMed:19001501, ECO:0000269|PubMed:37728657}.	81290	0.368255	0.645425	0.0222388	-0.251211	1	0.9	0.9
HGNC:21495	KIF12	kinesin family member 12	Pathway-annotated	9	9q32	NA	NA	NA	NA	Kinesins	622	113220	ENSG00000136883	OTTHUMG00000020533	uc004bif.3	BC010626	NM_138424	CCDS94465	15643526	MGI:1098232	RGD:1308487	NA	611278	NA	NA	NA	NA	ENST00000640217.2|NM_001388308.1	21	Y	8	20	Q96FN5	KIF12_HUMAN	Kinesin-like protein KIF12	KIF12	646	70660	Cytoplasm, cytoskeleton {ECO:0000305}.	13166	166.005	243.834	6.08761	5.81061	41	36.8	147.2
HGNC:14566	KIF13A	kinesin family member 13A	Pathway-annotated	6	6p22.3	bA500C11.2|RBKIN	NA	NA	NA	Kinesins	622	63971	ENSG00000137177	OTTHUMG00000014313	uc003ncg.5	AJ291578	NM_001105566	CCDS54968|CCDS47380|CCDS47381|CCDS58998|CCDS54967	11106728	MGI:1098264	RGD:1307825	NA	605433	470552	NA	NA	NA	ENST00000259711.11|NM_022113.6	12	Y	4	50	Q9H1H9	KI13A_HUMAN	Kinesin-like protein KIF13A (Kinesin-like protein RBKIN)	KIF13A RBKIN	1805	202308	Cytoplasm, cytoskeleton, microtubule organizing center, centrosome. Midbody. Endosome membrane. Golgi apparatus membrane {ECO:0000250}. Note=Recruited to the midbody during cytokinesis.	228452	4.34179	4.60826	-1.22909	-1.11409	14.5	13.6	13.6
HGNC:14405	KIF13B	kinesin family member 13B	Pathway-annotated	8	8p12	GAKIN|KIAA0639	guanylate kinase associated kinesin	NA	NA	Kinesins	622	23303	ENSG00000197892	OTTHUMG00000164032	uc003xhh.5	AB014539	NM_015254	CCDS55217	9734811|10859302|16864656	MGI:1098265	RGD:1303307	NA	607350	NA	NA	NA	NA	ENST00000524189.6|NM_015254.4	30	Y	9	52	Q9NQT8	KI13B_HUMAN	Kinesin-like protein KIF13B (Kinesin-like protein GAKIN)	KIF13B GAKIN KIAA0639	1826	202789	Cytoplasm, cytoskeleton {ECO:0000269|PubMed:20194617}. Cell projection, axon {ECO:0000269|PubMed:20194617}. Note=accumulates at the distal part of the microtubules in the tips of axons, but not of dendrites.	195846	12.6107	20.3641	0.419407	1.05101	19.4	17.9	17.9
HGNC:19181	KIF14	kinesin family member 14	Pathway-annotated	1	1q32.1	KIAA0042	NA	NA	NA	Kinesins	622	9928	ENSG00000118193	OTTHUMG00000035723	uc010ppk.2	D26361	NM_014875	CCDS30963	7584044|16648480	MGI:1098226	RGD:1310650	NA	611279	444781	NA	NA	NA	ENST00000367350.5|NM_014875.3	87	Y	8	125	Q15058	KIF14_HUMAN	Kinesin-like protein KIF14	KIF14 KIAA0042	1648	186492	Nucleus {ECO:0000269|PubMed:16431929}. Cytoplasm {ECO:0000269|PubMed:16648480}. Cytoplasm, cytoskeleton, spindle {ECO:0000269|PubMed:16431929}. Midbody {ECO:0000269|PubMed:16431929, ECO:0000269|PubMed:20309963, ECO:0000269|PubMed:28892560}. Note=Nuclear localization observed during interphase (PubMed:16431929). Nuclear localization triggered by entry into mitosis (PubMed:16648480). Cytoplasmic in interphase (PubMed:16648480). Cytoplasmic in metaphase cells (PubMed:16431929). From prophase to metaphase, accumulates at the developing spindle poles and their associated microtubules. During anaphase, accumulates at the spindle midzone. Localization to the central spindle and midbody during anaphase is dependent upon PRC1 and CIT presence. In cells ready to undergo abscission, concentrates at the contractile ring. {ECO:0000269|PubMed:16431929, ECO:0000269|PubMed:16648480}.	69254	0.0350034	0.0417604	0.112374	-0.223131	0	0	0
HGNC:17273	KIF15	kinesin family member 15	Pathway-annotated	3	3p21.31	HKLP2|NY-BR-62	NA	KNSL7	kinesin-like 7	Kinesins	622	56992	ENSG00000163808	OTTHUMG00000156307	uc003cnx.5	AB035898	NM_020242	CCDS33744	10878014	MGI:1098258	RGD:727790	NA	617569	NA	NA	NA	NA	ENST00000326047.9|NM_020242.3	75	Y	10	69	Q9NS87	KIF15_HUMAN	Kinesin-like protein KIF15 (Kinesin-like protein 2) (hKLP2) (Kinesin-like protein 7) (Serologically defined breast cancer antigen NY-BR-62)	KIF15 KLP2 KNSL7	1388	160160	Cytoplasm. Cytoplasm, cytoskeleton, spindle. Note=Detected during the interphase in the cytoplasm as finely punctuate pattern and irregularly shaped dots. Detected during mitosis on the mitotic spindle. Colocalizes with TPX2 in mitosis. Localizes at the central spindle at anaphase (By similarity). Localizes at the sites of invaginating cell membranes, a position that corresponds to the location of the contractile actomyosin ring of dividing cells (By similarity). Colocalizes with actin in interphase (By similarity). Colocalizes in dendrites and in growth cone of axons with microtubules (By similarity). {ECO:0000250}.	111655	0.142262	0.229084	0.0157524	-0.271062	0	0	0
HGNC:15869	KIF16B	kinesin family member 16B	Pathway-annotated	20	20p12.1	FLJ20135|dJ971B4.1|SNX23	sorting nexin 23	C20orf23	chromosome 20 open reading frame 23	Kinesins	622	55614	ENSG00000089177	OTTHUMG00000031927	uc002wpg.3	AK000142	NM_017683	CCDS13122|CCDS93009|CCDS82598|CCDS56178	16084724|16782399	MGI:1098240	RGD:1310146	NA	618171	NA	NA	NA	NA	ENST00000354981.7|NM_024704.5	26	Y	8	44	Q96L93	KI16B_HUMAN	Kinesin-like protein KIF16B (Sorting nexin-23)	KIF16B C20orf23 KIAA1590 SNX23	1317	152011	Cytoplasm, cytoskeleton {ECO:0000305}. Early endosome membrane {ECO:0000269|PubMed:15882625}. Cytoplasm {ECO:0000269|PubMed:18445686}. Cytoplasm, cytoskeleton, spindle {ECO:0000269|PubMed:18445686}. Note=It is unclear whether association with endosomes is mediated via phosphatidylinositol 3-phosphate (PtdIns(3)P)-binding or via its interaction with RAB14. {ECO:0000269|PubMed:15882625}.	301344	4.69262	4.06954	-0.219703	-0.662674	12.8	12.3	12.3
HGNC:19167	KIF17	kinesin family member 17	Pathway-annotated	1	1p36.12	KIAA1405|KIF3X|KIF17B|OSM-3|KLP-2	kinesin-like protein KIF17|KIF3-related motor protein	NA	NA	Kinesins	622	57576	ENSG00000117245	OTTHUMG00000002863	uc001bdr.6	AB037826	NM_020816	CCDS44079|CCDS213|CCDS72722	10846156	MGI:1098229	RGD:1562511	NA	605037	NA	NA	NA	NA	ENST00000400463.8|NM_001122819.3	21	Y	9	30	Q9P2E2	KIF17_HUMAN	Kinesin-like protein KIF17 (KIF3-related motor protein)	KIF17 KIAA1405 KIF3X	1029	115068	Cytoplasm, cytoskeleton {ECO:0000305}. Cell projection, cilium {ECO:0000250|UniProtKB:Q99PW8}. Cell projection, dendrite {ECO:0000250|UniProtKB:Q99PW8}. Note=Localizes to dendrites of pyramidal neurons (By similarity). Does not localize to the axons or nuclei in cerebral cortex, hippocampus or olfactory bulb (By similarity). Co-localizes with NR2B-containing vesicles along microtubules (By similarity). {ECO:0000250|UniProtKB:Q99PW8}.	54003	1.85538	2.0368	0.102868	-0.212779	0	0	0.3
HGNC:29441	KIF18A	kinesin family member 18A	Pathway-annotated	11	11p14.1	DKFZP434G2226|PPP1R99	protein phosphatase 1, regulatory subunit 99	NA	NA	Kinesins|Protein phosphatase 1 regulatory subunits	622|694	81930	ENSG00000121621	OTTHUMG00000166195	uc001msc.3	AL136819	NM_031217	CCDS7867	11230166	MGI:2446977	RGD:1561740	NA	611271	NA	NA	NA	NA	ENST00000263181.7|NM_031217.4	60	Y	26	77	Q8NI77	KI18A_HUMAN	Kinesin-like protein KIF18A (Marrow stromal KIF18A) (MS-KIF18A)	KIF18A OK/SW-cl.108	898	102281	Cell projection, ruffle. Cytoplasm. Nucleus. Cytoplasm, cytoskeleton, microtubule organizing center, centrosome.	87537	0.178062	0.222364	0.081224	-0.23497	0.3	0.3	0.3
HGNC:27102	KIF18B	kinesin family member 18B	Pathway-annotated	17	17q21.31	NA	NA	NA	NA	Kinesins|MicroRNA protein coding host genes	622|1691	146909	ENSG00000186185	OTTHUMG00000179867	uc010wjh.4	NA	NM_001080443	CCDS45709|CCDS58555	16084724	MGI:2446979	RGD:1310360	NA	614570	NA	NA	NA	NA	ENST00000593135.6|NM_001265577.2	53	Y	8	56	Q86Y91	KI18B_HUMAN	Kinesin-like protein KIF18B	KIF18B	852	93011	Nucleus. Cytoplasm. Cytoplasm, cytoskeleton. Note=Present predominantly in the nucleus and to a lesser extent in the cytoplasm of interphase cells. During mitosis, found to be closely associated with astral microtubule plus ends emanating from the spindle pole during prometaphase and metaphase.	23064	0.103424	0.115043	0.0305578	-0.279537	0.1	0.1	0.2
HGNC:26735	KIF19	kinesin family member 19	Pathway-annotated	17	17q25.1	FLJ37300|KIF19A	NA	NA	NA	Kinesins	622	124602	ENSG00000196169	OTTHUMG00000150694	uc002jkm.4	AK094619	NM_153209	CCDS32718	11416179	MGI:2447024	RGD:1559936	NA	619610	NA	NA	NA	NA	ENST00000389916.5|NM_153209.4	15	Y	8	11	Q2TAC6	KIF19_HUMAN	Kinesin-like protein KIF19	KIF19	998	111332	Cytoplasm, cytoskeleton {ECO:0000250}. Cell projection, cilium {ECO:0000250}. Note=Localizes to cilia tips. {ECO:0000250}.	29610	0.195749	0.42428	0.0814378	-0.233891	0	0	0.2
HGNC:9787	KIF20A	kinesin family member 20A	Pathway-annotated	5	5q31.2	MKLP2	mitotic kinesin-like protein 2	RAB6KIFL	RAB6 interacting, kinesin-like (rabkinesin6)	Kinesins	622	10112	ENSG00000112984	OTTHUMG00000129195	uc003lcj.4	AF070672	NM_005733	CCDS4199	11416179|10806357|30006548	MGI:1201682	RGD:1307695	NA	605664	NA	NA	NA	NA	ENST00000394894.8|NM_005733.3	115	Y	14	117	O95235	KI20A_HUMAN	Kinesin-like protein KIF20A (GG10_2) (Mitotic kinesin-like protein 2) (MKlp2) (Rab6-interacting kinesin-like protein) (Rabkinesin-6)	KIF20A MKLP2 RAB6KIFL	890	100278	Golgi apparatus {ECO:0000250}. Cytoplasm, cytoskeleton, spindle {ECO:0000269|PubMed:12939256, ECO:0000269|PubMed:29357359}. Note=Localizes to the spindle midzone during anaphase and telophase. {ECO:0000269|PubMed:29357359}.	9004	0.15203	0.179838	0.0592796	-0.258411	0.3	0.2	0.3
HGNC:7212	KIF20B	kinesin family member 20B	Pathway-annotated	10	10q23.31	MPP1|KRMP1|CT90	cancer/testis antigen 90	MPHOSPH1	M-phase phosphoprotein 1	Kinesins	622	9585	ENSG00000138182	OTTHUMG00000018725	uc001kgr.3	L16782	NM_016195	CCDS7407|CCDS60590	8885239|8290587|11470801	MGI:2444576	RGD:1308497	NA	605498	470684	NA	NA	NA	ENST00000371728.8|NM_001284259.2	57	Y	9	54	Q96Q89	KI20B_HUMAN	Kinesin-like protein KIF20B (Cancer/testis antigen 90) (CT90) (Kinesin family member 20B) (Kinesin-related motor interacting with PIN1) (M-phase phosphoprotein 1) (MPP1)	KIF20B KRMP1 MPHOSPH1	1820	210629	Nucleus {ECO:0000269|PubMed:12740395, ECO:0000269|PubMed:17409436}. Cytoplasm, cytoskeleton, microtubule organizing center, centrosome {ECO:0000269|PubMed:11470801}. Nucleus, nucleolus {ECO:0000269|PubMed:11470801}. Nucleus, nucleoplasm {ECO:0000269|PubMed:11470801}. Cytoplasm, cytoskeleton, spindle {ECO:0000269|PubMed:11470801, ECO:0000269|PubMed:12740395}. Cytoplasm, cytoskeleton, spindle pole {ECO:0000269|PubMed:11470801}. Midbody {ECO:0000269|PubMed:12740395, ECO:0000269|PubMed:17409436}. Cell projection, axon {ECO:0000250|UniProtKB:Q80WE4}. Cell projection, growth cone {ECO:0000250|UniProtKB:Q80WE4}. Note=Localizes mainly in the nucleus during interphase although it is also detected in the cytoplasm without clear association with microtubules (PubMed:12740395). Localized to the central spindle during cytokinetic furrowing and with the midbody during abscission (PubMed:12740395, PubMed:17409436). A 2-3 fold expression increase is seen as cells progress from G1 to G2/M phase (PubMed:12740395). During prophase and metaphase it is found throughout the cytoplasm and at anaphase accumulates at the midplan of the cell and forms a distinct band extending across the spindle midzone (PubMed:12740395). At anaphase it is concentrated in the midbody (PubMed:12740395). Colocalized partially along microtubules in primary neurons. Colocalized with SHTN1 along microtubules to the tip of the growing cone in primary hippocampal neurons. Localized in midbodies between dividing radial progenitors in the ventricular zone (By similarity). Colocalized with PRC1 in the nucleus of bladder carcinoma cells at the interphase. Colocalized with PRC1 in bladder carcinoma cells at prophase, metaphase, early anaphase, at the midzone in late anaphase and at the contractile ring in telophase (PubMed:17409436). {ECO:0000250|UniProtKB:Q80WE4, ECO:0000269|PubMed:12740395, ECO:0000269|PubMed:17409436}.	73349	0.485621	0.764863	-0.247182	-0.389356	1.4	1.2	1.2
HGNC:19349	KIF21A	kinesin family member 21A	Pathway-annotated	12	12q12	FLJ20052	NA	FEOM1	fibrosis of the extraocular muscles, congenital, 1	WD repeat domain containing|Kinesins	362|622	55605	ENSG00000139116	OTTHUMG00000169335	uc001rly.4	AK000059	NM_017641	CCDS31773|CCDS53775|CCDS53776|CCDS53774	10225949	MGI:109188	RGD:1305126	NA	608283	122847	NA	NA	NA	ENST00000361418.10|NM_001173464.2	30	Y	8	86	Q7Z4S6	KI21A_HUMAN	Kinesin-like protein KIF21A (Kinesin-like protein KIF2) (Renal carcinoma antigen NY-REN-62)	KIF21A KIAA1708 KIF2	1674	187179	Cytoplasm, cytoskeleton {ECO:0000250|UniProtKB:Q9QXL2}. Cell projection, dendrite {ECO:0000250|UniProtKB:Q9QXL2}. Cell projection, axon {ECO:0000250|UniProtKB:Q9QXL2}. Note=In neurons, localized to axons and dendrites. {ECO:0000250|UniProtKB:Q9QXL2}.	150162	4.65165	5.00251	-0.589016	-0.663528	26.7	25.5	25.5
HGNC:29442	KIF21B	kinesin family member 21B	Pathway-annotated	1	1q32.1	DKFZP434J212|KIAA0449	NA	NA	NA	WD repeat domain containing|Kinesins	362|622	23046	ENSG00000116852	OTTHUMG00000035787	uc001gvs.3	BC031927	NM_001252100	CCDS58056|CCDS58054|CCDS58055|CCDS30965	9455484|10225949	MGI:109234	RGD:1306206	NA	608322	NA	NA	NA	NA	ENST00000461742.7|NM_001252102.2	33	Y	8	37	O75037	KI21B_HUMAN	Kinesin-like protein KIF21B	KIF21B KIAA0449	1637	182662	Cytoplasm, cytoskeleton {ECO:0000250|UniProtKB:Q9QXL1}. Cell projection, dendrite {ECO:0000250|UniProtKB:Q9QXL1}. Cell projection, growth cone {ECO:0000250|UniProtKB:Q9QXL1}. Cell projection, axon {ECO:0000250|UniProtKB:Q9QXL1}. Cytoplasmic vesicle {ECO:0000250|UniProtKB:F1M5N7}.	54324	0.66454	1.03718	-0.553431	-0.63052	0.2	0.2	0.9
HGNC:6391	KIF22	kinesin family member 22	Pathway-annotated	16	16p11.2	Kid|OBP-1|OBP-2	NA	KNSL4	kinesin-like 4	Kinesins	622	3835	ENSG00000079616	OTTHUMG00000097771	uc002dts.5	D38751	NM_001256269	CCDS58444|CCDS10653	8599929|11416179	MGI:109233	RGD:1311886	NA	603213	286634	NA	NA	NA	ENST00000160827.9|NM_007317.3	78	Y	10	89	Q14807	KIF22_HUMAN	Kinesin-like protein KIF22 (Kinesin-like DNA-binding protein) (Kinesin-like protein 4)	KIF22 KID KNSL4	665	73262	Nucleus {ECO:0000269|PubMed:8599929}. Cytoplasm, cytoskeleton {ECO:0000305}.	14658	8.66177	11.2613	-0.365163	-0.332367	5.6	5.4	10.9
HGNC:6392	KIF23	kinesin family member 23	Pathway-annotated	15	15q23	MKLP1|MKLP-1	NA	KNSL5	kinesin-like 5 (mitotic kinesin-like protein 1)	Kinesins	622	9493	ENSG00000137807	OTTHUMG00000172062	uc002asb.5	X67155	NM_001281301	CCDS32278|CCDS92033|CCDS32279	1406973	MGI:1919069	RGD:1308596	LRG_1173|http://ftp.ebi.ac.uk/pub/databases/lrgex/LRG_1173.xml	605064	357756	NA	NA	NA	ENST00000679126.1|NM_001367805.3	118	Y	14	154	Q02241	KIF23_HUMAN	Kinesin-like protein KIF23 (Kinesin-like protein 5) (Mitotic kinesin-like protein 1)	KIF23 KNSL5 MKLP1	960	110059	Nucleus. Cytoplasm, cytoskeleton, spindle. Midbody, Midbody ring {ECO:0000269|PubMed:16213214}. Note=Localizes to the interzone of mitotic spindles. Detected at the midbody during later stages of mitotic cytokinesis.	34181	2.63293	7.09117	0.341001	0.641128	1.9	1.8	4.4
HGNC:19916	KIF24	kinesin family member 24	Pathway-annotated	9	9p13.3	bA571F15.4|FLJ10933|FLJ43884	NA	C9orf48	chromosome 9 open reading frame 48	Kinesins|Sterile alpha motif domain containing|Small nucleolar RNA protein coding host genes	622|760|1835	347240	ENSG00000186638	OTTHUMG00000019810	uc003zua.5	AK001795	NM_194313	CCDS6551	21620453	MGI:1918345	RGD:1307723	NA	613747	470554	NA	NA	NA	ENST00000402558.7|NM_194313.4	12	Y	3	26	Q5T7B8	KIF24_HUMAN	Kinesin-like protein KIF24	KIF24 C9orf48	1368	151903	Cytoplasm, cytoskeleton, microtubule organizing center, centrosome, centriole {ECO:0000269|PubMed:21620453, ECO:0000269|PubMed:30375385}. Cytoplasm, cytoskeleton, microtubule organizing center, centrosome {ECO:0000269|PubMed:30375385}. Note=Primarily localizes to the mother centriole/basal body and is either absent at daughter centriole.	76888	0.593817	1.34119	0.177972	0.0530103	0.7	0.6	0.9
HGNC:6390	KIF25	kinesin family member 25	Pathway-annotated	6	6q27	NA	NA	KNSL3	kinesin-like 3	Kinesins	622	3834	ENSG00000125337	OTTHUMG00000016035	uc063syf.1	AB012722	NM_005355	CCDS5305	9925910	NA	NA	NA	603815	NA	NA	NA	NA	ENST00000643607.3|NM_030615.4	12	Y	8	10	Q9UIL4	KIF25_HUMAN	Kinesin-like protein KIF25 (Kinesin-like protein 3)	KIF25 KNSL3	384	40686	Cytoplasm, cytoskeleton, microtubule organizing center, centrosome {ECO:0000250|UniProtKB:Q4R918}.	48850	0.134973	1.33919	-0.537774	1.00319	0	0	0.6
HGNC:20226	KIF26A	kinesin family member 26A	Pathway-annotated	14	14q32.33	KIAA1236|DKFZP434N178	NA	NA	NA	Kinesins	622	26153	ENSG00000066735	OTTHUMG00000154986	uc001yos.5	AB033062	NM_015656	CCDS45171	10574462|11416179	MGI:2447072	RGD:1307957	NA	613231	NA	NA	NA	NA	ENST00000423312.7|NM_015656.2	21	Y	8	19	Q9ULI4	KI26A_HUMAN	Kinesin-like protein KIF26A	KIF26A KIAA1236	1882	194590	Cytoplasm, cytoskeleton {ECO:0000305}.	44440	1.63502	5.33306	-0.494023	0.575634	0.9	0.8	3.7
HGNC:25484	KIF26B	kinesin family member 26B	Pathway-annotated	1	1q44	FLJ10157	NA	NA	NA	Kinesins	622	55083	ENSG00000162849	OTTHUMG00000040079	uc001ibf.1	AK001019	NM_018012	CCDS44342	NA	MGI:2447076	RGD:1560022	NA	614026	NA	NA	NA	NA	ENST00000407071.7|NM_018012.4	25	Y	8	41	Q2KJY2	KI26B_HUMAN	Kinesin-like protein KIF26B	KIF26B	2108	223883	Cytoplasm {ECO:0000250}. Cytoplasm, cytoskeleton {ECO:0000305}.	554447	0.673591	0.861391	0.0068479	-0.154056	0.7	0.6	1
HGNC:18632	KIF27	kinesin family member 27	Pathway-annotated	9	9q21.32	DKFZp434D0917	NA	NA	NA	Kinesins	622	55582	ENSG00000165115	OTTHUMG00000020109	uc004ana.6	AY237536	NM_017576	CCDS65071|CCDS6665|CCDS65072	NA	MGI:1922300	RGD:621071	NA	611253	NA	NA	NA	NA	ENST00000297814.7|NM_017576.4	14	Y	9	24	Q86VH2	KIF27_HUMAN	Kinesin-like protein KIF27	KIF27	1401	160283	Cytoplasm, cytoskeleton {ECO:0000305}. Cell projection, cilium {ECO:0000250}. Note=Localizes to centrioles and basal bodies. {ECO:0000250}.	87366	0.916479	1.31266	-0.167165	-0.282793	2.9	2.7	2.7
HGNC:17060	KIFAP3	kinesin associated protein 3	Pathway-annotated	1	1q24.2	SMAP|KAP3|FLA3|KAP-1	Smg GDS	NA	kinesin-associated protein 3	Armadillo like helical domain containing	1492	22920	ENSG00000075945	OTTHUMG00000035947	uc001ggv.4	U59919	NM_014970	CCDS1288|CCDS55659|CCDS55660|CCDS55661	8900189	MGI:107566	RGD:1305191	ALSOD, the Amyotrophic Lateral Sclerosis Online Genetic Database|http://alsod.iop.kcl.ac.uk/	601836	470566	NA	NA	NA	ENST00000361580.7|NM_014970.4	61	Y	13	63	Q92845	KIFA3_HUMAN	Kinesin-associated protein 3 (KAP-3) (KAP3) (Smg GDS-associated protein)	KIFAP3 KIF3AP SMAP	792	91205	NA	163882	8.96542	11.4576	-1.16323	-0.860035	23.7	22.7	22.7
HGNC:23419	KIFBP	kinesin family binding protein	Pathway-annotated	10	10q22.1	DKFZP586B0923|TTC20|KBP	kinesin binding protein	KIAA1279|KIF1BP	KIAA1279|KIF1 binding protein	Tetratricopeptide repeat domain containing	769	26128	ENSG00000198954	OTTHUMG00000018363	NA	BC012180	NM_015634	CCDS7284	15883926|16225668	MGI:1919570	RGD:1593126	NA	609367	122834	NA	NA	NA	ENST00000361983.7|NM_015634.4	16	Y	0	69	Q96EK5	KBP_HUMAN	KIF-binding protein (KIF1-binding protein) (Kinesin family binding protein)	KIFBP KBP KIAA1279 KIF1BP	621	71814	Cytoplasm, cytoskeleton {ECO:0000269|PubMed:16225668, ECO:0000269|PubMed:20621975, ECO:0000269|PubMed:23427148}.	54741	4.9858	9.20423	-1.60934	-0.69416	19.5	18.8	18.8
HGNC:6389	KIFC1	kinesin family member C1	Pathway-annotated	6	6p21.32	HSET	NA	KNSL2	kinesin-like 2	Kinesins	622	3833	ENSG00000237649	OTTHUMG00000031209	uc063yhh.1	D14678	NM_002263	CCDS34430	8276466	MGI:2137414	RGD:1359118	NA	603763	NA	NA	NA	NA	ENST00000428849.7|NM_002263.4	77	Y	8	104	Q9BW19	KIFC1_HUMAN	Kinesin-like protein KIFC1 (Kinesin-like protein 2) (Kinesin-related protein HSET)	KIFC1 HSET KNSL2	673	73748	Nucleus {ECO:0000250|UniProtKB:Q9QWT9}. Cytoplasm, cytoskeleton, microtubule organizing center, centrosome {ECO:0000250|UniProtKB:Q9QWT9}. Cytoplasm, cytoskeleton, spindle {ECO:0000250|UniProtKB:Q9QWT9}. Early endosome {ECO:0000250|UniProtKB:Q9QWT9}. Note=Associated with nucleus during interphase, centrosomes in early and spindle in later mitosis. {ECO:0000250|UniProtKB:Q9QWT9}.	18073	0.324328	0.382576	0.0637572	-0.254569	0.3	0.2	0.7
HGNC:29530	KIFC2	kinesin family member C2	Pathway-annotated	8	8q24.3	NA	NA	NA	NA	Kinesins	622	90990	ENSG00000167702	OTTHUMG00000165133	uc003zcz.4	AY007121	NM_145754	CCDS6427|CCDS94366	9115737	MGI:109187	RGD:735021	NA	615216	NA	NA	NA	NA	ENST00000645548.2|NM_001369769.2	34	Y	8	18	Q96AC6	KIFC2_HUMAN	Kinesin-like protein KIFC2	KIFC2	838	90147	Cytoplasm, cytoskeleton {ECO:0000305}.	8159	25.6464	27.9362	-0.125017	-0.351604	4.7	4.3	32
HGNC:6326	KIFC3	kinesin family member C3	Pathway-annotated	16	16q21	NA	NA	NA	NA	Kinesins|MicroRNA protein coding host genes	622|1691	3801	ENSG00000140859	OTTHUMG00000133455	uc002emp.4	BC001211	NM_005550	CCDS81988|CCDS45493|CCDS10789|CCDS81987|CCDS81989|CCDS45494	9782090	MGI:109202	RGD:1307693	NA	604535	NA	NA	NA	NA	ENST00000445690.7|NM_001130100.2	26	Y	7	49	Q9BVG8	KIFC3_HUMAN	Kinesin-like protein KIFC3	KIFC3	833	92775	Cell junction, adherens junction {ECO:0000269|PubMed:19041755}. Cytoplasm, cytoskeleton, microtubule organizing center, centrosome {ECO:0000269|PubMed:19041755}. Cytoplasmic vesicle membrane {ECO:0000250}; Peripheral membrane protein {ECO:0000250}. Note=Apical cell membrane. On membrane organelles immediately beneath the apical plasma membrane of renal tubular epithelial cells. Localized in the distal tubules and loops of Henle in the kidney, but not in the proximal tubules or the glomeruli, with stronger staining in the apical area of these epithelial cells (By similarity). Localizes along zonula adherens only at mature cell-cell contacts. {ECO:0000250}.	104836	26.3815	50.1127	1.77407	2.96957	35.9	32.2	153.8
HGNC:6327	KIN	Kin17 DNA and RNA binding protein	Pathway-annotated	10	10p14	KIN17|Rts2	NA	NA	antigenic determinant of recA protein (mouse) homolog|KIN, antigenic determinant of recA protein homolog (mouse)	NA	NA	22944	ENSG00000151657	OTTHUMG00000017634	uc001ijt.4	AJ005273	NM_012311	CCDS7080	1923796|24140279	MGI:96676	RGD:1596107	NA	601720	NA	NA	NA	NA	ENST00000379562.9|NM_012311.4	21	Y	5	61	O60870	KIN17_HUMAN	DNA/RNA-binding protein KIN17 (Binding to curved DNA) (KIN, antigenic determinant of recA protein homolog)	KIN BTCD KIN17	393	45374	Nucleus {ECO:0000269|PubMed:11880372, ECO:0000269|PubMed:12359749, ECO:0000269|PubMed:12754299, ECO:0000269|PubMed:12853634, ECO:0000269|PubMed:15831485}. Cytoplasm {ECO:0000269|PubMed:11880372, ECO:0000269|PubMed:12359749, ECO:0000269|PubMed:12754299, ECO:0000269|PubMed:12853634, ECO:0000269|PubMed:15831485}. Note=During S phase, strongly associated with the nuclear matrix, and to chromosomal DNA in the presence of DNA damage. Also shows cytoplasmic localization in elongated spermatids. {ECO:0000250|UniProtKB:Q8K339, ECO:0000269|PubMed:11880372, ECO:0000269|PubMed:12359749, ECO:0000269|PubMed:12754299, ECO:0000269|PubMed:12853634, ECO:0000269|PubMed:15831485}.	37031	2.77059	4.65155	-1.02732	-0.125664	2	1.9	2.2
HGNC:6329	KIR2DL1	killer cell immunoglobulin like receptor, two Ig domains and long cytoplasmic tail 1	Pathway-annotated	19	19q13.42	cl-42|nkat1|47.11|p58.1|CD158A	NA	NA	killer cell immunoglobulin-like receptor, two domains, long cytoplasmic tail, 1	CD molecules|Killer cell immunoglobulin like receptors	471|620	3802	ENSG00000125498	OTTHUMG00000065885	uc002qhb.2	L41267	NM_014218	CCDS12904	7749980|7716543	MGI:2652397|MGI:3612791	NA	IPD-KIR Database|http://www.ebi.ac.uk/ipd/kir/	604936	NA	NA	NA	NA	ENST00000336077.11|NM_014218.3	14	Y	6	167	P43626	KI2L1_HUMAN	Killer cell immunoglobulin-like receptor 2DL1 (CD158 antigen-like family member A) (Natural killer-associated transcript 1) (NKAT-1) (p58 natural killer cell receptor clones CL-42/47.11) (p58 NK receptor CL-42/47.11) (p58.1 MHC class-I-specific NK receptor) (CD antigen CD158a)	KIR2DL1 CD158A NKAT1	348	38580	Cell membrane {ECO:0000269|PubMed:18624290}; Single-pass type I membrane protein.	14529	0.0394402	0.0128705	0.197187	-0.206348	0	0	0
HGNC:6331	KIR2DL3	killer cell immunoglobulin like receptor, two Ig domains and long cytoplasmic tail 3	Pathway-annotated	19	19q13.42	cl-6|nkat2|nkat2a|nkat2b|p58|CD158B2	NA	NA	killer cell immunoglobulin-like receptor, two domains, long cytoplasmic tail, 3	CD molecules|Killer cell immunoglobulin like receptors	471|620	3804	ENSG00000243772	OTTHUMG00000065887	uc002qgx.4	L41268	NM_015868	CCDS33107	7749980|8662091	MGI:2652397|MGI:3612791	NA	IPD-KIR Database|http://www.ebi.ac.uk/ipd/kir/	604938	NA	NA	NA	NA	ENST00000342376.4|NM_015868.3	10	Y	6	173	P43628	KI2L3_HUMAN	Killer cell immunoglobulin-like receptor 2DL3 (CD158 antigen-like family member B2) (KIR-023GB) (Killer inhibitory receptor cl 2-3) (NKAT2a) (NKAT2b) (Natural killer-associated transcript 2) (NKAT-2) (p58 natural killer cell receptor clone CL-6) (p58 NK receptor CL-6) (p58.2 MHC class-I-specific NK receptor) (CD antigen CD158b2)	KIR2DL3 CD158B2 KIRCL23 NKAT2	341	37886	Cell membrane; Single-pass type I membrane protein.	14539	0.0165531	0.0406512	0.187571	-0.123871	0	0	0
HGNC:6332	KIR2DL4	killer cell immunoglobulin like receptor, two Ig domains and long cytoplasmic tail 4	Pathway-annotated	19	19q13.42	103AS|15.212|CD158D	NA	NA	killer cell immunoglobulin-like receptor, two domains, long cytoplasmic tail, 4	CD molecules|Killer cell immunoglobulin like receptors	471|620	3805	ENSG00000189013	OTTHUMG00000065880	uc002qhg.5	X97229	NM_002255	CCDS42620|CCDS42619	8946682	MGI:2652397|MGI:3612791	NA	IPD-KIR Database|http://www.ebi.ac.uk/ipd/kir/	604945	NA	NA	NA	NA	ENST00000345540.10|NM_001080770.2	12	Y	5	150	Q99706	KI2L4_HUMAN	Killer cell immunoglobulin-like receptor 2DL4 (CD158 antigen-like family member D) (G9P) (Killer cell inhibitory receptor 103AS) (KIR-103AS) (MHC class I NK cell receptor KIR103AS) (CD antigen CD158d)	KIR2DL4 CD158D KIR103AS	377	41487	Cell membrane; Single-pass type I membrane protein. Early endosome membrane {ECO:0000269|PubMed:16366734}.	10907	0.0949228	0.12008	0.178347	-0.158056	0	0	0.1
HGNC:6336	KIR2DS4	killer cell immunoglobulin like receptor, two Ig domains and short cytoplasmic tail 4	Pathway-annotated	19	19q13.42	cl-39|KKA3|nkat8|CD158I	NA	NA	killer cell immunoglobulin-like receptor, two domains, short cytoplasmic tail, 4	CD molecules|Killer cell immunoglobulin like receptors	471|620	3809	ENSG00000221957	OTTHUMG00000065932	uc061ctl.1	L76671	NM_012314	NA	8765026|7749980|28734803	MGI:2652397|MGI:3612791	NA	IPD-KIR Database|http://www.ebi.ac.uk/ipd/kir/	604955	NA	NA	NA	NA	NA	10	Y	5	139	P43632	KI2S4_HUMAN	Killer cell immunoglobulin-like receptor 2DS4 (CD158 antigen-like family member I) (Natural killer-associated transcript 8) (NKAT-8) (P58 natural killer cell receptor clones CL-39/CL-17) (p58 NK receptor CL-39/CL-17) (CD antigen CD158i)	KIR2DS4 CD158I KKA3 NKAT8	304	33583	Cell membrane; Single-pass type I membrane protein.	15893	0.0479588	0	0.195831	-0.222787	0	0	0
HGNC:6338	KIR3DL1	killer cell immunoglobulin like receptor, three Ig domains and long cytoplasmic tail 1	Pathway-annotated	19	19q13.42	cl-2|NKB1|cl-11|nkat3|NKB1B|AMB11|CD158e1/2|CD158E1|CD158e2	NA	KIR	killer cell immunoglobulin-like receptor, three domains, long cytoplasmic tail, 1	CD molecules|Killer cell immunoglobulin like receptors	471|620	3811	ENSG00000167633	OTTHUMG00000065933	uc002qhk.5	L41269	NM_013289	CCDS42621	7716543|7749980	MGI:2652397|MGI:3612791	RGD:727836	IPD-KIR Database|http://www.ebi.ac.uk/ipd/kir/	604946	NA	NA	NA	NA	ENST00000391728.8|NM_013289.4	15	Y	7	246	P43629	KI3L1_HUMAN	Killer cell immunoglobulin-like receptor 3DL1 (CD158 antigen-like family member E) (HLA-BW4-specific inhibitory NK cell receptor) (Natural killer-associated transcript 3) (NKAT-3) (p70 natural killer cell receptor clones CL-2/CL-11) (p70 NK receptor CL-2/CL-11) (CD antigen CD158e)	KIR3DL1 CD158E NKAT3 NKB1	444	49098	Cell membrane; Single-pass type I membrane protein.	14310	0.0245285	0.0255507	0.189129	-0.17211	0	0	0
HGNC:6339	KIR3DL2	killer cell immunoglobulin like receptor, three Ig domains and long cytoplasmic tail 2	Pathway-annotated	19	19q13.42	cl-5|nkat4|nkat4a|nkat4b|CD158K	NA	NA	killer cell immunoglobulin-like receptor, three domains, long cytoplasmic tail, 2	CD molecules|Killer cell immunoglobulin like receptors	471|620	3812	ENSG00000240403	OTTHUMG00000065935	uc002qho.5	L41270	NM_001242867	CCDS58677|CCDS12906	7716543|8662091	MGI:2652397|MGI:3612791	NA	IPD-KIR Database|http://www.ebi.ac.uk/ipd/kir/	604947	NA	NA	objectId:3067	NA	ENST00000326321.7|NM_006737.4	18	Y	6	116	P43630	KI3L2_HUMAN	Killer cell immunoglobulin-like receptor 3DL2 (CD158 antigen-like family member K) (Natural killer-associated transcript 4) (NKAT-4) (p70 natural killer cell receptor clone CL-5) (p70 NK receptor CL-5) (CD antigen CD158k)	KIR3DL2 CD158K NKAT4	455	50230	Cell membrane; Single-pass type I membrane protein.	16764	0.0351747	0.049225	0.152073	-0.175898	0	0	0
HGNC:16312	KIR3DL3	killer cell immunoglobulin like receptor, three Ig domains and long cytoplasmic tail 3	Pathway-annotated	19	19q13.42	KIRC1|KIR3DL7|KIR44|CD158Z	NA	NA	killer cell immunoglobulin-like receptor, three domains, long cytoplasmic tail, 3	CD molecules|Killer cell immunoglobulin like receptors	471|620	115653	ENSG00000242019	OTTHUMG00000065884	uc032ieo.2	AF352324	NM_153443	CCDS12903	11513144	MGI:2652397|MGI:3612791	NA	IPD-KIR Database|http://www.ebi.ac.uk/ipd/kir/	610095	NA	NA	NA	NA	ENST00000291860.2|NM_153443.5	6	Y	3	76	Q8N743	KI3L3_HUMAN	Killer cell immunoglobulin-like receptor 3DL3 (CD158 antigen-like family member Z) (Killer cell inhibitory receptor 1) (CD antigen CD158z)	KIR3DL3 CD158Z KIR3DL7 KIRC1	410	44928	Cell membrane; Single-pass type I membrane protein.	12190	0	0	0.188878	-0.173712	0	0	0
HGNC:15734	KIRREL1	kirre like nephrin family adhesion molecule 1	Pathway-annotated	1	1q23.1	NEPH1	nephrin-like protein 1|Kin of IRRE-like protein 1	KIRREL	kin of IRRE like (Drosophila)	C2-set domain containing|I-set domain containing	592|593	55243	ENSG00000183853	OTTHUMG00000022438	uc001frn.6	AK001707	NM_018240	CCDS72952|CCDS1172	12424224	MGI:1891396	RGD:727883	NA	607428	NA	NA	NA	NA	ENST00000359209.11|NM_018240.7	22	Y	7	58	Q96J84	KIRR1_HUMAN	Kin of IRRE-like protein 1 (Kin of irregular chiasm-like protein 1) (Nephrin-like protein 1)	KIRREL1 KIRREL NEPH1	757	83536	Cell membrane {ECO:0000269|PubMed:31472902}; Single-pass type I membrane protein {ECO:0000305}. Note=Predominantly located at podocyte slit diaphragm.	106989	13.1683	14.4455	0.179628	-0.109339	10.1	9.6	14.8
HGNC:18816	KIRREL2	kirre like nephrin family adhesion molecule 2	Pathway-annotated	19	19q13.12	NLG1|NEPH3|FILTRIN|DKFZp564A1164|MGC15718	nephrin-like gene 1	NA	kin of IRRE like 2 (Drosophila)	C2-set domain containing|I-set domain containing	592|593	84063	ENSG00000126259	OTTHUMG00000180691	uc002ocb.5	AL136654	NM_032123	CCDS12479|CCDS86753|CCDS12480|CCDS12481	12837264|12504092	MGI:2442334	RGD:1308456	NA	607762	NA	NA	NA	NA	ENST00000360202.10|NM_199180.4	8	Y	3	26	Q6UWL6	KIRR2_HUMAN	Kin of IRRE-like protein 2 (Kin of irregular chiasm-like protein 2) (Nephrin-like protein 3)	KIRREL2 NEPH3 UNQ5827/PRO19646	708	75093	Cell membrane {ECO:0000250|UniProtKB:Q7TSU7}; Single-pass type I membrane protein {ECO:0000255}. Note=Localized along the sites of the cell contacts. Colocalizes with E-Cadherin and beta-catenin. {ECO:0000250|UniProtKB:Q7TSU7}.	11275	0.82264	0.15353	0.466228	-0.119429	0.4	0.4	1
HGNC:23204	KIRREL3	kirre like nephrin family adhesion molecule 3	Pathway-annotated	11	11q24.2	NEPH2|KIAA1867|KIRRE	NA	NA	kin of IRRE like 3 (Drosophila)	C2-set domain containing|I-set domain containing|MicroRNA protein coding host genes	592|593|1691	84623	ENSG00000149571	OTTHUMG00000165831	uc001qea.4	AB058770	NM_032531	CCDS73413|CCDS53723|CCDS55796	12424224|11347906	MGI:1914953	RGD:1311382	NA	607761	199900	NA	NA	NA	ENST00000525144.7|NM_032531.4	14	Y	3	23	Q8IZU9	KIRR3_HUMAN	Kin of IRRE-like protein 3 (Kin of irregular chiasm-like protein 3) (Nephrin-like protein 2) [Cleaved into: Processed kin of IRRE-like protein 3]	KIRREL3 KIAA1867 NEPH2 UNQ5923/PRO4502/PRO19814	778	85255	Cell membrane {ECO:0000269|PubMed:19012874}; Single-pass type I membrane protein {ECO:0000269|PubMed:19012874}.; [Processed kin of IRRE-like protein 3]: Secreted {ECO:0000250|UniProtKB:Q8BR86}.	580102	0.116872	0.0482285	-0.367347	-0.568015	0.1	0.1	0.2
HGNC:6341	KISS1	KiSS-1 metastasis suppressor	Pathway-annotated	1	1q32.1	NA	prepro-kisspeptin|kisspeptin	NA	NA	Neuropeptides	1902	3814	ENSG00000170498	OTTHUMG00000036060	uc001har.4	U43527	NM_002256	CCDS41454	9192814|9806840	MGI:2663985	RGD:727850	NA	603286	292693	NA	ligandId:1288	NA	ENST00000367194.5|NM_002256.4	31	Y	10	305	Q15726	KISS1_HUMAN	Metastasis-suppressor KiSS-1 (Kisspeptin-1) [Cleaved into: Metastin (Kisspeptin-54); Kisspeptin-14; Kisspeptin-13; Kisspeptin-10]	KISS1 PP5098	138	14705	Secreted.	6150	0.818008	0.36498	0.866925	-0.0950165	0.1	0.1	1.6
HGNC:4510	KISS1R	KISS1 receptor	Pathway-annotated	19	19p13.3	HOT7T175|AXOR12	NA	GPR54	G protein-coupled receptor 54	Peptide receptors	220	84634	ENSG00000116014	OTTHUMG00000181900	uc002lqk.4	AB051065	NM_032551	CCDS12049	10100623	MGI:2148793	RGD:70930	NA	604161	122857	NA	objectId:266	NA	ENST00000234371.10|NM_032551.5	28	Y	10	127	Q969F8	KISSR_HUMAN	KiSS-1 receptor (KiSS-1R) (G-protein coupled receptor 54) (G-protein coupled receptor OT7T175) (hOT7T175) (Hypogonadotropin-1) (Kisspeptins receptor) (Metastin receptor)	KISS1R AXOR12 GPR54	398	42586	Cell membrane; Multi-pass membrane protein.	3718	0.118374	0.24478	-0.0232747	-0.116503	0	0	0.3
HGNC:6342	KIT	KIT proto-oncogene, receptor tyrosine kinase	Pathway-annotated	4	4q12	CD117|SCFR|C-Kit	mast/stem cell growth factor receptor Kit	PBT	piebald trait|v-kit Hardy-Zuckerman 4 feline sarcoma viral oncogene homolog	Receptor tyrosine kinases|CD molecules|Immunoglobulin like domain containing	321|471|594	3815	ENSG00000157404	OTTHUMG00000128713	uc010igr.4	S67773	NM_000222	CCDS93528|CCDS93527|CCDS47058|CCDS93531|CCDS93530|CCDS93529|CCDS3496|CCDS93532	9027509	MGI:96677	RGD:620568	LRG_307|http://ftp.ebi.ac.uk/pub/databases/lrgex/LRG_307.xml	164920	122862	NA	objectId:1805	NA	ENST00000288135.6|NM_000222.3	169	Y	70	1161	P10721	KIT_HUMAN	Mast/stem cell growth factor receptor Kit (SCFR) (EC 2.7.10.1) (Piebald trait protein) (PBT) (Proto-oncogene c-Kit) (Tyrosine-protein kinase Kit) (p145 c-kit) (v-kit Hardy-Zuckerman 4 feline sarcoma viral oncogene homolog) (CD antigen CD117)	KIT SCFR	976	109865	[Isoform 1]: Cell membrane; Single-pass type I membrane protein.; [Isoform 2]: Cell membrane; Single-pass type I membrane protein.; [Isoform 3]: Cytoplasm {ECO:0000269|PubMed:20601678}. Note=Detected in the cytoplasm of spermatozoa, especially in the equatorial and subacrosomal region of the sperm head. {ECO:0000269|PubMed:20601678}.	83516	8.42335	6.79357	0.0941499	-0.398808	9.3	8.3	8.3
HGNC:6343	KITLG	KIT ligand	Pathway-annotated	12	12q21.32	SCF|SF|Kitl|KL-1|FPH2|SLF|DFNA69	mast cell growth factor|stem cell factor|steel factor|familial progressive hyperpigmentation 2	MGF	NA	NA	NA	4254	ENSG00000049130	OTTHUMG00000169888	uc001tav.4	M59964	NM_003994	CCDS31867|CCDS31868	2208279|1707188|19375057|26522471	MGI:96974	RGD:3086	LRG_1379|http://ftp.ebi.ac.uk/pub/databases/lrgex/LRG_1379.xml	184745	201509	NA	ligandId:5055	NA	ENST00000644744.1|NM_000899.5	134	Y	43	257	P21583	SCF_HUMAN	Kit ligand (Mast cell growth factor) (MGF) (Stem cell factor) (SCF) (c-Kit ligand) [Cleaved into: Soluble KIT ligand (sKITLG)]	KITLG MGF SCF	273	30899	[Isoform 1]: Cell membrane; Single-pass type I membrane protein.; [Isoform 2]: Cytoplasm {ECO:0000269|PubMed:26522471}. Cytoplasm, cytoskeleton {ECO:0000250}. Cell membrane {ECO:0000269|PubMed:26522471}; Single-pass type I membrane protein {ECO:0000250}. Cell projection, lamellipodium {ECO:0000269|PubMed:26522471}. Cell projection, filopodium {ECO:0000269|PubMed:26522471}.; [Soluble KIT ligand]: Secreted.	88058	10.9662	11.6937	0.522751	0.116403	16.8	15.4	15.4
HGNC:15865	KIZ	kizuna centrosomal protein	Pathway-annotated	20	20p11.23	HT013	NA	NCRNA00153|C20orf19|PLK1S1	non-protein coding RNA 153|chromosome 20 open reading frame 19|polo-like kinase 1 substrate 1	NA	NA	55857	ENSG00000088970	OTTHUMG00000032020	NA	AF220187	NM_018474	CCDS74706|CCDS74705|CCDS74707|CCDS74708	16980960	MGI:2684960	RGD:1307071	NA	615757	400687	NA	NA	NA	ENST00000619189.5|NM_018474.6	24	Y	2	25	Q2M2Z5	KIZ_HUMAN	Centrosomal protein kizuna (Polo-like kinase 1 substrate 1)	KIZ C20orf19 NCRNA00153 PLK1S1 HT013	673	75111	Cytoplasm, cytoskeleton, microtubule organizing center, centrosome {ECO:0000269|PubMed:16980960}. Cytoplasm, cytoskeleton, cilium basal body {ECO:0000269|PubMed:24680887}. Note=Localizes to centrosomes throughout the cell cycle. After centrosome duplication, it usually remains associated only with the mother centrosome, containing the older mature centriole and particles surrounding it. During prophase, additional particles accumulate around both separating centrosomes. Does not accumulate at the microtubule minus ends, but instead localizes to the centrosomes and centrosome-surrounding area in a microtubule-independent and dependent manner, respectively. {ECO:0000269|PubMed:24680887}.	120639	6.86226	7.5888	-0.745973	-0.750419	13.8	13.1	14
HGNC:6344	KL	klotho	Pathway-annotated	13	13q13.1	KLA	alpha-klotho	NA	NA	Glycoside hydrolase family 1	1652	9365	ENSG00000133116	OTTHUMG00000017408	uc001uus.3	AB005142	NM_004795	CCDS9347	9464267	MGI:1101771	RGD:620396	The Globin Gene Server|http://lovd.bx.psu.edu/home.php?select_db=KL	604824	179419	NA	objectId:3146	NA	ENST00000380099.4|NM_004795.4	64	Y	379	507	Q9UEF7	KLOT_HUMAN	Klotho (EC 3.2.1.31) [Cleaved into: Klotho peptide]	KL	1012	116181	[Isoform 1]: Cell membrane {ECO:0000269|PubMed:10631108, ECO:0000269|PubMed:15135068}; Single-pass type I membrane protein {ECO:0000305}. Apical cell membrane {ECO:0000250|UniProtKB:O35082}; Single-pass type I membrane protein {ECO:0000250|UniProtKB:O35082}. Note=Isoform 1 shedding leads to a soluble peptide. {ECO:0000250|UniProtKB:O35082}.; [Isoform 2]: Secreted {ECO:0000269|PubMed:10631108, ECO:0000269|PubMed:15135068}.; [Klotho peptide]: Secreted {ECO:0000250|UniProtKB:O35082}.	49720	18.7334	10.7393	8.73737	2.95821	130.3	124.2	124.2
HGNC:15527	KLB	klotho beta	Pathway-annotated	4	4p14	NA	b-Klotho|beta-klotho|betaKlotho	NA	NA	Glycoside hydrolase family 1|MicroRNA protein coding host genes	1652|1691	152831	ENSG00000134962	OTTHUMG00000128577	uc003gua.4	AB079373	NM_175737	CCDS3451	NA	MGI:1932466	RGD:1308227	NA	611135	NA	NA	NA	NA	ENST00000257408.5|NM_175737.4	45	Y	38	56	Q86Z14	KLOTB_HUMAN	Beta-klotho (BKL) (BetaKlotho) (Klotho beta-like protein)	KLB	1044	119808	Cell membrane {ECO:0000305}; Single-pass type III membrane protein {ECO:0000305}.	44603	0.106548	0.172808	-0.0586023	-0.304838	0.2	0.2	0.2
HGNC:6387	KLC1	kinesin light chain 1	Pathway-annotated	14	14q32.33	KNS2A|KLC|hKLC1S|hKLC1N|hKLC1P|hKLC1G|hKLC1R|hKLC1J|hKLC1B	NA	KNS2	kinesin 2 60/70kDa|kinesin 2	Tetratricopeptide repeat domain containing	769	3831	ENSG00000126214	OTTHUMG00000169227	uc059fsm.1	AF267530	NM_005552	CCDS91949|CCDS91950|CCDS45168|CCDS91947|CCDS91946|CCDS91952|CCDS91951|CCDS91945|CCDS32165|CCDS91948|CCDS91953|CCDS41996	8274221|11106729	MGI:107978	RGD:621411	NA	600025	NA	NA	NA	NA	ENST00000334553.11|NM_001394837.1	72	Y	22	133	Q07866	KLC1_HUMAN	Kinesin light chain 1 (KLC 1)	KLC1 KLC KNS2	573	65310	Cell projection, growth cone {ECO:0000250|UniProtKB:P37285}. Cytoplasmic vesicle {ECO:0000269|PubMed:21385839}. Cytoplasm, cytoskeleton {ECO:0000305|PubMed:14970196}.	152353	7.89098	11.4024	-0.936168	-0.803411	21.4	19.6	34.6
HGNC:20716	KLC2	kinesin light chain 2	Pathway-annotated	11	11q13.2	FLJ12387	NA	NA	NA	Tetratricopeptide repeat domain containing	769	64837	ENSG00000174996	OTTHUMG00000133757	uc010rov.2	AK022449	NM_022822	CCDS44653|CCDS8130	9624122	MGI:107953	RGD:1307377	NA	611729	450291	NA	NA	NA	ENST00000394067.7|NM_001318734.2	43	Y	20	91	Q9H0B6	KLC2_HUMAN	Kinesin light chain 2 (KLC 2)	KLC2	622	68935	Cytoplasm, cytoskeleton {ECO:0000305}. Lysosome membrane {ECO:0000269|PubMed:22172677}; Peripheral membrane protein {ECO:0000305|PubMed:22172677}; Cytoplasmic side {ECO:0000305|PubMed:22172677}.	10566	12.435	19.7604	-0.393245	-0.348969	7.3	6.7	21.8
HGNC:20717	KLC3	kinesin light chain 3	Pathway-annotated	19	19q13.32	KLC2L|KNS2B|KLCt	NA	NA	NA	Tetratricopeptide repeat domain containing	769	147700	ENSG00000104892	OTTHUMG00000143722	uc002pbf.2	AK092481	NM_145275	CCDS12660	NA	MGI:1277971	RGD:621432	NA	601334	NA	NA	NA	NA	ENST00000391946.7|NM_177417.3	43	Y	20	38	Q6P597	KLC3_HUMAN	Kinesin light chain 3 (KLC2-like) (kinesin light chain 2)	KLC3 KLC2 KLC2L	504	55364	Cytoplasm, cytoskeleton {ECO:0000250|UniProtKB:Q68G30, ECO:0000250|UniProtKB:Q91W40}. Mitochondrion {ECO:0000250|UniProtKB:Q91W40}. Note=In elongating spermatid tail midpiece, localized in outer dense fibers (ODFs) and associates with mitochondria. Also localizes to the manchette in elongating spermatids. {ECO:0000250|UniProtKB:Q68G30, ECO:0000250|UniProtKB:Q91W40}.	18086	1.02931	3.02044	0.202284	-0.0174285	0.9	0.8	5.7
HGNC:21624	KLC4	kinesin light chain 4	Pathway-annotated	6	6p21.1	bA387M24.3	NA	KNSL8	kinesin-like 8	Tetratricopeptide repeat domain containing	769	89953	ENSG00000137171	OTTHUMG00000014720	uc003otw.3	AK055293	NM_138343	CCDS47429|CCDS4882|CCDS75459|CCDS4883	NA	MGI:1922014	RGD:1306555	NA	NA	NA	NA	NA	NA	ENST00000347162.10|NM_201521.3	42	Y	20	61	Q9NSK0	KLC4_HUMAN	Kinesin light chain 4 (KLC 4) (Kinesin-like protein 8)	KLC4 KNSL8	619	68640	Cytoplasm, cytoskeleton {ECO:0000305}.	34318	14.7485	13.9163	0.0919915	-0.346731	24.7	23.3	23.4
HGNC:6345	KLF1	KLF transcription factor 1	Pathway-annotated	19	19p13.13	EKLF	erythroid Kruppel-like factor	NA	Kruppel-like factor 1 (erythroid)|Kruppel like factor 1	Zinc fingers C2H2-type|KLF transcription factors	28|624	10661	ENSG00000105610	OTTHUMG00000180536	uc002mvo.4	U37106	NM_006563	CCDS12285	8924208|9119377	MGI:1342771	RGD:1309398	LRG_825|http://ftp.ebi.ac.uk/pub/databases/lrgex/LRG_825.xml	600599	240663	NA	NA	NA	ENST00000264834.6|NM_006563.5	35	Y	10	124	Q13351	KLF1_HUMAN	Krueppel-like factor 1 (Erythroid krueppel-like transcription factor) (EKLF)	KLF1 EKLF	362	38221	Nucleus {ECO:0000269|PubMed:21055716, ECO:0000269|PubMed:25585695}. Note=Colocalizes with SUMO1 in nuclear speckles. {ECO:0000250}.	2779	0.0598531	0.00914046	0.264562	-0.139753	0	0	0.1
HGNC:6347	KLF2	KLF transcription factor 2	Pathway-annotated	19	19p13.11	LKLF	lung Kruppel-like factor	NA	Kruppel-like factor 2 (lung)|Kruppel like factor 2	Zinc fingers C2H2-type|KLF transcription factors	28|624	10365	ENSG00000127528	OTTHUMG00000182330	uc002ndw.4	AF123344	NM_016270	CCDS12343	10217429|10458913|32079517	MGI:1342772	RGD:1359220	NA	602016	470568	NA	NA	NA	ENST00000248071.6|NM_016270.4	83	Y	7	192	Q9Y5W3	KLF2_HUMAN	Krueppel-like factor 2 (Lung krueppel-like factor)	KLF2 LKLF	355	37420	Nucleus {ECO:0000250}.	3859	36.0429	37.6228	-0.333618	-0.508853	15.6	14.1	40.5
HGNC:16516	KLF3	KLF transcription factor 3	Pathway-annotated	4	4p14	BKLF	basic Kruppel-like factor	NA	Kruppel-like factor 3 (basic)|Kruppel like factor 3	Zinc fingers C2H2-type|KLF transcription factors	28|624	51274	ENSG00000109787	OTTHUMG00000097821	uc003gth.5	AF285837	NM_016531	CCDS3444	18391014	MGI:1342773	RGD:1593290	NA	609392	NA	NA	NA	NA	ENST00000261438.10|NM_016531.6	44	Y	1	53	P57682	KLF3_HUMAN	Krueppel-like factor 3 (Basic krueppel-like factor) (CACCC-box-binding protein BKLF) (TEF-2)	KLF3 BKLF	345	38829	Nucleus {ECO:0000305}.	37320	11.4834	17.2716	-0.851405	-0.543116	16.6	15.5	15.5
HGNC:6348	KLF4	KLF transcription factor 4	Pathway-annotated	9	9q31.2	EZF|GKLF	gut Kruppel-like factor	NA	Kruppel-like factor 4 (gut)|Kruppel like factor 4	Zinc fingers C2H2-type|KLF transcription factors	28|624	9314	ENSG00000136826	OTTHUMG00000020449	uc004bdg.4	AF022184	NM_004235	CCDS6770	9422764|16372018	MGI:1342287	RGD:621445	NA	602253	NA	NA	NA	NA	ENST00000374672.5|NM_004235.6	148	Y	19	520	O43474	KLF4_HUMAN	Krueppel-like factor 4 (Epithelial zinc finger protein EZF) (Gut-enriched krueppel-like factor)	KLF4 EZF GKLF	513	54671	Nucleus {ECO:0000250|UniProtKB:Q60793}. Cytoplasm {ECO:0000250|UniProtKB:Q60793}.	5630	9.80769	17.1154	-0.298026	-0.438941	6.1	6	6
HGNC:6349	KLF5	KLF transcription factor 5	Pathway-annotated	13	13q22.1	IKLF|CKLF	intestinal Kruppel-like factor	BTEB2	Kruppel-like factor 5 (intestinal)|Kruppel like factor 5	Zinc fingers C2H2-type|KLF transcription factors	28|624	688	ENSG00000102554	OTTHUMG00000017074	uc001vje.4	D14520	NM_001286818	CCDS9448|CCDS66562	8479902|9973612	MGI:1338056	RGD:621446	NA	602903	NA	NA	NA	NA	ENST00000377687.6|NM_001730.5	111	Y	7	279	Q13887	KLF5_HUMAN	Krueppel-like factor 5 (Basic transcription element-binding protein 2) (BTE-binding protein 2) (Colon krueppel-like factor) (GC-box-binding protein 2) (Intestinal-enriched krueppel-like factor) (Transcription factor BTEB2)	KLF5 BTEB2 CKLF IKLF	457	50792	Nucleus {ECO:0000269|PubMed:15735697}.	22565	5.04833	9.51265	-0.0694952	-0.286162	9.2	8.2	8.2
HGNC:2235	KLF6	KLF transcription factor 6	Pathway-annotated	10	10p15.2	CPBP|GBF|Zf9|PAC1	GC-rich binding factor	BCD1|ST12|COPEB	core promoter element binding protein|Kruppel like factor 6	Zinc fingers C2H2-type|KLF transcription factors	28|624	1316	ENSG00000067082	OTTHUMG00000017567	uc001iha.4	U51869	NM_001160124	CCDS7060|CCDS53490	9503030|9685731	MGI:1346318	RGD:62389	NA	602053	NA	NA	NA	NA	ENST00000497571.6|NM_001300.6	139	Y	3	209	Q99612	KLF6_HUMAN	Krueppel-like factor 6 (B-cell-derived protein 1) (Core promoter element-binding protein) (GC-rich sites-binding factor GBF) (Proto-oncogene BCD1) (Suppressor of tumorigenicity 12 protein) (Transcription factor Zf9)	KLF6 BCD1 COPEB CPBP ST12	283	31865	Nucleus.	9285	43.7421	30.97	-0.279003	-0.677016	62.4	61.9	61.9
HGNC:6350	KLF7	KLF transcription factor 7	Pathway-annotated	2	2q33.3	UKLF	ubiquitous Kruppel-like factor	NA	Kruppel-like factor 7 (ubiquitous)|Kruppel like factor 7	Zinc fingers C2H2-type|KLF transcription factors|MicroRNA protein coding host genes	28|624|1691	8609	ENSG00000118263	OTTHUMG00000132935	uc002vbz.3	AB015132	NM_003709	CCDS2373|CCDS59440|CCDS59439|CCDS59438	9774444	MGI:1935151	RGD:1306029	NA	604865	NA	NA	NA	NA	ENST00000309446.11|NM_003709.4	59	Y	1	48	O75840	KLF7_HUMAN	Krueppel-like factor 7 (Ubiquitous krueppel-like factor)	KLF7 UKLF	302	33362	Nucleus {ECO:0000269|PubMed:9774444}.	99719	5.88039	8.49996	-0.702109	-0.405909	8.4	7.7	7.7
HGNC:6351	KLF8	KLF transcription factor 8	Pathway-annotated	X	Xp11.21	BKLF3|ZNF741|DXS741	NA	NA	Kruppel like factor 8	Zinc fingers C2H2-type|KLF transcription factors	28|624	11279	ENSG00000102349	OTTHUMG00000021666	uc004dur.4	U28282	NM_007250	CCDS14373|CCDS87749|CCDS55428	NA	MGI:2442430	RGD:1565831	NA	300286	470570	NA	NA	NA	ENST00000468660.6|NM_007250.5	11	Y	1	69	O95600	KLF8_HUMAN	Krueppel-like factor 8 (Basic krueppel-like factor 3) (Zinc finger protein 741)	KLF8 BKLF3 ZNF741	359	39314	Nucleus {ECO:0000269|PubMed:16617055}.	59175	6.34535	4.12242	-0.118149	-0.605996	2	1.8	7.2
HGNC:1123	KLF9	KLF transcription factor 9	Pathway-annotated	9	9q21.12	NA	NA	BTEB1	basic transcription element binding protein 1|Kruppel like factor 9	Zinc fingers C2H2-type|KLF transcription factors	28|624	687	ENSG00000119138	OTTHUMG00000019991	uc004aht.4	BC069431	NM_001206	CCDS6633	1356762	MGI:1333856	RGD:70934	NA	602902	NA	NA	NA	NA	ENST00000377126.4|NM_001206.4	98	Y	1	98	Q13886	KLF9_HUMAN	Krueppel-like factor 9 (Basic transcription element-binding protein 1) (BTE-binding protein 1) (GC-box-binding protein 1) (Transcription factor BTEB1)	KLF9 BTEB BTEB1	244	27235	Nucleus {ECO:0000269|PubMed:22711835}.	30053	27.7803	28.0943	-0.636456	-0.733216	55.8	52.7	52.7
HGNC:11810	KLF10	KLF transcription factor 10	Pathway-annotated	8	8q22.3	EGRA|TIEG1	early growth response alpha	TIEG	TGFB inducible early growth response|Kruppel like factor 10	Zinc fingers C2H2-type|KLF transcription factors	28|624	7071	ENSG00000155090	OTTHUMG00000164735	uc011lhk.3	U21847	NM_001032282	CCDS47905|CCDS6294	8584037|9721211|20087894	MGI:1101353	RGD:621652	LRG_758|http://ftp.ebi.ac.uk/pub/databases/lrgex/LRG_758.xml	601878	NA	NA	NA	NA	ENST00000285407.11|NM_005655.4	97	Y	2	101	Q13118	KLF10_HUMAN	Krueppel-like factor 10 (EGR-alpha) (Transforming growth factor-beta-inducible early growth response protein 1) (TGFB-inducible early growth response protein 1) (TIEG-1)	KLF10 TIEG TIEG1	480	52555	Nucleus {ECO:0000250|UniProtKB:O89091}.	6941	18.8919	27.3906	-0.338319	-0.154101	40.3	38.6	38.6
HGNC:11811	KLF11	KLF transcription factor 11	Pathway-annotated	2	2p25.1	Tieg3|MODY7|FKLF	NA	TIEG2	TGFB inducible early growth response 2|Kruppel like factor 11	Zinc fingers C2H2-type|KLF transcription factors	28|624	8462	ENSG00000172059	OTTHUMG00000119004	uc002raf.1	AF028008	NM_003597	CCDS54333|CCDS1668	9748269|11087666|15774581	MGI:2653368	RGD:1306646	NA	603301	122868	NA	NA	NA	ENST00000305883.6|NM_003597.5	30	Y	3	79	O14901	KLF11_HUMAN	Krueppel-like factor 11 (Transforming growth factor-beta-inducible early growth response protein 2) (TGFB-inducible early growth response protein 2) (TIEG-2)	KLF11 FKLF TIEG2	512	55139	Nucleus {ECO:0000269|PubMed:9748269}.	11987	10.3063	11.9014	-0.129652	-0.25222	16.2	15.1	15.1
HGNC:6346	KLF12	KLF transcription factor 12	Pathway-annotated	13	13q22.1	AP-2rep|HSPC122|AP2REP	KLF12 zinc finger transcriptional repressor|AP-2rep transcription factor|AP-2 repressor	NA	Kruppel like factor 12	Zinc fingers C2H2-type|KLF transcription factors	28|624	11278	ENSG00000118922	OTTHUMG00000017078	uc058xlm.1	AJ243274	NM_007249	CCDS9449	10704285	MGI:1333796	RGD:1309204	NA	607531	NA	NA	NA	NA	ENST00000703967.1|NM_001400136.1	19	Y	0	76	Q9Y4X4	KLF12_HUMAN	Krueppel-like factor 12 (Transcriptional repressor AP-2rep)	KLF12 AP2REP HSPC122	402	44240	Nucleus.	448315	3.09929	4.63045	-0.492216	-0.0840331	5.6	5.3	5.3
HGNC:13672	KLF13	KLF transcription factor 13	Pathway-annotated	15	15q13.3	RFLAT-1|BTEB3|NSLP1|FKLF-2	NA	NA	Kruppel like factor 13	Zinc fingers C2H2-type|KLF transcription factors	28|624	51621	ENSG00000169926	OTTHUMG00000172224	uc001zfo.4	AF132599	NM_015995	CCDS10025	10415854|10023774	MGI:1354948	RGD:1565099	NA	605328	NA	NA	NA	NA	ENST00000307145.4|NM_015995.4	35	Y	1	55	Q9Y2Y9	KLF13_HUMAN	Krueppel-like factor 13 (Basic transcription element-binding protein 3) (BTE-binding protein 3) (Novel Sp1-like zinc finger transcription factor 1) (RANTES factor of late activated T-lymphocytes 1) (RFLAT-1) (Transcription factor BTEB3) (Transcription factor NSLP1)	KLF13 BTEB3 NSLP1	288	31180	Nucleus.	108830	15.4529	18.1843	-0.842807	-0.703353	15.2	13.6	16.9
HGNC:23025	KLF14	KLF transcription factor 14	Pathway-annotated	7	7q32.2	BTEB5	basic transcription element-binding protein 5	NA	Kruppel like factor 14	Zinc fingers C2H2-type|KLF transcription factors	28|624	136259	ENSG00000266265	OTTHUMG00000188298	uc033aho.2	AF490374	NM_138693	CCDS5825	17480121	MGI:3577024	RGD:1306012	LRG_1039|http://ftp.ebi.ac.uk/pub/databases/lrgex/LRG_1039.xml	609393	NA	NA	NA	NA	ENST00000583337.4|NM_138693.4	3	Y	0	45	Q8TD94	KLF14_HUMAN	Krueppel-like factor 14 (Basic transcription element-binding protein 5) (BTE-binding protein 5) (Transcription factor BTEB5)	KLF14 BTEB5	323	33094	Nucleus {ECO:0000250}.	3510	0.0216743	0.0385647	-0.22826	-0.419507	0	0	0
HGNC:14536	KLF15	KLF transcription factor 15	Pathway-annotated	3	3q21.3	KKLF	kidney-enriched Kruppel-like factor	NA	Kruppel like factor 15	Zinc fingers C2H2-type|KLF transcription factors	28|624	28999	ENSG00000163884	OTTHUMG00000162689	uc011bkk.2	AB029254	NM_014079	CCDS3036	10982849	MGI:1929988	RGD:70918	NA	606465	NA	NA	NA	NA	ENST00000296233.4|NM_014079.4	25	Y	5	80	Q9UIH9	KLF15_HUMAN	Krueppel-like factor 15 (Kidney-enriched krueppel-like factor)	KLF15 KKLF	416	43992	Nucleus {ECO:0000269|PubMed:10982849, ECO:0000269|PubMed:17438289}.	14773	16.5023	7.89197	-0.317115	-0.877357	17.8	16.9	19.8
HGNC:16857	KLF16	KLF transcription factor 16	Pathway-annotated	19	19p13.3	NSLP2|BTEB4|DRRF	NA	NA	Kruppel like factor 16	Zinc fingers C2H2-type|KLF transcription factors	28|624	83855	ENSG00000129911	OTTHUMG00000179994	uc002luc.4	AF327440	NM_031918	CCDS12075	11438660	MGI:2153049	RGD:1305966	NA	606139	NA	NA	NA	NA	ENST00000250916.6|NM_031918.4	3	Y	0	44	Q9BXK1	KLF16_HUMAN	Krueppel-like factor 16 (Basic transcription element-binding protein 4) (BTE-binding protein 4) (Novel Sp1-like zinc finger transcription factor 2) (Transcription factor BTEB4) (Transcription factor NSLP2)	KLF16 BTEB4 NSLP2	252	25431	Nucleus {ECO:0000250}.	11180	8.18416	9.69292	-0.519141	-0.483633	2.9	2.8	9
HGNC:18830	KLF17	KLF transcription factor 17	Pathway-annotated	1	1p34.1	Zfp393|FLJ40160	NA	ZNF393	zinc finger protein 393|Kruppel like factor 17	Zinc fingers C2H2-type|KLF transcription factors	28|624	128209	ENSG00000171872	OTTHUMG00000009664	uc001clp.4	BC049844	NM_173484	CCDS508	16460907	MGI:2181068	RGD:1307711	NA	609602	NA	NA	NA	NA	ENST00000372299.4|NM_173484.4	4	Y	0	37	Q5JT82	KLF17_HUMAN	Krueppel-like factor 17 (Zinc finger protein 393)	KLF17 ZNF393	389	42577	Nucleus {ECO:0000305}.	16319	0	0.00464759	0.216405	-0.153424	0	0	0
HGNC:51793	KLF18	KLF transcription factor 18	Pathway-annotated	1	1p34.1	NA	NA	NA	Kruppel like factor 18	KLF transcription factors	624	105378952	ENSG00000283039	OTTHUMG00000007489	NA	NA	NM_001358438	CCDS85967	24244731	MGI:3651666	RGD:1310095	NA	NA	NA	NA	NA	NA	ENST00000634670.1|NM_001358438.1	NA	Y	0	2	A0A0U1RQI7	KLF18_HUMAN	Kruppel-like factor 18	KLF18	1052	112602	Nucleus {ECO:0000305}.	3810	0	0	0.295596	-0.10065	0	0	0
HGNC:19836	KLHDC1	kelch domain containing 1	Pathway-annotated	14	14q21.3	MST025	NA	NA	NA	NA	NA	122773	ENSG00000197776	OTTHUMG00000140295	uc001www.3	AF111806	NM_172193	CCDS9692	NA	MGI:2672853	RGD:1308211	NA	611281	NA	NA	NA	NA	ENST00000359332.7|NM_172193.3	10	Y	0	11	Q8N7A1	KLDC1_HUMAN	Kelch domain-containing protein 1	KLHDC1 MSTP025	406	46720	Cytoplasm, cytosol {ECO:0000269|PubMed:16964437, ECO:0000269|PubMed:32200094}.	60045	2.39705	3.83131	-1.20503	-0.774721	3.1	2.9	3
HGNC:20231	KLHDC2	kelch domain containing 2	Pathway-annotated	14	14q21.3	HCLP-1|LCP	NA	NA	NA	NA	NA	23588	ENSG00000165516	OTTHUMG00000140288	uc001wwx.4	AK001771	NM_014315	CCDS9693	11384994	MGI:1916804	RGD:1306504	NA	611280	NA	NA	objectId:3262	NA	ENST00000298307.10|NM_014315.3	15	Y	0	33	Q9Y2U9	KLDC2_HUMAN	Kelch domain-containing protein 2 (Hepatocellular carcinoma-associated antigen 33) (Host cell factor homolog LCP) (Host cell factor-like protein 1) (HCLP-1)	KLHDC2 HCA33	406	46099	Nucleus {ECO:0000269|PubMed:11384994, ECO:0000269|PubMed:16964437}.	18255	19.795	16.9535	-0.61246	-0.949541	34.2	32.9	32.9
HGNC:20704	KLHDC3	kelch domain containing 3	Pathway-annotated	6	6p21.1	PEAS|hPeas|dJ20C7.3	NA	NA	NA	NA	NA	116138	ENSG00000124702	OTTHUMG00000014714	uc003otl.4	AB055925	NM_057161	CCDS4880	12444059|12606021	MGI:2651568	RGD:1307105	NA	611248	NA	NA	NA	NA	ENST00000326974.9|NM_057161.4	21	Y	0	37	Q9BQ90	KLDC3_HUMAN	Kelch domain-containing protein 3 (Testis intracellular mediator protein)	KLHDC3 PEAS	382	43088	Cytoplasm {ECO:0000269|PubMed:12606021}.	7195	50.3747	51.2439	-0.878598	-0.892377	40.8	39.3	51.7
HGNC:25272	KLHDC4	kelch domain containing 4	Pathway-annotated	16	16q24.2	DKFZp434G0522	NA	NA	NA	NA	NA	54758	ENSG00000104731	OTTHUMG00000137657	uc002fki.4	AK001742	NM_017566	CCDS54051|CCDS10963|CCDS54050	NA	MGI:2384569	RGD:1561676	NA	620518	NA	NA	NA	NA	ENST00000270583.10|NM_017566.4	5	Y	0	30	Q8TBB5	KLDC4_HUMAN	Kelch domain-containing protein 4	KLHDC4	520	57892	NA	69507	6.10799	8.69726	-0.768256	-0.254868	7.7	7.2	13.7
HGNC:26791	KLHDC7A	kelch domain containing 7A	Pathway-annotated	1	1p36.13	FLJ38753	NA	NA	NA	NA	NA	127707	ENSG00000179023	OTTHUMG00000002431	uc001bax.4	AK096072	NM_152375	CCDS185	NA	MGI:2444612	RGD:1309439	NA	NA	NA	NA	NA	NA	ENST00000400664.3|NM_152375.3	10	N	0	5	Q5VTJ3	KLD7A_HUMAN	Kelch domain-containing protein 7A	KLHDC7A	777	84479	Membrane {ECO:0000305}; Single-pass membrane protein {ECO:0000305}.	5044	7.81949	19.4534	4.15177	6.72471	20.2	18.8	18.8
HGNC:25145	KLHDC7B	kelch domain containing 7B	Pathway-annotated	22	22q13.33	MGC16635	NA	NA	NA	NA	NA	113730	ENSG00000130487	OTTHUMG00000150250	uc003bmi.3	BC009980	NM_138433	CCDS14097	NA	MGI:3648212	RGD:1562257	NA	620521	NA	NA	NA	NA	ENST00000648057.3|NM_138433.5	6	Y	0	10	Q96G42	KLD7B_HUMAN	Kelch domain-containing protein 7B	KLHDC7B	594	63314	NA	5124	2.67182	0.350227	3.69671	-0.133323	0.2	0.2	3.6
HGNC:25573	KLHDC8A	kelch domain containing 8A	Pathway-annotated	1	1q32.1	FLJ10748	NA	NA	NA	NA	NA	55220	ENSG00000162873	OTTHUMG00000037199	uc031prw.1	NA	NM_018203	CCDS30985	NA	MGI:2442630	RGD:1305132	NA	614503	NA	NA	NA	NA	ENST00000367155.8|NM_018203.3	13	Y	0	11	Q8IYD2	KLD8A_HUMAN	Kelch domain-containing protein 8A (Substitute for delta-EGFR expression 1) (S-delta-E1)	KLHDC8A	350	38859	NA	21029	0.126997	0.558454	0.186469	-0.168388	0.2	0.2	0.5
HGNC:28557	KLHDC8B	kelch domain containing 8B	Pathway-annotated	3	3p21.31	MGC35097	NA	NA	NA	NA	NA	200942	ENSG00000185909	OTTHUMG00000156814	uc003cwh.4	NA	NM_173546	CCDS2791	NA	MGI:1925517	RGD:1359445	NA	613169	NA	NA	NA	NA	ENST00000332780.4|NM_173546.3	9	Y	0	14	Q8IXV7	KLD8B_HUMAN	Kelch domain-containing protein 8B	KLHDC8B FP17659	354	37676	Cytoplasm {ECO:0000269|PubMed:19706467, ECO:0000269|PubMed:20107318}. Midbody {ECO:0000269|PubMed:19706467, ECO:0000269|PubMed:20107318}. Note=In mitotic cells, concentrates in the midbody of the cytoplasmic bridge linking daughter cells as they are about to separate during cytokinesis. {ECO:0000269|PubMed:19706467, ECO:0000269|PubMed:20107318}.	4888	18.9442	26.2781	-0.4375	-0.416214	7.2	6.7	15.8
HGNC:28489	KLHDC9	kelch domain containing 9	Pathway-annotated	1	1q23.3	KARCA1	kelch/ankyrin repeat containing cyclin A1 interacting protein	NA	NA	NA	NA	126823	ENSG00000162755	OTTHUMG00000031479	uc001fxr.4	BC022077	NM_152366	CCDS41425|CCDS30919	15159402	MGI:1916124	RGD:1561025	NA	617375	NA	NA	NA	NA	ENST00000368011.9|NM_152366.5	13	Y	0	12	Q8NEP7	KLDC9_HUMAN	Kelch domain-containing protein 9 (Kelch/ankyrin repeat-containing cyclin A1-interacting protein)	KLHDC9 KARCA1	349	37754	NA	1985	12.85	15.2886	0.439989	0.11199	1.5	1.3	4.6
HGNC:22194	KLHDC10	kelch domain containing 10	Pathway-annotated	7	7q32.2	KIAA0265|slim	scruin like at the midline homolog (Drosophila)	NA	NA	NA	NA	23008	ENSG00000128607	OTTHUMG00000157654	uc003vpj.3	NA	NM_014997	CCDS5815	NA	MGI:1924038	RGD:1309792	NA	615152	NA	NA	NA	NA	ENST00000335420.10|NM_014997.4	18	Y	0	33	Q6PID8	KLD10_HUMAN	Kelch domain-containing protein 10	KLHDC10 KIAA0265	442	49098	Nucleus {ECO:0000269|PubMed:23102700}. Cytoplasm {ECO:0000269|PubMed:23102700}.	65171	12.1653	15.3508	-0.804092	-0.389576	21.5	20.4	20.4
HGNC:6352	KLHL1	kelch like family member 1	Pathway-annotated	13	13q21.33	KIAA1490|MRP2|FLJ30047	Kelch-like protein 1|Mayven-related protein 2	NA	kelch (Drosophila)-like 1|kelch-like 1 (Drosophila)	Kelch like|BTB domain containing	617|861	57626	ENSG00000150361	OTTHUMG00000017056	uc001vip.4	AB040923	NM_020866	CCDS9445|CCDS73582	10888605	MGI:2136335	RGD:1307452	NA	605332	NA	NA	NA	NA	ENST00000377844.9|NM_020866.3	6	Y	14	29	Q9NR64	KLHL1_HUMAN	Kelch-like protein 1	KLHL1 KIAA1490	748	82680	Cytoplasm, cytoskeleton.	407899	0.0118783	0.026691	-0.0417527	-0.320213	0	0	0
HGNC:6353	KLHL2	kelch like family member 2	Pathway-annotated	4	4q32.3	MAV	mayven	NA	kelch (Drosophila)-like 2 (Mayven)|kelch-like 2, Mayven (Drosophila)	Kelch like|BTB domain containing	617|861	11275	ENSG00000109466	OTTHUMG00000161294	uc003irb.4	AF059569	NM_001161521	CCDS54815|CCDS34094|CCDS54816|CCDS82975|CCDS82974	10397770|16035103	MGI:1924363	RGD:1306388	NA	605774	NA	NA	NA	NA	ENST00000226725.11|NM_007246.4	32	Y	9	36	O95198	KLHL2_HUMAN	Kelch-like protein 2 (Actin-binding protein Mayven)	KLHL2	593	65975	Cytoplasm, cytoskeleton {ECO:0000269|PubMed:10397770, ECO:0000269|PubMed:15715669}. Cell projection, ruffle {ECO:0000250|UniProtKB:Q8JZP3}. Cell projection {ECO:0000269|PubMed:15715669}. Cell projection, lamellipodium {ECO:0000250|UniProtKB:F1LZF0}. Cytoplasm, cytosol {ECO:0000250|UniProtKB:Q8JZP3}. Note=A proportion colocalizes with the actin cytoskeleton (PubMed:10397770). When over-expressed, colocalizes with NPTXR in perinuclear aggresomes (By similarity). {ECO:0000250|UniProtKB:Q8JZP3, ECO:0000269|PubMed:10397770}.	115595	9.22205	11.4679	-0.859913	-0.707995	14.9	13.9	14.9
HGNC:6354	KLHL3	kelch like family member 3	Pathway-annotated	5	5q31.2	KIAA1129	NA	NA	kelch (Drosophila)-like 3|kelch-like 3 (Drosophila)	Kelch like|BTB domain containing|MicroRNA protein coding host genes	617|861|1691	26249	ENSG00000146021	OTTHUMG00000129155	uc010jek.3	AB032955	NM_001257194	CCDS4192|CCDS58970|CCDS58969	10843806	MGI:2445185	RGD:1565218	NA	605775	303801	NA	NA	NA	ENST00000309755.9|NM_017415.3	19	Y	7	59	Q9UH77	KLHL3_HUMAN	Kelch-like protein 3	KLHL3 KIAA1129	587	64970	Cytoplasm, cytosol {ECO:0000269|PubMed:22406640}. Cytoplasm, cytoskeleton {ECO:0000269|PubMed:22406640}.	118589	4.89266	2.79885	0.150073	-0.379767	7	6.6	8.3
HGNC:6355	KLHL4	kelch like family member 4	Pathway-annotated	X	Xq21.31	KIAA1687|DKELCHL|KHL4	NA	NA	kelch (Drosophila)-like 4|kelch-like 4 (Drosophila)	Kelch like|BTB domain containing	617|861	56062	ENSG00000102271	OTTHUMG00000021946	uc004efb.3	AF284765	NM_019117	CCDS14457|CCDS14456	11401425	MGI:2442829	RGD:1565441	Global Variome shared LOVD|https://databases.lovd.nl/shared/genes/KLHL4	300348	NA	NA	NA	NA	ENST00000373119.9|NM_019117.5	14	Y	7	15	Q9C0H6	KLHL4_HUMAN	Kelch-like protein 4	KLHL4 KIAA1687	718	80245	Cytoplasm, cytoskeleton.	152641	0.320326	0.327084	-0.0836875	-0.358823	1.1	1	1
HGNC:6356	KLHL5	kelch like family member 5	Pathway-annotated	4	4p14	NA	NA	NA	kelch (Drosophila)-like 5|kelch-like 5 (Drosophila)	Kelch like|BTB domain containing	617|861	51088	ENSG00000109790	OTTHUMG00000097819	uc003gtp.4	AF272976	NM_001007075	CCDS54756|CCDS3449|CCDS33975	11590829|14672410	MGI:1919028	RGD:1309661	NA	608064	NA	NA	NA	NA	ENST00000504108.7|NM_015990.5	36	Y	7	21	Q96PQ7	KLHL5_HUMAN	Kelch-like protein 5	KLHL5	755	84457	Cytoplasm, cytoskeleton.	81818	7.71279	8.40065	-0.685864	-0.684487	25.2	23.9	23.9
HGNC:18653	KLHL6	kelch like family member 6	Pathway-annotated	3	3q27.1	FLJ00029	kelch-like protein KLHL6	NA	kelch-like 6 (Drosophila)	Kelch like|BTB domain containing	617|861	89857	ENSG00000172578	OTTHUMG00000148673	uc003flr.4	AF441792	NM_130446	CCDS3245	11214971|12617994	MGI:2686922	RGD:1307521	NA	614214	NA	NA	NA	NA	ENST00000341319.8|NM_130446.4	13	Y	0	35	Q8WZ60	KLHL6_HUMAN	Kelch-like protein 6	KLHL6	621	70359	NA	68155	0.422752	0.478926	-0.145692	-0.383406	0.4	0.3	0.3
HGNC:15646	KLHL7	kelch like family member 7	Pathway-annotated	7	7p15.3	KLHL6|SBBI26|RP42	retinitis pigmentosa 42	NA	kelch-like 7 (Drosophila)	Kelch like|BTB domain containing	617|861	55975	ENSG00000122550	OTTHUMG00000094813	uc003svs.5	NA	NM_018846	CCDS55095|CCDS5378|CCDS34609	19520207	MGI:1196453	RGD:1305564	NA	611119	201546	NA	NA	NA	ENST00000339077.10|NM_001031710.3	28	Y	0	44	Q8IXQ5	KLHL7_HUMAN	Kelch-like protein 7	KLHL7	586	65992	Nucleus {ECO:0000269|PubMed:16918702}. Cytoplasm {ECO:0000269|PubMed:27392078}. Note=Colocalizes with CUL3 in punctate structures at the perinuclear region of the cytoplasm. {ECO:0000269|PubMed:27392078}.	72156	2.96647	4.15072	-1.57121	-1.11113	11.9	11.5	11.5
HGNC:18644	KLHL8	kelch like family member 8	Pathway-annotated	4	4q22.1	KIAA1378	NA	NA	kelch-like 8 (Drosophila)	Kelch like|BTB domain containing	617|861	57563	ENSG00000145332	OTTHUMG00000130593	uc003hql.2	AB037799	NM_001292003	CCDS75163|CCDS77937|CCDS3617	NA	MGI:2179430	RGD:1304685	NA	611967	NA	NA	NA	NA	ENST00000273963.10|NM_020803.5	11	Y	0	34	Q9P2G9	KLHL8_HUMAN	Kelch-like protein 8	KLHL8 KIAA1378	620	68802	NA	80211	3.12286	3.81214	-0.571057	-0.3536	12.3	11.5	11.5
HGNC:18732	KLHL9	kelch like family member 9	Pathway-annotated	9	9p21.3	KIAA1354|FLJ13568	NA	NA	kelch-like 9 (Drosophila)	Kelch like|BTB domain containing	617|861	55958	ENSG00000198642	OTTHUMG00000019669	uc003zoy.4	AB037775	NM_018847	CCDS6503	17543862	MGI:2180122	RGD:1304814	NA	611201	409811	NA	NA	NA	ENST00000359039.5|NM_018847.4	30	Y	9	39	Q9P2J3	KLHL9_HUMAN	Kelch-like protein 9	KLHL9 KIAA1354	617	69429	NA	5739	6.78344	11.2959	-1.01453	-0.303299	14.6	13.8	13.8
HGNC:18829	KLHL10	kelch like family member 10	Pathway-annotated	17	17q21.2	FLJ32662	NA	NA	kelch-like 10 (Drosophila)	Kelch like|BTB domain containing	617|861	317719	ENSG00000161594	OTTHUMG00000152510	uc010cxr.4	AK057224	NM_152467	CCDS42340	17047026	MGI:2181067	RGD:1303290	NA	608778	465725	NA	NA	NA	ENST00000293303.5|NM_152467.5	5	Y	0	16	Q6JEL2	KLH10_HUMAN	Kelch-like protein 10	KLHL10	608	68942	Cytoplasm {ECO:0000250}.	12699	0.258048	0.49607	0.262765	-0.107913	0.1	0.1	0.3
HGNC:19008	KLHL11	kelch like family member 11	Pathway-annotated	17	17q21.2	FLJ10572	NA	NA	kelch-like 11 (Drosophila)	Kelch like|BTB domain containing	617|861	55175	ENSG00000178502	OTTHUMG00000133506	uc002hyf.2	NA	NM_018143	CCDS11411	NA	MGI:2388648	RGD:1306673	NA	619078	NA	NA	NA	NA	ENST00000319121.4|NM_018143.3	12	Y	7	21	Q9NVR0	KLH11_HUMAN	Kelch-like protein 11	KLHL11	708	80148	NA	16905	0.450212	0.405657	-0.395337	-0.588055	2.7	2.5	2.5
HGNC:19360	KLHL12	kelch like family member 12	Pathway-annotated	1	1q32.1	C3IP1	NA	NA	kelch-like 12 (Drosophila)	Kelch like|BTB domain containing	617|861	59349	ENSG00000117153	OTTHUMG00000041385	uc001gyo.2	AF190900	NM_021633	CCDS1429	16547521|24334870	MGI:2385619	RGD:628717	NA	614522	NA	NA	NA	NA	ENST00000367261.8|NM_021633.4	15	Y	5	66	Q53G59	KLH12_HUMAN	Kelch-like protein 12 (CUL3-interacting protein 1) (DKIR homolog) (hDKIR)	KLHL12 C3IP1	568	63277	Cytoplasmic vesicle, COPII-coated vesicle {ECO:0000269|PubMed:22358839, ECO:0000269|PubMed:27716508}.	37520	13.9571	16.2752	-0.84296	-0.636512	22.1	21	21
HGNC:22931	KLHL13	kelch like family member 13	Pathway-annotated	X	Xq24	FLJ10262	NA	BKLHD2|KIAA1309	BTB and kelch domain containing 2, KIAA1309|kelch-like 13 (Drosophila)	Kelch like|BTB domain containing	617|861	90293	ENSG00000003096	OTTHUMG00000022252	uc022cde.2	AB037730	NM_033495	CCDS94657|CCDS55481|CCDS55480|CCDS14571	10718198	MGI:1914705	RGD:1559646	Global Variome shared LOVD|https://databases.lovd.nl/shared/genes/KLHL13	300655	NA	NA	NA	NA	ENST00000540167.6|NM_001168302.2	24	Y	9	43	Q9P2N7	KLH13_HUMAN	Kelch-like protein 13 (BTB and kelch domain-containing protein 2)	KLHL13 BKLHD2 KIAA1309	655	73868	NA	219527	3.65438	5.90838	0.617407	0.713053	16.1	15.5	15.5
HGNC:29266	KLHL14	kelch like family member 14	Pathway-annotated	18	18q12.1	KIAA1384	printor	NA	kelch-like 14 (Drosophila)	Kelch like|BTB domain containing	617|861	57565	ENSG00000197705	OTTHUMG00000179819	uc002kxm.2	AB037805	NM_020805	CCDS32813	10718198|19535332	MGI:1921249	RGD:1566178	NA	613772	NA	NA	NA	NA	ENST00000359358.9|NM_020805.3	11	N	0	14	Q9P2G3	KLH14_HUMAN	Kelch-like protein 14 (Protein interactor of Torsin-1A) (Printor) (Protein interactor of torsinA)	KLHL14 KIAA1384	628	70714	Cytoplasm, cytosol {ECO:0000269|PubMed:19535332}. Endoplasmic reticulum membrane {ECO:0000269|PubMed:19535332}. Note=Colocalizes with TOR1A at the endoplasmic reticulum level.	100350	2.09213	6.06822	0.939249	1.70762	4.4	3.9	4.9
HGNC:29347	KLHL15	kelch like family member 15	Pathway-annotated	X	Xp22.11	KIAA1677	NA	NA	kelch-like 15 (Drosophila)	Kelch like|BTB domain containing	617|861	80311	ENSG00000174010	OTTHUMG00000021261	uc004dba.5	AB051464	NM_030624	CCDS35217	11214970|14702039	MGI:1923400	RGD:1563101	Global Variome shared LOVD|https://databases.lovd.nl/shared/genes/KLHL15	300980	470572	NA	NA	NA	ENST00000328046.8|NM_030624.3	8	Y	0	32	Q96M94	KLH15_HUMAN	Kelch-like protein 15	KLHL15 KIAA1677	604	69775	Nucleus {ECO:0000269|PubMed:27561354}.	43470	1.5538	3.52917	-1.03418	-0.365204	5.1	4.8	4.8
HGNC:24023	KLHL17	kelch like family member 17	Pathway-annotated	1	1p36.33	NA	actinfilin	NA	kelch-like 17 (Drosophila)	Kelch like|BTB domain containing	617|861	339451	ENSG00000187961	OTTHUMG00000040721	uc001aca.3	AY423763	NM_198317	CCDS30550	12063253	MGI:2678948	RGD:708444	NA	619262	NA	NA	NA	NA	ENST00000338591.8|NM_198317.3	6	Y	0	14	Q6TDP4	KLH17_HUMAN	Kelch-like protein 17 (Actinfilin)	KLHL17 AF	642	69874	Postsynaptic density {ECO:0000250|UniProtKB:Q8K430}. Synapse {ECO:0000250|UniProtKB:Q8K430}.	5135	8.87554	12.6445	-0.161697	0.146481	1.2	1.1	4.8
HGNC:29120	KLHL18	kelch like family member 18	Pathway-annotated	3	3p21.31	KIAA0795|FLJ13703	NA	NA	kelch-like 18 (Drosophila)	Kelch like|BTB domain containing	617|861	23276	ENSG00000114648	OTTHUMG00000156522	uc003crd.4	AB018338	NM_025010	CCDS33749	9872452	MGI:2143315	RGD:1310570	NA	619926	NA	NA	NA	NA	ENST00000232766.6|NM_025010.5	12	Y	0	33	O94889	KLH18_HUMAN	Kelch-like protein 18	KLHL18 KIAA0795 OK/SW-cl.74	574	63638	NA	63899	4.77642	9.65262	-1.25147	-0.183765	4.5	4.1	5.9
HGNC:25056	KLHL20	kelch like family member 20	Pathway-annotated	1	1q25.1	KLEIP|KHLHX	NA	NA	kelch-like 20 (Drosophila)	Kelch like|BTB domain containing	617|861	27252	ENSG00000076321	OTTHUMG00000040548	uc001gjc.5	AB026190	NM_014458	CCDS1310	14668487|20389280	MGI:2444855	RGD:1309490	NA	617679	NA	NA	NA	NA	ENST00000209884.5|NM_014458.4	29	Y	8	45	Q9Y2M5	KLH20_HUMAN	Kelch-like protein 20 (Kelch-like ECT2-interacting protein) (Kelch-like protein X)	KLHL20 KLEIP KLHLX	609	67955	Cytoplasm, perinuclear region. Nucleus. Golgi apparatus, trans-Golgi network. Cell projection, axon {ECO:0000250}. Cell projection, dendrite {ECO:0000250}. Note=Localizes in the perinuclear region in normal conditions. Following IFN-alpha or IFN-gamma treatment, it is relocalized and sequestrated to the PML nuclear bodies, preventing DAPK1 ubiquitination (PubMed:20389280). {ECO:0000269|PubMed:20389280}.	71751	4.41216	5.85633	-1.29123	-0.922807	10.9	10.4	10.4
HGNC:29041	KLHL21	kelch like family member 21	Pathway-annotated	1	1p36.31	KIAA0469	NA	NA	kelch-like 21 (Drosophila)	Kelch like|BTB domain containing	617|861	9903	ENSG00000162413	OTTHUMG00000001437	uc001aoa.3	AK090472	NM_014851	CCDS30575	NA	MGI:1919288	RGD:1305863	NA	616262	NA	NA	NA	NA	ENST00000377658.8|NM_014851.4	40	Y	7	32	Q9UJP4	KLH21_HUMAN	Kelch-like protein 21	KLHL21 KIAA0469	597	66617	Cytoplasm, cytoskeleton, spindle {ECO:0000269|PubMed:19995937}. Note=Localizes to the spindle midzone and targets CUL3 to this region.	23883	13.3471	20.5147	-1.09838	-0.630451	18.1	16.3	26.5
HGNC:25888	KLHL22	kelch like family member 22	Pathway-annotated	22	22q11.21	FLJ14360|KELCHL	NA	NA	kelch-like 22 (Drosophila)	Kelch like|BTB domain containing	617|861	84861	ENSG00000099910	OTTHUMG00000188269	uc002zsl.2	NA	NM_032775	CCDS13780	24067371	MGI:1337995	RGD:1306288	NA	618020	NA	NA	NA	NA	ENST00000328879.9|NM_032775.4	25	Y	8	48	Q53GT1	KLH22_HUMAN	Kelch-like protein 22	KLHL22	634	71667	Cytoplasm, cytosol {ECO:0000269|PubMed:23455478, ECO:0000269|PubMed:29769719}. Cytoplasm, cytoskeleton, microtubule organizing center, centrosome {ECO:0000269|PubMed:23455478}. Cytoplasm, cytoskeleton, spindle {ECO:0000269|PubMed:23455478}. Nucleus {ECO:0000269|PubMed:29769719}. Lysosome {ECO:0000269|PubMed:29769719}. Note=Mainly cytoplasmic in prophase and prometaphase. Associates with the mitotic spindle as the cells reach chromosome bi-orientation. Localizes to the centrosomes shortly before cells enter anaphase After anaphase onset, predominantly associates with the polar microtubules connecting the 2 opposing centrosomes and gradually diffuses into the cytoplasm during telophase (PubMed:23455478). Localizes to the nucleus upon amino acid starvation (PubMed:29769719). Relocalizes to the cytosol and associates with lysosomes when amino acids are available (PubMed:29769719). {ECO:0000269|PubMed:23455478, ECO:0000269|PubMed:29769719}.	54325	7.9715	9.21936	-0.92206	-0.770926	15.9	15	15
HGNC:27506	KLHL23	kelch like family member 23	Pathway-annotated	2	2q31.1	MGC2610|FLJ37812|MGC22679	NA	NA	kelch-like 23 (Drosophila)	Kelch like|BTB domain containing	617|861	151230	ENSG00000213160	OTTHUMG00000132213	uc002ufh.3	BC010437	NM_144711	NA	NA	MGI:2683536	NA	NA	NA	NA	NA	NA	NA	ENST00000392647.7|NM_144711.6	22	Y	0	24	Q8NBE8	KLH23_HUMAN	Kelch-like protein 23	KLHL23	558	63923	NA	82501	2.03815	2.19474	-0.910458	-0.902601	6.7	6.4	6.4
HGNC:25947	KLHL24	kelch like family member 24	Pathway-annotated	3	3q27.1	DRE1|FLJ20059|KRIP6	NA	NA	kelch-like 24 (Drosophila)	Kelch like|BTB domain containing	617|861	54800	ENSG00000114796	OTTHUMG00000156911	uc003flw.4	NA	NM_017644	CCDS3246	17254796|27889062	MGI:1923035	RGD:727971	NA	611295	NA	NA	NA	NA	ENST00000242810.11|NM_017644.3	54	Y	0	32	Q6TFL4	KLH24_HUMAN	Kelch-like protein 24 (Kainate receptor-interacting protein for GluR6) (KRIP6) (Protein DRE1)	KLHL24 DRE1	600	68361	Perikaryon. Cell projection, axon {ECO:0000250|UniProtKB:Q56A24}. Cytoplasm {ECO:0000250|UniProtKB:Q56A24, ECO:0000269|PubMed:27889062}. Cell junction, desmosome {ECO:0000269|PubMed:27889062}. Cell junction, adherens junction {ECO:0000269|PubMed:27889062}.	48909	6.04618	7.6127	-1.47511	-1.06562	19.2	17.8	17.8
HGNC:25732	KLHL25	kelch like family member 25	Pathway-annotated	15	15q25.3	FLJ12587|ENC2|ENC-2	ectodermal-neural cortex 2	NA	kelch-like 25 (Drosophila)	Kelch like|BTB domain containing|MicroRNA protein coding host genes	617|861|1691	64410	ENSG00000183655	OTTHUMG00000148672	uc002bly.5	NA	NM_022480	CCDS10339	27664236	MGI:2668031	RGD:1310815	NA	619893	NA	NA	NA	NA	ENST00000337975.6|NM_022480.4	13	Y	7	30	Q9H0H3	KLH25_HUMAN	Kelch-like protein 25 (Ectoderm-neural cortex protein 2) (ENC-2)	KLHL25 ENC2	589	65923	NA	35599	2.29593	2.87704	-0.63997	-0.501058	1.3	1.2	3.6
HGNC:25623	KLHL26	kelch like family member 26	Pathway-annotated	19	19p13.11	NA	NA	NA	kelch-like 26 (Drosophila)	Kelch like|BTB domain containing	617|861	55295	ENSG00000167487	OTTHUMG00000183114	uc002njz.2	NA	NM_018316	CCDS12384|CCDS86726|CCDS86727	NA	MGI:2443079	RGD:1312034	NA	NA	NA	NA	NA	NA	ENST00000300976.9|NM_018316.3	7	Y	0	28	Q53HC5	KLH26_HUMAN	Kelch-like protein 26	KLHL26	615	68139	NA	34696	3.42174	4.88763	-1.07978	-0.791359	2.8	2.5	4.1
HGNC:19741	KLHL28	kelch like family member 28	Pathway-annotated	14	14q21.2	FLJ20081	NA	BTBD5	BTB (POZ) domain containing 5|kelch-like 28 (Drosophila)	Kelch like|BTB domain containing	617|861	54813	ENSG00000179454	OTTHUMG00000140263	uc001wvr.4	AK000088	NM_001308112	CCDS9680|CCDS76675	NA	MGI:1913939	RGD:1311326	NA	NA	NA	NA	NA	NA	ENST00000396128.9|NM_017658.5	14	N	0	14	Q9NXS3	KLH28_HUMAN	Kelch-like protein 28 (BTB/POZ domain-containing protein 5)	KLHL28 BTBD5	571	64192	NA	117998	1.41885	2.21494	-1.83637	-1.07881	4.7	4.4	4.4
HGNC:29404	KLHL29	kelch like family member 29	Pathway-annotated	2	2p24.1	KIAA1921	NA	KBTBD9	kelch repeat and BTB (POZ) domain containing 9|kelch-like 29 (Drosophila)	Kelch like|BTB domain containing	617|861	114818	ENSG00000119771	OTTHUMG00000151899	uc010ykg.3	NA	NM_052920	CCDS54335	11572484	MGI:2683857	RGD:1311076	NA	NA	NA	NA	NA	NA	ENST00000486442.6|NM_052920.2	16	Y	0	25	Q96CT2	KLH29_HUMAN	Kelch-like protein 29 (Kelch repeat and BTB domain-containing protein 9)	KLHL29 KBTBD9 KIAA1921	875	94228	NA	323432	3.80049	6.13857	-0.578957	-0.260009	1.6	1.5	4.1
HGNC:24770	KLHL30	kelch like family member 30	Pathway-annotated	2	2q37.3	FLJ43374	NA	NA	kelch-like 30 (Drosophila)	Kelch like|BTB domain containing	617|861	377007	ENSG00000168427	OTTHUMG00000152905	uc002vxr.3	NA	NM_198582	CCDS46555	NA	MGI:1918038	RGD:1309644	NA	NA	NA	NA	NA	NA	ENST00000409223.2|NM_198582.4	9	N	0	6	Q0D2K2	KLH30_HUMAN	Kelch-like protein 30	KLHL30	578	63976	NA	14279	0.414192	1.14863	0.0797575	-0.199287	0.2	0.1	0.9
HGNC:21353	KLHL31	kelch like family member 31	Pathway-annotated	6	6p12.1	bA345L23.2|BKLHD6	NA	KBTBD1	kelch repeat and BTB (POZ) domain containing 1|kelch-like 31 (Drosophila)	Kelch like|BTB domain containing	617|861	401265	ENSG00000124743	OTTHUMG00000014882	uc003pcb.4	NA	NM_001003760	CCDS34478	NA	MGI:3045305	RGD:1560540	NA	610749	NA	NA	NA	NA	ENST00000370905.4|NM_001003760.5	2	Y	0	8	Q9H511	KLH31_HUMAN	Kelch-like protein 31 (BTB and kelch domain-containing protein 6) (Kelch repeat and BTB domain-containing protein 1) (Kelch-like protein KLHL)	KLHL31 BKLHD6 KBTBD1 KLHL	634	70246	NA	17840	0.196936	0.255178	0.0695551	-0.246464	0.2	0.2	0.2
HGNC:21221	KLHL32	kelch like family member 32	Pathway-annotated	6	6q16.1	NA	NA	BKLHD5|KIAA1900	BTB and kelch domain containing 5|KIAA1900|kelch-like 32 (Drosophila)	Kelch like|BTB domain containing	617|861	114792	ENSG00000186231	OTTHUMG00000015247	uc011eae.1	AB067487	NM_052904	CCDS5038|CCDS69154|CCDS75495|CCDS69155	NA	MGI:3612790	RGD:1310364	NA	NA	NA	NA	NA	NA	ENST00000369261.9|NM_052904.4	4	Y	0	15	Q96NJ5	KLH32_HUMAN	Kelch-like protein 32 (BTB and kelch domain-containing protein 5)	KLHL32 BKLHD5 KIAA1900	620	70362	NA	216134	0.591388	0.704424	-0.226902	-0.435818	1.9	1.8	1.8
HGNC:31952	KLHL33	kelch like family member 33	Pathway-annotated	14	14q11.2	NA	NA	NA	kelch-like 33 (Drosophila)	Kelch like	617	123103	ENSG00000185271	OTTHUMG00000170982	uc010tli.2	NA	NM_001109997	CCDS53882|CCDS91847	NA	MGI:3644593	RGD:2324282	NA	NA	NA	NA	NA	NA	ENST00000636854.3|NM_001365790.2	1	N	0	6	A6NCF5	KLH33_HUMAN	Kelch-like protein 33	KLHL33	533	57810	NA	10314	0.349921	0.494837	-0.048498	-0.241887	0.5	0.4	0.5
HGNC:26634	KLHL34	kelch like family member 34	Pathway-annotated	X	Xp22.12	FLJ34960|RP11-450P7.3	NA	NA	kelch-like 34 (Drosophila)	Kelch like|BTB domain containing	617|861	257240	ENSG00000185915	OTTHUMG00000021234	uc004czz.2	AK092279	NM_153270	CCDS14199	NA	MGI:2685234	RGD:1560439	NA	NA	NA	NA	NA	NA	ENST00000379499.3|NM_153270.3	1	N	0	11	Q8N239	KLH34_HUMAN	Kelch-like protein 34	KLHL34	644	70612	NA	3640	0	0.0186891	-0.0135298	-0.296351	0	0	0
HGNC:26597	KLHL35	kelch like family member 35	Pathway-annotated	11	11q13.4	FLJ33790	NA	NA	kelch-like 35 (Drosophila)	Kelch like|BTB domain containing	617|861	283212	ENSG00000149243	OTTHUMG00000133573	uc001owm.3	NA	NM_173583	CCDS44685	NA	MGI:1919434	RGD:1565895	NA	NA	NA	NA	NA	NA	ENST00000539798.3|NM_001039548.3	10	Y	0	10	Q6PF15	KLH35_HUMAN	Kelch-like protein 35	KLHL35	583	62892	NA	10809	0.163317	0.259096	-0.493872	-0.583227	0	0	0.3
HGNC:17844	KLHL36	kelch like family member 36	Pathway-annotated	16	16q24.1	FLJ12543	NA	C16orf44	chromosome 16 open reading frame 44|kelch-like 36 (Drosophila)	Kelch like|BTB domain containing	617|861	79786	ENSG00000135686	OTTHUMG00000137642	uc002fig.4	AK022605	NM_001303451	CCDS76909|CCDS10948	NA	MGI:2385305	RGD:1561366	NA	NA	NA	NA	NA	NA	ENST00000564996.6|NM_024731.4	4	Y	0	24	Q8N4N3	KLH36_HUMAN	Kelch-like protein 36	KLHL36 C16orf44	616	69896	NA	19175	7.68957	7.38242	-0.465258	-0.672907	5.1	4.7	6.7
HGNC:34435	KLHL38	kelch like family member 38	Pathway-annotated	8	8q24.13	C8ORFK36	NA	NA	kelch-like 38 (Drosophila)	Kelch like|BTB domain containing	617|861	340359	ENSG00000175946	OTTHUMG00000164983	uc003yqs.2	NA	NM_001081675	CCDS43766	NA	MGI:3045310	RGD:1564169	NA	NA	NA	NA	NA	NA	ENST00000684634.1|NM_001081675.3	2	Y	0	12	Q2WGJ6	KLH38_HUMAN	Kelch-like protein 38	KLHL38 C8orfK36	581	65541	NA	9359	0.0283153	0.0444262	0.190755	-0.171071	0.1	0.1	0.1
HGNC:30372	KLHL40	kelch like family member 40	Pathway-annotated	3	3p22.1	SRYP|NEM8	sarcosynapsin|nemaline myopathy type 8	KBTBD5	kelch repeat and BTB (POZ) domain containing 5|kelch-like 40 (Drosophila)	Kelch like|BTB domain containing	617|861	131377	ENSG00000157119	OTTHUMG00000133045	uc003clv.2	AK056577	NM_152393	CCDS2703	23746549	MGI:1919580	RGD:1305368	NA	615340	358562	NA	NA	NA	ENST00000287777.5|NM_152393.4	4	Y	0	20	Q2TBA0	KLH40_HUMAN	Kelch-like protein 40 (Kelch repeat and BTB domain-containing protein 5) (Sarcosynapsin)	KLHL40 KBTBD5 SRYP	621	69257	Cytoplasm {ECO:0000250|UniProtKB:Q9D783}. Cytoplasm, myofibril, sarcomere, A band {ECO:0000269|PubMed:23746549}. Cytoplasm, myofibril, sarcomere, I band {ECO:0000250|UniProtKB:Q9D783}.	7007	0	0.0102851	0.288115	-0.105514	0	0	0
HGNC:16905	KLHL41	kelch like family member 41	Pathway-annotated	2	2q31.1	SARCOSIN|Krp1	sarcomeric muscle protein	KBTBD10	kelch repeat and BTB (POZ) domain containing 10|kelch-like 41 (Drosophila)	Kelch like|BTB domain containing	617|861	10324	ENSG00000239474	OTTHUMG00000132205	uc002ueu.1	AF056929	NM_006063	CCDS2234	9655184	MGI:2683854	RGD:620852	NA	607701	376977	NA	NA	NA	ENST00000284669.2|NM_006063.3	26	Y	7	26	O60662	KLH41_HUMAN	Kelch-like protein 41 (Kel-like protein 23) (Kelch repeat and BTB domain-containing protein 10) (Kelch-related protein 1) (Sarcosin)	KLHL41 KBTBD10 KRP1	606	68037	Cytoplasm {ECO:0000269|PubMed:19424503}. Cytoplasm, cytoskeleton {ECO:0000250|UniProtKB:A2AUC9}. Cell projection, pseudopodium {ECO:0000250|UniProtKB:Q9ER30}. Cell projection, ruffle {ECO:0000250|UniProtKB:Q9ER30}. Cytoplasm, myofibril, sarcomere, M line {ECO:0000250|UniProtKB:A2AUC9}. Sarcoplasmic reticulum membrane {ECO:0000269|PubMed:24268659}. Endoplasmic reticulum membrane {ECO:0000269|PubMed:24268659}. Note=Predominantly cytoplasmic but can colocalize with F-actin at the membrane ruffle-like structures at the tips of transformation-specific pseudopodia. {ECO:0000269|PubMed:19424503}.	16556	0.611795	1.21037	0.283788	-0.107404	0.6	0.5	0.8
HGNC:29252	KLHL42	kelch like family member 42	Pathway-annotated	12	12p11.22	KIAA1340|Ctb9	NA	KLHDC5	kelch domain containing 5	Kelch like	617	57542	ENSG00000087448	OTTHUMG00000169217	uc001rij.4	AB037761	NM_020782	CCDS31763	19261606|32071084	MGI:2444786	RGD:1560924	NA	618919	NA	NA	NA	NA	ENST00000381271.7|NM_020782.2	24	Y	7	33	Q9P2K6	KLH42_HUMAN	Kelch-like protein 42 (Cullin-3-binding protein 9) (Ctb9) (Kelch domain-containing protein 5)	KLHL42 KIAA1340 KLHDC5	505	56868	Cytoplasm {ECO:0000269|PubMed:19261606}. Cytoplasm, cytoskeleton, spindle {ECO:0000269|PubMed:19261606}. Note=Predominantly in mitotic cells. Localized diffusely in the cytoplasm during the interphase. During metaphase is localized throughout the cell and more widely dispersed than the microtubules. In anaphase cells is localized between the two sets of separated chromosomes as well as at the spindle poles. During telophase is localized arround the nuclei of the two daughter cells. Not detected at the midbody region during cytokinesis.	22992	6.48807	8.118	-0.919652	-0.793298	7.7	7.3	7.3
HGNC:6357	KLK1	kallikrein 1	Pathway-annotated	19	19q13.33	Klk6	NA	NA	kallikrein 1, renal/pancreas/salivary	Kallikreins	616	3816	ENSG00000167748	OTTHUMG00000182876	uc002ptk.3	L10038	NM_002257	CCDS12804	1684954|16800724|16800723	MGI:102850	RGD:2969	NA	147910	NA	NA	objectId:2865	3.4.21.35	ENST00000301420.3|NM_002257.4	42	Y	11	126	P06870	KLK1_HUMAN	Kallikrein-1 (EC 3.4.21.35) (Kidney/pancreas/salivary gland kallikrein) (Tissue kallikrein)	KLK1	262	28890	NA	4641	19.3233	4.53612	0.427366	-0.100844	43.5	42.7	86.9
HGNC:6363	KLK2	kallikrein related peptidase 2	Pathway-annotated	19	19q13.33	NA	NA	NA	kallikrein 2, prostatic	Kallikreins	616	3817	ENSG00000167751	OTTHUMG00000182963	uc002ptv.4	M18157	NM_005551.3	CCDS42597|CCDS12808|CCDS58675	2468530|16800724|16800723	MGI:95291|MGI:95292|MGI:95293|MGI:97320|MGI:97322|MGI:102850|MGI:891980|MGI:891981|MGI:891982|MGI:892018|MGI:892019|MGI:892020|MGI:892021|MGI:892022|MGI:892023	NA	NA	147960	NA	S01.161	objectId:2372	3.4.21.35	ENST00000325321.8|NM_005551.5	37	Y	16	86	P20151	KLK2_HUMAN	Kallikrein-2 (EC 3.4.21.35) (Glandular kallikrein-1) (hGK-1) (Tissue kallikrein-2)	KLK2	261	28671	NA	18999	0.0477302	0.0132063	0.292981	-0.10258	0.4	0.4	0.4
HGNC:6364	KLK3	kallikrein related peptidase 3	Pathway-annotated	19	19q13.33	PSA	prostate specific antigen	APS	kallikrein 3, (prostate specific antigen)	Kallikreins	616	354	ENSG00000142515	OTTHUMG00000182867	uc021uyi.2	X14810	NM_145864	CCDS33083|CCDS12807|CCDS46155	2456523|2436946|16800724|16800723	MGI:95291|MGI:95293|MGI:97320|MGI:97322|MGI:102850|MGI:891980|MGI:891981|MGI:891982|MGI:892018|MGI:892019|MGI:892020|MGI:892021|MGI:892022|MGI:892023	RGD:1561403	NA	176820	NA	S01.162	objectId:2373	NA	ENST00000326003.7|NM_001648.2	35	Y	17	474	P07288	KLK3_HUMAN	Prostate-specific antigen (PSA) (EC 3.4.21.77) (Gamma-seminoprotein) (Seminin) (Kallikrein-3) (P-30 antigen) (Semenogelase)	KLK3 APS	261	28741	Secreted.	5849	0.378228	0.191579	0.295937	-0.100748	1.4	1.2	1.2
HGNC:6365	KLK4	kallikrein related peptidase 4	Pathway-annotated	19	19q13.41	EMSP|EMSP1|PSTS|KLK-L1	enamel matrix serine proteinase 1	PRSS17	kallikrein 4 (prostase, enamel matrix, prostate)	Kallikreins|Serine proteases	616|738	9622	ENSG00000167749	OTTHUMG00000182964	uc002pua.1	AF113141	NM_004917	CCDS12809	10077646|10438493|16800724|10863090|9465170	MGI:1861379	RGD:1303228	NA	603767	139168	S01.251	objectId:2374	NA	ENST00000324041.6|NM_004917.5	7	Y	1	97	Q9Y5K2	KLK4_HUMAN	Kallikrein-4 (EC 3.4.21.-) (Enamel matrix serine proteinase 1) (Kallikrein-like protein 1) (KLK-L1) (Prostase) (Serine protease 17)	KLK4 EMSP1 PRSS17 PSTS	254	27032	Secreted.	5044	0.102243	0.0224234	0.282429	-0.111204	0.6	0.5	0.5
HGNC:6366	KLK5	kallikrein related peptidase 5	Pathway-annotated	19	19q13.41	SCTE|KLK-L2	NA	NA	kallikrein 5	Kallikreins	616	25818	ENSG00000167754	OTTHUMG00000183097	uc002puf.4	AF135028	NM_012427	CCDS12810	10514489|10608802|16800724|17012259	MGI:1915918	RGD:1593461	NA	605643	NA	S01.017	objectId:2375	NA	ENST00000336334.8|NM_012427.5	21	Y	3	80	Q9Y337	KLK5_HUMAN	Kallikrein-5 (EC 3.4.21.-) (Kallikrein-like protein 2) (KLK-L2) (Stratum corneum tryptic enzyme)	KLK5 SCTE UNQ570/PRO1132	293	32020	Secreted.	9790	0.319573	0.12172	0.156596	-0.199646	0.5	0.5	0.5
HGNC:6367	KLK6	kallikrein related peptidase 6	Pathway-annotated	19	19q13.41	Bssp|Klk7|neurosin	NA	PRSS9|PRSS18	protease, serine, 18|kallikrein 6 (neurosin, zyme)	Kallikreins|Serine proteases	616|738	5653	ENSG00000167755	OTTHUMG00000183098	uc002pul.3	U62801	NM_002774	CCDS12811|CCDS42599	9003450|16800724|16800723	MGI:1343166	RGD:3419	NA	602652	NA	S01.236	objectId:2376	NA	ENST00000310157.7|NM_002774.4	42	Y	2	118	Q92876	KLK6_HUMAN	Kallikrein-6 (EC 3.4.21.-) (Neurosin) (Protease M) (SP59) (Serine protease 18) (Serine protease 9) (Zyme)	KLK6 PRSS18 PRSS9	244	26856	Secreted. Nucleus, nucleolus. Cytoplasm. Mitochondrion. Microsome. Note=In brain, detected in the nucleus of glial cells and in the nucleus and cytoplasm of neurons. Detected in the mitochondrial and microsomal fractions of HEK-293 cells and released into the cytoplasm following cell stress.	11042	11.1746	2.03752	0.438803	-0.18246	10.1	10.1	19.8
HGNC:6368	KLK7	kallikrein related peptidase 7	Pathway-annotated	19	19q13.41	SCCE	NA	PRSS6	kallikrein 7 (chymotryptic, stratum corneum)	Kallikreins|Serine proteases	616|738	5650	ENSG00000169035	OTTHUMG00000182917	uc002puo.4	L33404	NM_005046	CCDS12812|CCDS59414	8034709|16800724|16800723	MGI:1346336	RGD:1306420	NA	604438	NA	S01.300	objectId:2377	NA	ENST00000595820.6|NM_005046.4	32	Y	2	89	P49862	KLK7_HUMAN	Kallikrein-7 (hK7) (EC 3.4.21.117) (Serine protease 6) (Stratum corneum chymotryptic enzyme) (hSCCE)	KLK7 PRSS6 SCCE	253	27525	Secreted {ECO:0000269|PubMed:12738725}. Note=In ovarian carcinoma, secreted and also observed at the apical membrane and in cytoplasm at the invasive front.	7631	8.26104	1.2577	0.349954	-0.212694	5	5.1	11.7
HGNC:6369	KLK8	kallikrein related peptidase 8	Pathway-annotated	19	19q13.41	HNP|TADG14|neuropsin|ovasin	NA	PRSS19	kallikrein 8 (neuropsin/ovasin)	Kallikreins|Serine proteases	616|738	11202	ENSG00000129455	OTTHUMG00000183086	uc002pur.2	AB008390	NM_007196	CCDS12813|CCDS42600|CCDS12814|CCDS74433|CCDS12815	10102990|9714609|16800724|16800723	MGI:1343327	RGD:1305998	NA	605644	NA	S01.244	objectId:2378	NA	ENST00000695909.1|NM_007196.4	30	Y	4	57	O60259	KLK8_HUMAN	Kallikrein-8 (hK8) (EC 3.4.21.118) (Neuropsin) (NP) (Ovasin) (Serine protease 19) (Serine protease TADG-14) (Tumor-associated differentially expressed gene 14 protein)	KLK8 NRPN PRSS19 TADG14 UNQ283/PRO322	260	28048	Secreted {ECO:0000269|PubMed:17761692}. Cytoplasm {ECO:0000269|PubMed:17761692}. Note=Shows a cytoplasmic distribution in the keratinocytes.	6704	0.145482	0.012361	0.0842553	-0.253057	0	0	0.4
HGNC:6370	KLK9	kallikrein related peptidase 9	Pathway-annotated	19	19q13.41	KLK-L3	NA	NA	kallikrein 9	Kallikreins	616	284366	ENSG00000213022	OTTHUMG00000183087	uc002pux.2	AF135026	NM_012315	CCDS12816	16800724|16800723	MGI:1921082	RGD:1308280	NA	605504	NA	S01.307	NA	NA	ENST00000594211.2|NM_012315.2	8	Y	3	20	Q9UKQ9	KLK9_HUMAN	Kallikrein-9 (EC 3.4.21.-) (Kallikrein-like protein 3) (KLK-L3)	KLK9	250	27513	Secreted {ECO:0000305}.	7126	0	0	0.165788	-0.189521	0	0	0
HGNC:6358	KLK10	kallikrein related peptidase 10	Pathway-annotated	19	19q13.41	NES1	NA	PRSSL1	kallikrein 10	Kallikreins	616	5655	ENSG00000129451	OTTHUMG00000182916	uc002pva.4	AF024605	NM_002776	CCDS12817	8764136|9533035|16800724|16800723|10675891	MGI:1916790	RGD:1303242	NA	602673	NA	S01.246	NA	NA	ENST00000358789.8|NM_145888.3	49	Y	0	81	O43240	KLK10_HUMAN	Kallikrein-10 (EC 3.4.21.-) (Normal epithelial cell-specific 1) (Protease serine-like 1)	KLK10 NES1 PRSSL1	276	30170	Secreted {ECO:0000305}.	7436	0.0566628	0.197404	0.0996097	-0.228461	0.1	0.1	0.6
HGNC:6359	KLK11	kallikrein related peptidase 11	Pathway-annotated	19	19q13.41	TLSP	NA	PRSS20	kallikrein 11	Kallikreins|Serine proteases	616|738	11012	ENSG00000167757	OTTHUMG00000182915	uc002pvd.2	AB012917	NM_006853	CCDS54297|CCDS12818|CCDS12819	9765601|10662548|16800724|16800723	MGI:1929977	RGD:1308690	NA	604434	NA	S01.257	NA	NA	ENST00000453757.8|NM_001136032.3	20	Y	0	56	Q9UBX7	KLK11_HUMAN	Kallikrein-11 (hK11) (EC 3.4.21.-) (Hippostasin) (Serine protease 20) (Trypsin-like protease) [Cleaved into: Kallikrein-11 inactive chain 1; Kallikrein-11 inactive chain 2]	KLK11 PRSS20 TLSP UNQ649/PRO1279	282	31059	[Isoform 1]: Secreted.; [Isoform 2]: Golgi apparatus.	5823	0.0533506	0.0691785	-0.0591324	-0.343227	0.1	0.1	0.3
HGNC:6360	KLK12	kallikrein related peptidase 12	Pathway-annotated	19	19q13.41	KLK-L5	NA	NA	kallikrein 12	Kallikreins	616	43849	ENSG00000186474	OTTHUMG00000165806	uc002pvh.2	NA	NM_019598	CCDS12820|CCDS12821	16800724|16800723	MGI:1916761	RGD:1308975	NA	605539	NA	S01.020	NA	NA	ENST00000684732.1|NM_001370125.1	13	Y	3	33	Q9UKR0	KLK12_HUMAN	Kallikrein-12 (EC 3.4.21.-) (Kallikrein-like protein 5) (KLK-L5)	KLK12 KLKL5 UNQ669/PRO1303	248	26734	Secreted.	6138	0	0	0.210926	-0.158618	0	0	0
HGNC:6361	KLK13	kallikrein related peptidase 13	Pathway-annotated	19	19q13.41	KLK-L4	NA	NA	kallikrein 13	Kallikreins	616	26085	ENSG00000167759	OTTHUMG00000182912	uc002pvn.4	NA	NM_015596	CCDS12822|CCDS86795|CCDS86794	16800724|16800723	MGI:3615275	RGD:1309337	NA	605505	NA	S01.306	NA	NA	ENST00000595793.6|NM_015596.3	18	Y	5	46	Q9UKR3	KLK13_HUMAN	Kallikrein-13 (EC 3.4.21.-) (Kallikrein-like protein 4) (KLK-L4)	KLK13 KLKL4	277	30570	Secreted {ECO:0000305}.	9488	0.0384244	0.0434064	0.245593	-0.134818	0	0	0.1
HGNC:6362	KLK14	kallikrein related peptidase 14	Pathway-annotated	19	19q13.41	KLK-L6	NA	NA	kallikrein 14	Kallikreins	616	43847	ENSG00000129437	OTTHUMG00000143721	uc061bwe.1	AF283670	NM_022046	CCDS12823	16800724|16800723	MGI:2447564	RGD:1308606	NA	606135	NA	S01.029	objectId:2866	NA	ENST00000650543.2|NM_001369775.2	9	Y	3	44	Q9P0G3	KLK14_HUMAN	Kallikrein-14 (hK14) (EC 3.4.21.-) (Kallikrein-like protein 6) (KLK-L6)	KLK14 KLKL6	267	29122	Secreted, extracellular space {ECO:0000269|PubMed:15654974, ECO:0000269|PubMed:16456535, ECO:0000269|PubMed:17110383}.	6750	0.5065	0.776102	-0.176177	-0.298984	0.1	0.1	0.5
HGNC:20453	KLK15	kallikrein related peptidase 15	Pathway-annotated	19	19q13.33	HSRNASPH|ACO|prostinogen	NA	NA	kallikrein 15	Kallikreins	616	55554	ENSG00000174562	OTTHUMG00000183116	uc002ptl.4	AF242195	NM_017509	CCDS12806|CCDS62766|CCDS12805	11010966|12439720|16800724|16800723	MGI:2447533	RGD:1310995	NA	610601	NA	S01.081	NA	NA	ENST00000598239.6|NM_017509.4	8	Y	2	47	Q9H2R5	KLK15_HUMAN	Kallikrein-15 (EC 3.4.21.-) (ACO protease)	KLK15	256	28087	Secreted {ECO:0000305}.	11924	0.172451	0.0617558	0.410829	-0.137445	0	0	0.1
HGNC:6371	KLKB1	kallikrein B1	Pathway-annotated	4	4q35.2	NA	Fletcher factor	KLK3	kallikrein B, plasma (Fletcher factor) 1	Kallikreins	616	3818	ENSG00000164344	OTTHUMG00000150347	uc003iyy.4	M13143	NM_000892	CCDS82982|CCDS34120	9535413|3521732	MGI:102849	RGD:67382	LRG_565|http://ftp.ebi.ac.uk/pub/databases/lrgex/LRG_565.xml	229000	122872	S01.212	objectId:2379	NA	ENST00000264690.11|NM_000892.5	48	Y	40	90	P03952	KLKB1_HUMAN	Plasma kallikrein (EC 3.4.21.34) (Fletcher factor) (Kininogenin) (Plasma prekallikrein) (PKK) [Cleaved into: Plasma kallikrein heavy chain; Plasma kallikrein light chain]	KLKB1 KLK3	638	71343	Secreted.	32033	4.57369	9.26457	0.578094	0.567987	3.9	3.6	6
HGNC:37212	KLLN	killin, p53 regulated DNA replication inhibitor	Pathway-annotated	10	10q23	killin	NA	NA	killin, p53-regulated DNA replication inhibitor	NA	NA	100144748	ENSG00000227268	OTTHUMG00000186455	uc009xti.3	NA	NM_001126049	CCDS44454	18385383	NA	RGD:7720631	LRG_1087|http://ftp.ebi.ac.uk/pub/databases/lrgex/LRG_1087.xml	612105	326886	NA	NA	NA	ENST00000445946.5|NM_001126049.2	1	Y	0	22	B2CW77	KILIN_HUMAN	Killin	KLLN	178	19958	Nucleus {ECO:0000269|PubMed:18385383}.	4375	0.401677	0.834574	-0.274238	0.202254	0.9	0.8	0.8
HGNC:6373	KLRB1	killer cell lectin like receptor B1	Pathway-annotated	12	12p13.31	CD161|NKR-P1|NKR-P1A|hNKR-P1A|CLEC5B	natural killer cell surface protein P1A	NKR	killer cell lectin-like receptor subfamily B, member 1	CD molecules|Killer cell lectin like receptors|C-type lectin domain containing	471|621|1298	3820	ENSG00000111796	OTTHUMG00000168581	uc010sgt.3	U11276	NM_002258	CCDS8601	8077657	MGI:107540|MGI:107539|MGI:107538	RGD:1586149	NA	602890	NA	NA	NA	NA	ENST00000229402.4|NM_002258.3	31	Y	4	76	Q12918	KLRB1_HUMAN	Killer cell lectin-like receptor subfamily B member 1 (C-type lectin domain family 5 member B) (HNKR-P1a) (NKR-P1A) (Natural killer cell surface protein P1A) (CD antigen CD161)	KLRB1 CLEC5B NKRP1A	225	25415	Membrane {ECO:0000305}; Single-pass type II membrane protein {ECO:0000305}.	13365	0.861815	0.973119	0.0975948	-0.215123	1.1	1	1.4
HGNC:6374	KLRC1	killer cell lectin like receptor C1	Pathway-annotated	12	12p13	NKG2-A|NKG2-B|CD159a	NKG2-1/B activating NK receptor	NKG2	killer cell lectin-like receptor subfamily C, member 1	CD molecules|Killer cell lectin like receptors|C-type lectin domain containing	471|621|1298	3821	ENSG00000134545	OTTHUMG00000168584	uc001qyn.5	U54782	NM_002259	CCDS76531|CCDS8626|CCDS8625	9598306	MGI:1336161	RGD:2976	NA	161555	NA	NA	objectId:2849	NA	ENST00000359151.8|NM_002259.5	36	Y	7	108	P26715	NKG2A_HUMAN	NKG2-A/NKG2-B type II integral membrane protein (CD159 antigen-like family member A) (NK cell receptor A) (NKG2-A/B-activating NK receptor) (CD antigen CD159a)	KLRC1 NKG2A	233	26314	Cell membrane {ECO:0000269|PubMed:12165520, ECO:0000269|PubMed:20952657}; Single-pass type II membrane protein {ECO:0000255}.	12421	0.0996355	0.0815647	-0.206806	-0.476969	0.4	0.3	0.3
HGNC:6375	KLRC2	killer cell lectin like receptor C2	Pathway-annotated	12	12p13.2	NKG2-C|CD159c|NKG2C	NKG2-C type II integral membrane protein|natural killer cell receptor G2-C	NA	killer cell lectin-like receptor subfamily C, member 2	CD molecules|Killer cell lectin like receptors|C-type lectin domain containing	471|621|1298	3822	ENSG00000205809	OTTHUMG00000168532	uc001qyk.4	X54869	NM_002260	CCDS31745	9598306|37403156	MGI:1336162	RGD:2977	NA	602891	NA	NA	objectId:3172	NA	ENST00000381902.7|NM_002260.4	25	Y	7	73	P26717	NKG2C_HUMAN	NKG2-C type II integral membrane protein (CD159 antigen-like family member C) (NK cell receptor C) (NKG2-C-activating NK receptor) (CD antigen CD159c)	KLRC2 NKG2C	231	26159	Cell membrane {ECO:0000269|PubMed:20952657, ECO:0000269|PubMed:21825173}; Single-pass type II membrane protein {ECO:0000255}.	15446	0.0380903	0.0227454	-0.5937	-0.730786	0	0	0
HGNC:6376	KLRC3	killer cell lectin like receptor C3	Pathway-annotated	12	12p13.2	NKG2-E	NA	NA	killer cell lectin-like receptor subfamily C, member 3	Killer cell lectin like receptors|C-type lectin domain containing	621|1298	3823	ENSG00000205810	OTTHUMG00000167149	uc001qyi.2	L14542	NM_002261	CCDS41755|CCDS31744	9598306|37403156	MGI:1929720	RGD:1560637	NA	602892	NA	NA	NA	NA	ENST00000396439.7|NM_002261.3	16	Y	4	16	Q07444	NKG2E_HUMAN	NKG2-E type II integral membrane protein (NK cell receptor E) (NKG2-E-activating NK receptor)	KLRC3 NKG2E	240	27100	Membrane; Single-pass type II membrane protein.	8280	0.0691324	0	-0.541827	-0.727926	0	0	0
HGNC:6377	KLRC4	killer cell lectin like receptor C4	Pathway-annotated	12	12p13.2	NKG2-F	NA	NA	killer cell lectin-like receptor subfamily C, member 4	Killer cell lectin like receptors	621	8302	ENSG00000183542	OTTHUMG00000168575	uc001qye.4	U96846	NM_013431	CCDS8624	9598306	MGI:1336161|MGI:1336162|MGI:1929720	RGD:1564770	NA	602893	449077	NA	NA	NA	ENST00000309384.3|NM_013431.2	8	Y	4	24	O43908	NKG2F_HUMAN	NKG2-F type II integral membrane protein (NK cell receptor F) (NKG2-F-activating NK receptor)	KLRC4 NKG2F	158	18234	Membrane; Single-pass type II membrane protein.	2373	0.239518	0.164181	-0.541944	-0.74119	0.1	0.1	0.2
HGNC:6378	KLRD1	killer cell lectin like receptor D1	Pathway-annotated	12	12p13.2	NA	NA	CD94	killer cell lectin-like receptor subfamily D, member 1	CD molecules|Killer cell lectin like receptors|C-type lectin domain containing	471|621|1298	3824	ENSG00000134539	OTTHUMG00000168419	uc001qxw.5	U30610	NM_002262	CCDS8621|CCDS8622|CCDS86281	7589107	MGI:1196275	RGD:2978	NA	602894	NA	NA	NA	NA	ENST00000336164.9|NM_002262.5	38	Y	10	82	Q13241	KLRD1_HUMAN	Natural killer cells antigen CD94 (KP43) (Killer cell lectin-like receptor subfamily D member 1) (NK cell receptor) (CD antigen CD94)	KLRD1 CD94	179	20513	Cell membrane {ECO:0000269|PubMed:20952657, ECO:0000269|PubMed:9485206}; Single-pass type II membrane protein {ECO:0000255}.	103550	0.204833	0.0765959	0.0429691	-0.36955	2.1	2	2
HGNC:13342	KLRF1	killer cell lectin like receptor F1	Pathway-annotated	12	12p13.31	CLEC5C|NKp80	NA	NA	killer cell lectin-like receptor subfamily F, member 1	Killer cell lectin like receptors|C-type lectin domain containing	621|1298	51348	ENSG00000150045	OTTHUMG00000168391	uc031yua.2	AF175206	NM_016523	CCDS76527|CCDS91652|CCDS41750|CCDS76526	10671213	NA	RGD:1587563	NA	605029	NA	NA	NA	NA	ENST00000617889.5|NM_016523.3	13	Y	3	21	Q9NZS2	KLRF1_HUMAN	Killer cell lectin-like receptor subfamily F member 1 (Lectin-like receptor F1) (Activating coreceptor NKp80) (C-type lectin domain family 5 member C)	KLRF1 CLEC5C ML	231	26563	Membrane {ECO:0000305}; Single-pass type II membrane protein {ECO:0000305}.	17526	1.16055	1.99352	0.38799	0.204026	1.2	1.2	1.2
HGNC:37646	KLRF2	killer cell lectin like receptor F2	Pathway-annotated	12	12p13.31	NKp65	NA	NA	killer cell lectin-like receptor subfamily F, member 2	Killer cell lectin like receptors|C-type lectin domain containing	621|1298	100431172	ENSG00000256797	OTTHUMG00000187141	uc021quy.1	NA	NM_001190765	CCDS53743	20194751	NA	NA	NA	618814	NA	NA	NA	NA	ENST00000535540.1|NM_001190765.1	NA	Y	0	5	D3W0D1	KLRF2_HUMAN	Killer cell lectin-like receptor subfamily F member 2 (Lectin-like receptor F2) (Activating coreceptor NKp65)	KLRF2	207	24008	Cell membrane {ECO:0000269|PubMed:20194751}; Single-pass type II membrane protein {ECO:0000269|PubMed:20194751}.	14344	0	0	0.18476	-0.176532	0	0	0
HGNC:6380	KLRG1	killer cell lectin like receptor G1	Pathway-annotated	12	12p13.31	MAFA|2F1|MAFA-L|CLEC15A	C-type lectin domain family 15, member A|mast cell function-associated antigen	NA	killer cell lectin-like receptor subfamily G, member 1	Killer cell lectin like receptors|C-type lectin domain containing	621|1298	10219	ENSG00000139187	OTTHUMG00000168277	uc001qvg.4	AF097358	NM_005810	CCDS86277|CCDS8599	9862378|9842918|16461340|16140789	MGI:1355294	RGD:61978	NA	604874	NA	NA	NA	NA	ENST00000356986.8|NM_005810.4	20	Y	4	53	Q96E93	KLRG1_HUMAN	Killer cell lectin-like receptor subfamily G member 1 (C-type lectin domain family 15 member A) (ITIM-containing receptor MAFA-L) (MAFA-like receptor) (Mast cell function-associated antigen)	KLRG1 CLEC15A MAFA MAFAL	195	21831	Cell membrane {ECO:0000269|PubMed:19604491}; Single-pass type II membrane protein {ECO:0000269|PubMed:19604491}.	60716	0.660971	1.23903	-0.536467	-0.089302	1.4	1.3	1.3
HGNC:24778	KLRG2	killer cell lectin like receptor G2	Pathway-annotated	7	7q34	FLJ44186|CLEC15B	C-type lectin domain family 15, member B	NA	killer cell lectin-like receptor subfamily G, member 2	Killer cell lectin like receptors|C-type lectin domain containing	621|1298	346689	ENSG00000188883	OTTHUMG00000157705	uc003vvb.4	AK126174	NM_198508	CCDS5854	NA	MGI:1921503	RGD:1587495	NA	NA	NA	NA	NA	NA	ENST00000340940.5|NM_198508.4	2	Y	0	8	A4D1S0	KLRG2_HUMAN	Killer cell lectin-like receptor subfamily G member 2 (C-type lectin domain family 15 member B)	KLRG2 CLEC15B	409	42851	Membrane {ECO:0000305}; Single-pass membrane protein {ECO:0000305}.	30983	0.571704	2.92488	0.270435	0.93923	2.7	2.2	2.5
HGNC:18788	KLRK1	killer cell lectin like receptor K1	Pathway-annotated	12	12p13.2	NKG2D|KLR|NKG2-D|CD314	NA	D12S2489E	DNA segment on chromosome 12 (unique) 2489 expressed sequence|killer cell lectin-like receptor subfamily K, member 1	CD molecules|Killer cell lectin like receptors|C-type lectin domain containing	471|621|1298	22914	ENSG00000213809	OTTHUMG00000168574	uc009zhj.4	AJ001687	NM_007360	NA	9683661|2007850	MGI:1196250	RGD:3180	NA	611817	NA	NA	NA	NA	ENST00000240618.11|NM_007360.4	46	Y	8	402	P26718	NKG2D_HUMAN	NKG2-D type II integral membrane protein (Killer cell lectin-like receptor subfamily K member 1) (NK cell receptor D) (NKG2-D-activating NK receptor) (CD antigen CD314)	KLRK1 D12S2489E NKG2D	216	25304	Cell membrane {ECO:0000269|PubMed:10426994, ECO:0000269|PubMed:11015446, ECO:0000269|PubMed:15294961}; Single-pass type II membrane protein {ECO:0000269|PubMed:10426994, ECO:0000269|PubMed:11015446, ECO:0000269|PubMed:15294961}. Note=Colocalized with HCST on the cell surface.	19521	1.69742	2.30457	-0.0424246	-0.278799	0.7	0.7	2
HGNC:6381	KMO	kynurenine 3-monooxygenase	Pathway-annotated	1	1q43	NA	kynurenine 3-hydroxylase	NA	kynurenine 3-monooxygenase (kynurenine 3-hydroxylase)	Flavoproteins	2258	8564	ENSG00000117009	OTTHUMG00000039635	uc009xgp.4	AF056032	NM_003679	CCDS1618|CCDS91182	9237672	MGI:2138151	RGD:620610	NA	603538	NA	NA	objectId:2886	1.14.13.9	ENST00000366559.9|NM_003679.5	57	Y	14	41	O15229	KMO_HUMAN	Kynurenine 3-monooxygenase (EC 1.14.13.9) (Kynurenine 3-hydroxylase)	KMO	486	55810	Mitochondrion outer membrane {ECO:0000255|HAMAP-Rule:MF_03018, ECO:0000269|PubMed:9237672}; Multi-pass membrane protein {ECO:0000255|HAMAP-Rule:MF_03018, ECO:0000269|PubMed:9237672}.	63508	3.15204	0.921012	2.2654	0.118143	30.2	30.3	30.3
HGNC:7132	KMT2A	lysine methyltransferase 2A	Pathway-annotated	11	11q23.3	TRX1|HRX|ALL-1|HTRX1|CXXC7|MLL1A|MLL1|ALL1|HTRX	Histone-lysine N-methyltransferase 2A	MLL	myeloid/lymphoid or mixed-lineage leukemia (trithorax (Drosophila) homolog)|myeloid/lymphoid or mixed-lineage leukemia (trithorax homolog, Drosophila)|lysine (K)-specific methyltransferase 2A|Trithorax-like protein|CXXC-type zinc finger protein 7|Acute lymphocytic 1	PHD finger proteins|Zinc fingers CXXC-type|Lysine methyltransferases|Bromodomain containing|SET domain containing	88|136|487|1232|1399	4297	ENSG00000118058	OTTHUMG00000166337	NA	L04284	NM_005933	CCDS31686|CCDS55791	1720549|24886118	MGI:96995	RGD:1586165	LRG_613|http://ftp.ebi.ac.uk/pub/databases/lrgex/LRG_613.xml	159555	123271	NA	objectId:2688	2.1.1.364	ENST00000534358.8|NM_001197104.2	63	Y	14	673	Q03164	KMT2A_HUMAN	Histone-lysine N-methyltransferase 2A (Lysine N-methyltransferase 2A) (EC 2.1.1.364) (ALL-1) (CXXC-type zinc finger protein 7) (Cysteine methyltransferase KMT2A) (EC 2.1.1.-) (Myeloid/lymphoid or mixed-lineage leukemia) (Myeloid/lymphoid or mixed-lineage leukemia protein 1) (Trithorax-like protein) (Zinc finger protein HRX) [Cleaved into: MLL cleavage product N320 (N-terminal cleavage product of 320 kDa) (p320); MLL cleavage product C180 (C-terminal cleavage product of 180 kDa) (p180)]	KMT2A ALL1 CXXC7 HRX HTRX MLL MLL1 TRX1	3969	431764	Nucleus {ECO:0000269|PubMed:12482972, ECO:0000269|PubMed:25593309, ECO:0000269|PubMed:34850113}.; [MLL cleavage product N320]: Nucleus.; [MLL cleavage product C180]: Nucleus. Note=Localizes to a diffuse nuclear pattern when not associated with MLL cleavage product N320.	90376	4.32999	6.72259	-1.29903	-0.862219	8.2	7.5	7.5
HGNC:15840	KMT2B	lysine methyltransferase 2B	Pathway-annotated	19	19q13.12	KIAA0304|MLL2|TRX2|HRX2|WBP7|MLL1B|MLL4|CXXC10	myeloid/lymphoid or mixed-lineage leukemia (trithorax homolog, Drosophila) 4|Histone-lysine N-methyltransferase 2B	NA	lysine (K)-specific methyltransferase 2B	PHD finger proteins|Zinc fingers CXXC-type|Lysine methyltransferases|SET domain containing	88|136|487|1399	9757	ENSG00000272333	OTTHUMG00000048119	NA	AJ007041	NM_014727	CCDS46055	10409430|10637508|27839873|25561738	MGI:109565	RGD:7678027	NA	606834	NA	NA	objectId:2689	2.1.1.364	ENST00000420124.4|NM_014727.3	26	Y	10	120	Q9UMN6	KMT2B_HUMAN	Histone-lysine N-methyltransferase 2B (Lysine N-methyltransferase 2B) (EC 2.1.1.364) (Myeloid/lymphoid or mixed-lineage leukemia protein 4) (Trithorax homolog 2) (WW domain-binding protein 7) (WBP-7)	KMT2B HRX2 KIAA0304 MLL2 MLL4 TRX2 WBP7	2715	293515	Nucleus {ECO:0000269|PubMed:23508102}.	20907	16.1488	21.0752	-0.640432	-0.404549	5	4.6	10
HGNC:13726	KMT2C	lysine methyltransferase 2C	Pathway-annotated	7	7q36.1	KIAA1506|HALR	Histone-lysine N-methyltransferase 2C	MLL3	myeloid/lymphoid or mixed-lineage leukemia 3|lysine (K)-specific methyltransferase 2C	PHD finger proteins|Lysine methyltransferases|SET domain containing	88|487|1399	58508	ENSG00000055609	OTTHUMG00000150553	NA	AF264750	NM_170606	CCDS5931	10819331|11718452|29755131	MGI:2444959	RGD:1587205	NA	606833	NA	NA	objectId:2690	2.1.1.364	ENST00000262189.11|NM_170606.3	42	Y	13	151	Q8NEZ4	KMT2C_HUMAN	Histone-lysine N-methyltransferase 2C (Lysine N-methyltransferase 2C) (EC 2.1.1.364) (Homologous to ALR protein) (Myeloid/lymphoid or mixed-lineage leukemia protein 3)	KMT2C HALR KIAA1506 MLL3	4911	541370	Nucleus {ECO:0000269|PubMed:23508102}.	301722	4.05513	6.1566	-1.76804	-1.15671	10.8	9.8	9.8
HGNC:7133	KMT2D	lysine methyltransferase 2D	Pathway-annotated	12	12q13.12	ALR|MLL4|CAGL114	histone-lysine N-methyltransferase 2D|ALL1-related	TNRC21|MLL2	trinucleotide repeat containing 21|myeloid/lymphoid or mixed-lineage leukemia 2|lysine (K)-specific methyltransferase 2D	PHD finger proteins|Lysine methyltransferases|SET domain containing	88|487|1399	8085	ENSG00000167548	OTTHUMG00000166524	NA	AF010403	NM_003482	CCDS44873	9247308|24240169	MGI:2682319	RGD:2324324	NA	602113	239011	NA	objectId:2691	2.1.1.364	ENST00000301067.12|NM_003482.4	32	Y	16	248	O14686	KMT2D_HUMAN	Histone-lysine N-methyltransferase 2D (Lysine N-methyltransferase 2D) (EC 2.1.1.364) (ALL1-related protein) (Myeloid/lymphoid or mixed-lineage leukemia protein 2)	KMT2D ALR MLL2 MLL4	5537	593389	Nucleus {ECO:0000269|PubMed:23508102}.	41819	6.47876	8.57458	-1.28725	-0.888805	6.9	6.3	6.3
HGNC:18541	KMT2E	lysine methyltransferase 2E (inactive)	Pathway-annotated	7	7q22.3	HDCMC04P|SETD5B	NA	MLL5	myeloid/lymphoid or mixed-lineage leukemia 5 (trithorax homolog, Drosophila)|lysine (K)-specific methyltransferase 2E|lysine methyltransferase 2E	PHD finger proteins|Lysine methyltransferases|SET domain containing	88|487|1399	55904	ENSG00000005483	OTTHUMG00000157403	NA	AF067804	NM_001410908	CCDS94170|CCDS34723	9218106|7672722|27812132|31079897	MGI:1924825	RGD:1309641	LRG_1404|http://ftp.ebi.ac.uk/pub/databases/lrgex/LRG_1404.xml	608444	NA	NA	objectId:2692	NA	ENST00000311117.8|NM_182931.3	18	Y	11	53	Q8IZD2	KMT2E_HUMAN	Inactive histone-lysine N-methyltransferase 2E (Inactive lysine N-methyltransferase 2E) (Myeloid/lymphoid or mixed-lineage leukemia protein 5)	KMT2E MLL5	1858	204965	Chromosome {ECO:0000269|PubMed:23798402}. Cytoplasm, cytoskeleton, microtubule organizing center, centrosome {ECO:0000269|PubMed:23798402}. Nucleus speckle {ECO:0000269|PubMed:14718661}. Note=Absent from the nucleolus (PubMed:14718661). Localizes to chromosome during interphase and to centrosomes during mitosis (PubMed:23798402). Dissociation from mitotic chromosome is likely due to histone H3 phosphorylation on 'Thr-3' and 'Thr-6' (PubMed:23798402). {ECO:0000269|PubMed:14718661, ECO:0000269|PubMed:23798402}.; [Isoform 3]: Nucleus, nucleoplasm {ECO:0000269|PubMed:23629655, ECO:0000269|PubMed:26678539}. Nucleus speckle {ECO:0000269|PubMed:23798402}. Note=Absent from the nucleolus (PubMed:23629655). Localizes to chromosome during interphase and to nucleus speckle during mitosis (PubMed:23798402). Dissociation from mitotic chromosome is likely due to histone H3 phosphorylation on 'Thr-3' and 'Thr-6' (PubMed:23798402). {ECO:0000269|PubMed:23629655, ECO:0000269|PubMed:23798402}.; [Isoform NKp44L]: Cytoplasm {ECO:0000269|PubMed:23958951}. Cell membrane {ECO:0000269|PubMed:23958951}; Peripheral membrane protein {ECO:0000269|PubMed:23958951}.	174076	9.65697	17.2743	-1.45708	-0.756268	7.3	6.7	7.1
HGNC:29489	KMT5A	lysine methyltransferase 5A	Pathway-annotated	12	12q24.31	SET8|SET07|PR-Set7	NA	SETD8	SET domain containing (lysine methyltransferase) 8|lysine (K)-specific methyltransferase 5A	Lysine methyltransferases|SET domain containing	487|1399	387893	ENSG00000183955	OTTHUMG00000150477	uc001uew.4	AY102937	NM_020382	CCDS9247	15933070|12086618|12121615|18022353	MGI:1915206	RGD:1587560	NA	607240	NA	NA	objectId:2704	NA	ENST00000402868.8|NM_020382.7	40	Y	18	118	Q9NQR1	KMT5A_HUMAN	N-lysine methyltransferase KMT5A (EC 2.1.1.-) (H4-K20-HMTase KMT5A) (Histone-lysine N-methyltransferase KMT5A) (EC 2.1.1.361) (Lysine N-methyltransferase 5A) (Lysine-specific methylase 5A) (PR/SET domain-containing protein 07) (PR-Set7) (PR/SET07) (SET domain-containing protein 8)	KMT5A PRSET7 SET07 SET8 SETD8	393	42890	Nucleus {ECO:0000269|PubMed:12086618}. Chromosome {ECO:0000269|PubMed:12086618, ECO:0000269|PubMed:12208845, ECO:0000269|PubMed:23468428}. Note=Specifically localizes to mitotic chromosomes (PubMed:12208845). Colocalized with SIRT2 at mitotic foci (PubMed:23468428). Associates with chromosomes during mitosis; association is increased in a H(2)O(2)-induced oxidative stress-dependent manner (PubMed:23468428). Associates with silent chromatin on euchromatic arms (PubMed:12086618). Not associated with constitutive heterochromatin (PubMed:12086618). {ECO:0000269|PubMed:12086618, ECO:0000269|PubMed:12208845, ECO:0000269|PubMed:23468428}.	25221	8.83695	14.0813	-1.20417	-0.744861	9.5	9	13.3
HGNC:24283	KMT5B	lysine methyltransferase 5B	Pathway-annotated	11	11q13.2	CGI-85	Histone-lysine N-methyltransferase	SUV420H1	suppressor of variegation 4-20 homolog 1 (Drosophila)|lysine (K)-specific methyltransferase 5B	Lysine methyltransferases	487	51111	ENSG00000110066	OTTHUMG00000150484	uc001onm.2	AL512763	NM_017635	CCDS44660|CCDS31623|CCDS76444|CCDS91519|CCDS86221|CCDS91518	10810093|11401438|18022353	MGI:2444557	RGD:1311637	NA	610881	470574	NA	objectId:2717	2.1.1.362	ENST00000304363.9|NM_017635.5	31	Y	6	51	Q4FZB7	KMT5B_HUMAN	Histone-lysine N-methyltransferase KMT5B (Lysine N-methyltransferase 5B) (Lysine-specific methyltransferase 5B) (Suppressor of variegation 4-20 homolog 1) (Su(var)4-20 homolog 1) (Suv4-20h1) ([histone H4]-N-methyl-L-lysine20 N-methyltransferase KMT5B) (EC 2.1.1.362) ([histone H4]-lysine20 N-methyltransferase KMT5B) (EC 2.1.1.361)	KMT5B SUV420H1 CGI-85	885	99188	Nucleus {ECO:0000269|PubMed:23720823}. Chromosome {ECO:0000250}. Note=Associated with pericentric heterochromatin. CBX1 and CBX5 are required for the localization to pericentric heterochromatin (By similarity). {ECO:0000250}.	58989	7.73909	13.8158	-1.11834	-0.18778	17.9	17.1	19.1
HGNC:28405	KMT5C	lysine methyltransferase 5C	Pathway-annotated	19	19q13.42	MGC2705	NA	SUV420H2	suppressor of variegation 4-20 homolog 2 (Drosophila)|lysine (K)-specific methyltransferase 5C	Lysine methyltransferases|SET domain containing	487|1399	84787	ENSG00000133247	OTTHUMG00000150483	uc002qkj.5	BC005842	NM_032701	CCDS12922	19486527|18022353	MGI:2385262	RGD:1305226	NA	613198	NA	NA	objectId:2718	NA	ENST00000255613.8|NM_032701.4	14	Y	5	31	Q86Y97	KMT5C_HUMAN	Histone-lysine N-methyltransferase KMT5C (Lysine N-methyltransferase 5C) (Lysine-specific methyltransferase 5C) (Suppressor of variegation 4-20 homolog 2) (Su(var)4-20 homolog 2) (Suv4-20h2) ([histone H4]-N-methyl-L-lysine20 N-methyltransferase KMT5B) (EC 2.1.1.362) ([histone H4]-lysine20 N-methyltransferase KMT5B) (EC 2.1.1.361)	KMT5C SUV420H2 PP7130	462	52113	Nucleus. Chromosome {ECO:0000250}. Note=Associated with pericentric heterochromatin. CBX1 and CBX5 are required for the localization to pericentric heterochromatin (By similarity). {ECO:0000250}.	8268	5.65391	5.41144	-0.558904	-0.727175	0.9	0.8	5.1
HGNC:26488	KNCN	kinocilin	Pathway-orphan	1	1p33	FLJ32011|KINO|L5	NA	NA	NA	NA	NA	148930	ENSG00000162456	OTTHUMG00000007987	uc009vyh.2	AK056573	NM_182516	CCDS44133|CCDS81316	15855039	MGI:3614952	RGD:1584061	NA	611455	NA	NA	NA	NA	ENST00000481882.7|NM_001322255.2	NA	N	0	5	A6PVL3	KNCN_HUMAN	Kinocilin	KNCN	124	12832	Membrane {ECO:0000305}; Multi-pass membrane protein {ECO:0000305}.	6006	0	0	-0.0694512	-0.350572	0	0	0
HGNC:29374	KNDC1	kinase non-catalytic C-lobe domain containing 1	Pathway-annotated	10	10q26.3	KIAA1768|bB439H18.3|FLJ25027|Very-KIND|v-KIND	NA	RASGEF2|C10orf23	RasGEF domain family, member 2|kinase non-catalytic C-lobe domain (KIND) containing 1	NA	NA	85442	ENSG00000171798	OTTHUMG00000019303	uc001llz.2	AK074179	NM_152643	CCDS7674|CCDS91389|CCDS91390|CCDS91388	11214970|28264072	MGI:1923734	RGD:1565261	NA	616237	470576	NA	NA	NA	ENST00000304613.8|NM_152643.8	11	Y	0	17	Q76NI1	KNDC1_HUMAN	Kinase non-catalytic C-lobe domain-containing protein 1 (KIND domain-containing protein 1) (Cerebral protein 9) (Protein very KIND) (v-KIND) (Ras-GEF domain-containing family member 2)	KNDC1 C10orf23 KIAA1768 RASGEF2 VKIND hucep-9	1749	191397	Cell projection, dendrite {ECO:0000250|UniProtKB:Q0KK55}. Perikaryon {ECO:0000250|UniProtKB:Q0KK55}.	66193	0.707392	1.03499	-0.284355	-0.480373	0.3	0.3	0.8
HGNC:6383	KNG1	kininogen 1	Pathway-annotated	3	3q27.3	BK|HMWK	alpha-2-thiol proteinase inhibitor|bradykinin|high-molecular-weight kininogen	KNG|BDK|HK	kininogen	Cystatins, type 3|Neuropeptides	967|1902	3827	ENSG00000113889	OTTHUMG00000150348	uc003fqr.4	NA	NM_001102416	CCDS3281|CCDS43183|CCDS54695	1733668	MGI:1097705|MGI:3027157	RGD:1359376	LRG_598|http://ftp.ebi.ac.uk/pub/databases/lrgex/LRG_598.xml	612358	122875	NA	ligandId:639	NA	ENST00000644859.2|NM_001102416.3	88	Y	45	194	P01042	KNG1_HUMAN	Kininogen-1 (Alpha-2-thiol proteinase inhibitor) (Fitzgerald factor) (High molecular weight kininogen) (HMWK) (Williams-Fitzgerald-Flaujeac factor) [Cleaved into: Kininogen-1 heavy chain; T-kinin (Ile-Ser-Bradykinin); Bradykinin (Kallidin I); Lysyl-bradykinin (Kallidin II); Kininogen-1 light chain; Low molecular weight growth-promoting factor]	KNG1 BDK KNG	644	71957	Secreted, extracellular space.	27062	60.9294	180.654	1.69912	2.87478	460.1	447.4	447.4
HGNC:24054	KNL1	kinetochore scaffold 1	Pathway-annotated	15	15q15.1	D40|AF15Q14|CT29|KIAA1570|hKNL-1|hSpc105|PPP1R55|Spc7	cancer/testis antigen 29|kinetochore null 1 homolog (C. elegans)|blinkin, bub-linking kinetochore protein|protein phosphatase 1, regulatory subunit 55	MCPH4|CASC5	microcephaly, primary autosomal recessive 4|cancer susceptibility candidate 5	Protein phosphatase 1 regulatory subunits|KNL1 complex	694|1575	57082	ENSG00000137812	OTTHUMG00000166532	uc010bbs.2	AF173994	NM_144508	CCDS42023|CCDS42024	10980622|10780384|18045986	MGI:1923714	RGD:1307498	NA	609173	315787	NA	NA	NA	ENST00000399668.7|NM_144508.5	61	Y	21	106	Q8NG31	KNL1_HUMAN	Kinetochore scaffold 1 (ALL1-fused gene from chromosome 15q14 protein) (AF15q14) (Bub-linking kinetochore protein) (Blinkin) (Cancer susceptibility candidate gene 5 protein) (Cancer/testis antigen 29) (CT29) (Kinetochore-null protein 1) (Protein CASC5) (Protein D40/AF15q14)	KNL1 CASC5 KIAA1570	2342	265391	Nucleus. Chromosome, centromere, kinetochore. Note=Weakly expressed in interphase nuclei. Expression increases from prophase to late anaphase, but greatly diminishes from the telophase and cytokinesis to early G1 phase of cell cycle.	70322	0.418424	0.214858	0.22939	-0.197	0.5	0.5	0.5
HGNC:34404	KNOP1	lysine rich nucleolar protein 1	Pathway-annotated	16	16p12.3	101F10.1|FAM191A|TSG118	family with sequence similarity 191, member A|testis-specific gene 118	C16orf88	chromosome 16 open reading frame 88	NA	NA	400506	ENSG00000103550	OTTHUMG00000177249	uc002dgq.4	BC047010	NM_001012991	CCDS42127	NA	MGI:1913606	RGD:1565096	NA	NA	NA	NA	NA	NA	ENST00000219837.12|NM_001012991.3	19	Y	0	62	Q1ED39	KNOP1_HUMAN	Lysine-rich nucleolar protein 1 (Protein FAM191A) (Testis-specific gene 118 protein)	KNOP1 C16orf88 FAM191A TSG118	458	51589	Nucleus, nucleolus {ECO:0000250}.	16298	1.77639	3.00177	-1.44764	-0.536042	5.3	4.9	9.6
HGNC:30767	KNSTRN	kinetochore localized astrin (SPAG5) binding protein	Pathway-annotated	15	15q15.1	FLJ14502|SKAP|kinastrin|TRAF4AF1	small kinetochore-associated protein|kinetochore-localized astrin-binding protein|TRAF4 associated factor 1	C15orf23	chromosome 15 open reading frame 23|kinetochore localized astrin/SPAG5 binding protein	NA	NA	90417	ENSG00000128944	OTTHUMG00000172454	uc001zll.4	AK027408	NM_001142761	CCDS42021|CCDS45226|CCDS45227	25194279	MGI:1289298	RGD:1303240	NA	614718	NA	NA	NA	NA	ENST00000249776.13|NM_033286.4	35	Y	1	63	Q9Y448	SKAP_HUMAN	Small kinetochore-associated protein (SKAP) (Kinetochore-localized astrin-binding protein) (Kinastrin) (Kinetochore-localized astrin/SPAG5-binding protein) (TRAF4-associated factor 1)	KNSTRN C15orf23 SKAP TRAF4AF1 HSD11	316	35438	Nucleus {ECO:0000269|PubMed:24718257}. Chromosome, centromere, kinetochore {ECO:0000269|PubMed:19667759, ECO:0000269|PubMed:21402792, ECO:0000269|PubMed:22110139, ECO:0000269|PubMed:23035123}. Cytoplasm, cytoskeleton, spindle pole {ECO:0000269|PubMed:19667759}. Cytoplasm, cytoskeleton, microtubule organizing center {ECO:0000269|PubMed:29180244}. Note=Colocalizes with microtubules around centrosomes in prophase and with the mitotic spindle at prometaphase and metaphase. From late prometaphase to anaphase, is highly concentrated on kinetochores. Located at the kinetochore-microtubule interface. The astrin (SPAG5)-kinastrin (SKAP) complex localizes to the microtubule plus ends (PubMed:23035123). {ECO:0000269|PubMed:19667759, ECO:0000269|PubMed:21402792, ECO:0000269|PubMed:22110139, ECO:0000269|PubMed:23035123}.	11567	3.46716	4.79023	-0.130665	-0.305791	7	6.9	6.9
HGNC:17255	KNTC1	kinetochore associated 1	Pathway-annotated	12	12q24.31	KIAA0166|ROD	rough deal homolog (Drosophila)	NA	NA	RZZ complex	1933	9735	ENSG00000184445	OTTHUMG00000168861	uc001ucv.4	NA	NM_014708	CCDS45002	11146660|11590237	MGI:2673709	RGD:1307905	NA	607363	NA	NA	NA	NA	ENST00000333479.12|NM_014708.6	68	Y	18	52	P50748	KNTC1_HUMAN	Kinetochore-associated protein 1 (Rough deal homolog) (HsROD) (Rod) (hRod)	KNTC1 KIAA0166	2209	250749	Cytoplasm. Nucleus. Chromosome, centromere, kinetochore. Cytoplasm, cytoskeleton, spindle. Note=Dynamic pattern of localization during the cell cycle. At interphase, uniformly distributed throughout the cytoplasm and nucleus. By prophase and until late stages of prometaphase, a fraction of the total pool is concentrated at kinetochores. By metaphase, detected at kinetochores, along spindle fibers and most prominently at the poles. By late anaphase until the end of telophase, no longer detectable on kinetochores or along spindle fibers, but still present at the spindle poles.	99150	1.99804	1.95592	-0.181631	-0.435016	2.8	2.6	6.5
HGNC:29468	KPLCE	KPRP N-terminal and LCE C-terminal like protein	Pathway-annotated	1	1q21.3	LEP7|XP32	skin-specific protein 32	C1orf68	chromosome 1 open reading frame 68	NA	NA	100129271	ENSG00000198854	OTTHUMG00000012401	uc010pdu.3	AF005081	NM_001024679	CCDS44226	11698679|25411189	MGI:1913783	RGD:1585456	NA	NA	NA	NA	NA	NA	ENST00000368775.3|NM_001024679.3	2	Y	0	36	Q5T750	KPLCE_HUMAN	Protein KPLCE (KPRP N-terminal and LCE C-terminal-like protein) (Skin-specific protein 32)	KPLCE C1orf68 LEP7 XP32	250	26238	NA	948	0	0.0113515	0.215734	-0.155228	0	0	0
HGNC:6394	KPNA1	karyopherin subunit alpha 1	Pathway-annotated	3	3q21.1	SRP1|RCH2|NPI-1|IPOA5	importin alpha 5	NA	karyopherin alpha 1 (importin alpha 5)|karyopherin alpha 1	Armadillo repeat containing|Importins	409|596	3836	ENSG00000114030	OTTHUMG00000159487	uc003efe.3	S75295	NM_002264	CCDS3013	8052633	MGI:103560	RGD:735064	NA	600686	470578	NA	NA	NA	ENST00000344337.11|NM_002264.4	67	Y	21	285	P52294	IMA5_HUMAN	Importin subunit alpha-5 (Karyopherin subunit alpha-1) (Nucleoprotein interactor 1) (NPI-1) (RAG cohort protein 2) (SRP1-beta) [Cleaved into: Importin subunit alpha-5, N-terminally processed]	KPNA1 RCH2	538	60222	Cytoplasm {ECO:0000269|PubMed:7604027, ECO:0000269|PubMed:7892216}. Nucleus {ECO:0000269|PubMed:7604027, ECO:0000269|PubMed:7892216}.	93043	5.74772	9.12964	-1.81416	-0.954151	16.7	15.5	15.5
HGNC:6395	KPNA2	karyopherin subunit alpha 2	Pathway-annotated	17	17q24.2	SRP1alpha|IPOA1|QIP2|PTAC58	RAG cohort 1|importin alpha 1|nuclear pore-targeting complex 58kD component	RCH1	karyopherin alpha 2 (RAG cohort 1, importin alpha 1)|karyopherin alpha 2	Armadillo repeat containing|Importins	409|596	3838	ENSG00000182481	OTTHUMG00000179784	uc002jgk.4	U09559	NM_002266	CCDS32713	8016130|7754385|11735022	MGI:103561	RGD:621419	NA	600685	NA	NA	NA	NA	ENST00000330459.8|NM_002266.4	156	Y	34	495	P52292	IMA1_HUMAN	Importin subunit alpha-1 (Karyopherin subunit alpha-2) (RAG cohort protein 1) (SRP1-alpha)	KPNA2 RCH1 SRP1	529	57862	Cytoplasm {ECO:0000269|PubMed:7604027, ECO:0000269|PubMed:9020106}. Nucleus {ECO:0000269|PubMed:7604027, ECO:0000269|PubMed:9020106}.; Endoplasmic reticulum membrane. Golgi apparatus membrane {ECO:0000269|PubMed:17596301}. Note=(Microbial infection) Retained in ER/Golgi membranes upon interaction with SARS-COV virus ORF6 protein. {ECO:0000269|PubMed:17596301}.	11728	8.32929	14.3688	-0.14188	-0.235311	16.4	15.7	15.7
HGNC:6396	KPNA3	karyopherin subunit alpha 3	Pathway-annotated	13	13q14.2	SRP1gamma|SRP4|hSRP1|IPOA4	importin alpha 4|importin subunit alpha-4	NA	karyopherin alpha 3 (importin alpha 4)|karyopherin alpha 3	Armadillo repeat containing|Importins	409|596	3839	ENSG00000102753	OTTHUMG00000016922	uc001vdj.2	D89618	NM_002267	CCDS9421	9154134|9435235	MGI:1100863	RGD:1311339	NA	601892	NA	NA	NA	NA	ENST00000261667.8|NM_002267.4	42	Y	6	195	O00505	IMA4_HUMAN	Importin subunit alpha-4 (Importin alpha Q2) (Qip2) (Karyopherin subunit alpha-3) (SRP1-gamma)	KPNA3 QIP2	521	57811	Cytoplasm {ECO:0000305|PubMed:34564892}. Nucleus {ECO:0000269|PubMed:34564892}.	93362	7.38937	10.7731	-1.24649	-0.888401	14	13.4	13.4
HGNC:6397	KPNA4	karyopherin subunit alpha 4	Pathway-annotated	3	3q25.33	QIP1|SRP3|IPOA3|MGC12217|MGC26703	importin alpha 3	NA	karyopherin alpha 4 (importin alpha 3)|karyopherin alpha 4	Armadillo repeat containing|Importins	409|596	3840	ENSG00000186432	OTTHUMG00000159033	uc003fdn.3	AB002533	NM_002268	CCDS3191	9168958|9395085	MGI:1100848	RGD:1311483	NA	602970	NA	NA	NA	NA	ENST00000334256.9|NM_002268.5	47	Y	6	199	O00629	IMA3_HUMAN	Importin subunit alpha-3 (Importin alpha Q1) (Qip1) (Karyopherin subunit alpha-4)	KPNA4 QIP1	521	57887	Cytoplasm {ECO:0000250}. Nucleus {ECO:0000250}.	70564	9.17815	12.0344	-1.43213	-0.911321	11.6	10.7	10.7
HGNC:6398	KPNA5	karyopherin subunit alpha 5	Pathway-annotated	6	6q22.1	SRP6|IPOA6	importin alpha 6	NA	karyopherin alpha 5 (importin alpha 6)|karyopherin alpha 5	Armadillo repeat containing|Importins	409|596	3841	ENSG00000196911	OTTHUMG00000015448	uc003pxh.4	AF005361	NM_002269	CCDS93993|CCDS5111|CCDS93992	9395085	NA	RGD:1561324	NA	604545	NA	NA	NA	NA	ENST00000368564.7|NM_001366306.2	29	Y	5	113	O15131	IMA6_HUMAN	Importin subunit alpha-6 (Karyopherin subunit alpha-5)	KPNA5	539	60666	Cytoplasm.	60680	1.54457	2.04544	-0.883815	-0.728728	5.7	5.3	5.3
HGNC:6399	KPNA6	karyopherin subunit alpha 6	Pathway-annotated	1	1p35.2	IPOA7|KPNA7|MGC17918|FLJ11249	importin alpha 7	NA	karyopherin alpha 6 (importin alpha 7)|karyopherin alpha 6	Armadillo repeat containing|Importins	409|596	23633	ENSG00000025800	OTTHUMG00000004333	uc001bug.4	AF060543	NM_012316	CCDS352	10523667	MGI:1100836	RGD:1306570	NA	610563	NA	NA	NA	NA	ENST00000373625.8|NM_012316.5	32	Y	3	176	O60684	IMA7_HUMAN	Importin subunit alpha-7 (Karyopherin subunit alpha-6)	KPNA6 IPOA7	536	60030	NA	68507	12.54	18.7213	-1.53877	-0.743632	14.1	13.3	13.3
HGNC:21839	KPNA7	karyopherin subunit alpha 7	Pathway-annotated	7	7q22.1	IPOA8	importin alpha 8	NA	karyopherin alpha 7 (importin alpha 8)|karyopherin alpha 7	Armadillo repeat containing|Importins	409|596	402569	ENSG00000185467	OTTHUMG00000154412	uc010lft.3	NA	NM_001145715	CCDS47651	NA	MGI:2141165	RGD:1594749	NA	614107	404154	NA	NA	NA	ENST00000327442.7|NM_001145715.3	15	Y	5	19	A9QM74	IMA8_HUMAN	Importin subunit alpha-8 (Karyopherin subunit alpha-7)	KPNA7	516	56938	Nucleus {ECO:0000269|PubMed:20701745, ECO:0000269|PubMed:36647821}.	76503	0.0187546	0.0663862	-0.0335534	0.00347091	0	0	0
HGNC:6400	KPNB1	karyopherin subunit beta 1	Pathway-annotated	17	17q21.32	NTF97|IPOB|MGC2155|MGC2156|MGC2157|IMB1|Impnb|IPO1	importin 1	NA	karyopherin (importin) beta 1	Armadillo repeat containing|Importins	409|596	3837	ENSG00000108424	OTTHUMG00000036957	uc002ilt.3	L39793	NM_002265	CCDS11513|CCDS62228	7615630|7627554	MGI:107532	RGD:2909	NA	602738	NA	NA	NA	NA	ENST00000290158.9|NM_002265.6	130	Y	42	515	Q14974	IMB1_HUMAN	Importin subunit beta-1 (Importin-90) (Karyopherin subunit beta-1) (Nuclear factor p97) (Pore targeting complex 97 kDa subunit) (PTAC97)	KPNB1 NTF97	876	97170	Cytoplasm {ECO:0000269|PubMed:11891849}. Nucleus envelope {ECO:0000269|PubMed:11891849}.	36029	22.6587	30.4914	-1.14862	-0.789944	50.6	47	47
HGNC:31823	KPRP	keratinocyte proline rich protein	Pathway-annotated	1	1q21.3	NA	NA	C1orf45	chromosome 1 open reading frame 45|keratinocyte proline-rich protein	NA	NA	448834	ENSG00000203786	OTTHUMG00000012402	uc057lai.1	AY960854	NM_001025231	CCDS30862	16297201	MGI:1920981	RGD:1303244	NA	613260	NA	NA	NA	NA	ENST00000606109.2|NM_001025231.3	4	Y	0	65	Q5T749	KPRP_HUMAN	Keratinocyte proline-rich protein (hKPRP)	KPRP C1orf45	579	64136	Cytoplasm {ECO:0000250}.	4031	0.0214968	0.00583933	0.218808	-0.153433	0	0	0
HGNC:6404	KPTN	kaptin, actin binding protein	Pathway-annotated	19	19q13.32	2E4|KICS4	NA	NA	kaptin (actin-binding protein)	KICSTOR complex	1393	11133	ENSG00000118162	OTTHUMG00000183443	uc002pgy.4	AF105369	NM_001291296	CCDS42583	10099934	MGI:1890380	RGD:1310341	NA	615620	400629	NA	NA	NA	ENST00000338134.8|NM_007059.4	9	Y	0	24	Q9Y664	KPTN_HUMAN	KICSTOR complex protein kaptin (Actin-associated protein 2E4)	KPTN	436	48080	Lysosome membrane {ECO:0000269|PubMed:28199306}. Cell projection, lamellipodium {ECO:0000269|PubMed:10099934, ECO:0000269|PubMed:24239382}. Cell projection, stereocilium {ECO:0000250|UniProtKB:A0A1D5PJB7}. Note=Localization to lysosomes is amino acid-independent (PubMed:28199306). Colocalizes with F-actin (PubMed:24239382). {ECO:0000269|PubMed:24239382, ECO:0000269|PubMed:28199306}.	9115	6.08527	7.93777	-0.418571	-0.314372	2.6	2.5	6.1
HGNC:6407	KRAS	KRAS proto-oncogene, GTPase	Pathway-annotated	12	12p12.1	KRAS1|K-Ras4B	NA	KRAS2	v-Ki-ras2 Kirsten rat sarcoma 2 viral oncogene homolog|v-Ki-ras2 Kirsten rat sarcoma viral oncogene homolog|Kirsten rat sarcoma viral oncogene homolog	RAS type GTPase family	389	3845	ENSG00000133703	OTTHUMG00000171193	uc001rgp.3	BC010502	NM_033360	CCDS8703|CCDS8702	NA	MGI:96680	RGD:2981	LRG_344|http://ftp.ebi.ac.uk/pub/databases/lrgex/LRG_344.xml	190070	122879	NA	objectId:2824	NA	ENST00000311936.8|NM_004985.5	555	Y	297	2975	P01116	RASK_HUMAN	GTPase KRas (EC 3.6.5.2) (K-Ras 2) (Ki-Ras) (c-K-ras) (c-Ki-ras) [Cleaved into: GTPase KRas, N-terminally processed]	KRAS KRAS2 RASK2	189	21656	Cell membrane {ECO:0000269|PubMed:22431598, ECO:0000269|PubMed:23698361, ECO:0000269|PubMed:29239724}; Lipid-anchor {ECO:0000269|PubMed:29239724, ECO:0000305|PubMed:23698361}; Cytoplasmic side {ECO:0000305|PubMed:23698361}. Endomembrane system {ECO:0000269|PubMed:29239724}. Cytoplasm, cytosol {ECO:0000269|PubMed:23698361}.; [Isoform 2B]: Cell membrane {ECO:0000269|PubMed:28619714}; Lipid-anchor {ECO:0000305|PubMed:28619714}.	45690	6.95241	9.44171	-1.25695	-0.698896	11	10.2	10.2
HGNC:22228	KRBA1	KRAB-A domain containing 1	Pathway-annotated	7	7q36.1	KIAA1862	NA	NA	KRAB A domain containing 1	NA	NA	84626	ENSG00000133619	OTTHUMG00000157886	uc033aph.2	AB058765	NM_032534	CCDS94228|CCDS78285|CCDS75674	NA	MGI:1925077	RGD:1306967	NA	NA	NA	NA	NA	NA	ENST00000496259.6|NM_001290187.2	16	Y	3	10	A5PL33	KRBA1_HUMAN	Protein KRBA1	KRBA1 KIAA1862	1030	107498	NA	19794	4.40031	6.78888	-0.893041	-0.406965	2.5	2.3	7.4
HGNC:26989	KRBA2	KRAB-A domain containing 2	Pathway-annotated	17	17p13.1	NA	NA	NA	KRAB A domain containing 2	NA	NA	124751	ENSG00000184619	OTTHUMG00000132864	uc002glf.1	BC024723	NM_213597	CCDS76951|CCDS11141	23550032	NA	NA	NA	NA	NA	NA	NA	NA	ENST00000396267.3|NM_001304947.3	NA	Y	0	11	Q6ZNG9	KRBA2_HUMAN	KRAB-A domain-containing protein 2	KRBA2	492	56205	NA	19802	1.85648	2.9914	-0.404896	0.538598	3.8	3.5	3.5
HGNC:38708	KRBOX1	KRAB box domain containing 1	Pathway-annotated	3	3p22.1	NA	NA	NA	NA	NA	NA	100506243	ENSG00000240747	OTTHUMG00000186062	uc062ish.1	NA	NM_001205272	CCDS54572	NA	NA	RGD:2321744	NA	NA	NA	NA	NA	NA	ENST00000383748.9|NM_001205272.2	3	Y	0	8	C9JBD0	KRBX1_HUMAN	KRAB domain-containing protein 1	KRBOX1	128	14906	NA	6406	0.379693	1.12323	0.217389	-0.0423482	3	2.8	5.3
HGNC:26007	KRBOX4	KRAB box domain containing 4	Pathway-annotated	X	Xp11.3	FLJ20344	hypothetical protein FLJ20344	ZNF673	zinc finger protein 673|zinc finger family member 673	NA	NA	55634	ENSG00000147121	OTTHUMG00000021421	uc004dgm.5	NA	NM_017776	CCDS14267|CCDS48098|CCDS48097	11944989	NA	RGD:1594231	Global Variome shared LOVD|https://databases.lovd.nl/shared/genes/KRBOX4	300585	470580	NA	NA	NA	ENST00000344302.9|NM_001129898.2	8	Y	3	11	Q5JUW0	KRBX4_HUMAN	KRAB domain-containing protein 4 (KRAB box domain-containing protein 4)	KRBOX4 ZNF673	171	20100	NA	50130	5.08821	6.58629	-0.953428	-0.581967	10	9.4	11
HGNC:26987	KRBOX5	KRAB box domain containing 5	Pathway-annotated	16	16p11.2	NA	NA	ZNF720	zinc finger protein 720	NA	NA	124411	ENSG00000197302	OTTHUMG00000167515	uc002ecn.5	AK128671	NM_001004300	CCDS92144|CCDS92145|CCDS45473	16606703|20081217	MGI:3645096	RGD:1592570	NA	NA	NA	NA	NA	NA	ENST00000316491.14|NM_001130913.2	3	Y	0	12	Q7Z2F6	KRBX5_HUMAN	KRAB domain-containing protein 5	KRBOX5 ZNF720	126	14454	NA	81640	1.77264	2.66349	-0.955373	-0.367065	5.8	5.4	8.4
HGNC:28039	KRCC1	lysine rich coiled-coil 1	Pathway-annotated	2	2p11.2	FLJ22333	NA	NA	NA	NA	NA	51315	ENSG00000172086	OTTHUMG00000130315	uc002sso.1	AF208845	NM_016618	CCDS2000	36243983	MGI:1889377	RGD:1306495	NA	NA	NA	NA	NA	NA	ENST00000347055.4|NM_016618.3	19	Y	0	15	Q9NPI7	KRCC1_HUMAN	Lysine-rich coiled-coil protein 1 (Cryptogenic hepatitis-binding protein 2)	KRCC1 CHBP2 BM-003 BM-044	259	30980	NA	37047	22.7897	30.7226	-0.800357	-0.322109	32.1	30.8	30.8
HGNC:17550	KREMEN1	kringle containing transmembrane protein 1	Pathway-annotated	22	22q12.1	KRM1	NA	KREMEN	kringle containing transmembrane protein	NA	NA	83999	ENSG00000183762	OTTHUMG00000030987	uc011akm.2	AB059618	NM_001039570	CCDS13849|CCDS43000	11267660|27049303|29681460	MGI:1933988	RGD:620789	NA	609898	NA	NA	ligandId:3702	NA	ENST00000400335.9|NM_001039570.3	34	Y	12	35	Q96MU8	KREM1_HUMAN	Kremen protein 1 (Dickkopf receptor) (Kringle domain-containing transmembrane protein 1) (Kringle-containing protein marking the eye and the nose)	KREMEN1 KREMEN KRM1	473	51744	Cell membrane {ECO:0000250|UniProtKB:Q99N43}; Single-pass type I membrane protein {ECO:0000305}.	95298	7.4455	8.27047	-0.358849	-0.435689	8.4	7.7	8.7
HGNC:18797	KREMEN2	kringle containing transmembrane protein 2	Pathway-annotated	16	16p13.3	MGC10791|KRM2	NA	NA	NA	NA	NA	79412	ENSG00000131650	OTTHUMG00000128976	uc002csg.4	BC003533	NM_145347	CCDS58413|CCDS10484|CCDS10483|CCDS58412	12050670	MGI:1920266	RGD:1310795	NA	609899	NA	NA	ligandId:3703	NA	ENST00000303746.10|NM_172229.3	22	Y	14	14	Q8NCW0	KREM2_HUMAN	Kremen protein 2 (Dickkopf receptor 2) (Kringle domain-containing transmembrane protein 2) (Kringle-containing protein marking the eye and the nose)	KREMEN2 KRM2	462	48849	Membrane {ECO:0000305}; Single-pass type I membrane protein {ECO:0000305}.	4164	0.0737249	0.0725203	-0.303595	-0.511877	0	0	0
HGNC:25769	KRI1	KRI1 homolog	Pathway-annotated	19	19p13.2	FLJ12949	NA	NA	KRI1 homolog (S. cerevisiae)	NA	NA	65095	ENSG00000129347	OTTHUMG00000150343	uc002moy.2	NA	NM_023008	CCDS12242	12878157	MGI:2384899	RGD:1588903	NA	NA	NA	NA	NA	NA	ENST00000312962.12|NM_023008.5	9	Y	0	77	Q8N9T8	KRI1_HUMAN	Protein KRI1 homolog	KRI1	703	82598	NA	12946	16.2387	30.6029	-0.926212	0.010765	7.9	7.2	12.3
HGNC:1573	KRIT1	KRIT1 ankyrin repeat containing	Pathway-annotated	7	7q21.2	CAM	Krev interaction trapped 1	CCM1	cerebral cavernous malformations 1|KRIT1, ankyrin repeat containing	Ankyrin repeat domain containing|FERM domain containing|MicroRNA protein coding host genes|CCM adhesion complex	403|1293|1691|1940	889	ENSG00000001631	OTTHUMG00000131187	uc003ulu.1	AJ294850	NM_001013406	CCDS5624|CCDS34679	7604043|11342228	MGI:1930618	RGD:1305929	LRG_650|http://ftp.ebi.ac.uk/pub/databases/lrgex/LRG_650.xml	604214	122883	NA	NA	NA	ENST00000394505.7|NM_194454.3	28	Y	1	142	O00522	KRIT1_HUMAN	Krev interaction trapped protein 1 (Krev interaction trapped 1) (Cerebral cavernous malformations 1 protein)	KRIT1 CCM1	736	84348	Cytoplasm, cytoskeleton. Cell membrane; Peripheral membrane protein. Cell junction. Note=KRIT1 and CDH5 reciprocally regulate their localization to endothelial cell-cell junctions. Association with RAP1 relocalizes KRIT1 from microtubules to cell junction membranes. Translocates from the cytoplasm along microtubules to the cell membrane in a ITGB1BP1-dependent manner.	48668	9.64372	11.7409	-0.957432	-0.660782	9.4	9.1	9.1
HGNC:5176	KRR1	KRR1 small subunit processome component homolog	Pathway-annotated	12	12q21.2	RIP-1	NA	HRB2	HIV-1 rev binding protein 2|KRR1, small subunit (SSU) processome component, homolog (yeast)|KRR1, small subunit processome component homolog	SSU processome	1484	11103	ENSG00000111615	OTTHUMG00000169759	uc001sxt.4	U55766	NM_007043	CCDS9012	7505766|11027267|11359931|8675026	MGI:1289274	RGD:1306183	NA	612817	NA	NA	NA	NA	ENST00000229214.9|NM_007043.7	22	Y	4	113	Q13601	KRR1_HUMAN	KRR1 small subunit processome component homolog (HIV-1 Rev-binding protein 2) (KRR-R motif-containing protein 1) (Rev-interacting protein 1) (Rip-1)	KRR1 HRB2	381	43665	Nucleus, nucleolus {ECO:0000269|PubMed:12429849, ECO:0000269|PubMed:34516797}.; Nucleus {ECO:0000269|PubMed:7724608}. Cytoplasm {ECO:0000269|PubMed:7724608}. Note=(Microbial infection) Translocates from cytoplasm to nucleus after exposure to HIV-1 virus or HIV-1 protein VPR or induction by hydrocortisone and dexamethasone in the absence of HIV-1 protein VPR. {ECO:0000269|PubMed:7724608}.	20773	4.00481	5.99911	-1.04662	-0.408195	16.6	15.6	15.6
HGNC:6412	KRT1	keratin 1	Pathway-annotated	12	12q13.13	KRT1A	NA	EHK1	epidermolytic hyperkeratosis 1|keratin 1, type II	Keratins, type II	609	3848	ENSG00000167768	OTTHUMG00000169749	uc001sau.1	X69725	NM_006121	CCDS8836	2461420|2470667|16831889	MGI:96698	RGD:1359664	NA	139350	122887	NA	NA	NA	ENST00000252244.3|NM_006121.4	35	Y	18	234	P04264	K2C1_HUMAN	Keratin, type II cytoskeletal 1 (67 kDa cytokeratin) (Cytokeratin-1) (CK-1) (Hair alpha protein) (Keratin-1) (K1) (Type-II keratin Kb1)	KRT1 KRTA	644	66039	Cell membrane {ECO:0000269|PubMed:17956333}. Cytoplasm {ECO:0000269|PubMed:32179842}.	5671	0.537313	0.21212	0.203606	-0.163747	0	0	1.2
HGNC:6439	KRT2	keratin 2	Pathway-annotated	12	12q13.13	KRTE	epidermal ichthyosis bullosa of Siemens	KRT2A	keratin 2A (epidermal ichthyosis bullosa of Siemens)|keratin 2, type II	Keratins, type II	609	3849	ENSG00000172867	OTTHUMG00000169748	uc001sat.4	NA	NM_000423	CCDS8835	7524919|16831889	MGI:96699	RGD:1303297	NA	600194	122907	NA	NA	NA	ENST00000309680.4|NM_000423.3	22	Y	4	156	P35908	K22E_HUMAN	Keratin, type II cytoskeletal 2 epidermal (Cytokeratin-2e) (CK-2e) (Epithelial keratin-2e) (Keratin-2 epidermis) (Keratin-2e) (K2e) (Type-II keratin Kb2)	KRT2 KRT2A KRT2E	639	65433	Cytoplasm {ECO:0000269|PubMed:32179842}.	7653	0.278604	0.369262	0.242697	-0.136773	0	0	0.4
HGNC:6440	KRT3	keratin 3	Pathway-annotated	12	12q13.13	CK3|K3	keratin, type II cytoskeletal 3|cytokeratin 3	NA	NA	Keratins, type II	609	3850	ENSG00000186442	OTTHUMG00000169799	uc001say.4	NA	NM_057088	CCDS44895	7510223|16831889	NA	NA	NA	148043	122911	NA	NA	NA	ENST00000417996.2|NM_057088.3	9	Y	6	34	P12035	K2C3_HUMAN	Keratin, type II cytoskeletal 3 (65 kDa cytokeratin) (Cytokeratin-3) (CK-3) (Keratin-3) (K3) (Type-II keratin Kb3)	KRT3	628	64417	NA	6432	0	0	0.15525	-0.196735	0	0	0
HGNC:6441	KRT4	keratin 4	Pathway-annotated	12	12q13.13	CK4|K4	cytokeratin 4|keratin, type II cytoskeletal 4	CYK4	CYK4	Keratins, type II	609	3851	ENSG00000170477	OTTHUMG00000169800	uc031qhk.2	NA	NM_002272	CCDS41787	16831889	MGI:96701	RGD:1359272	NA	123940	181135	NA	NA	NA	ENST00000551956.2|NM_002272.4	41	Y	4	64	P19013	K2C4_HUMAN	Keratin, type II cytoskeletal 4 (Cytokeratin-4) (CK-4) (Keratin-4) (K4) (Type-II keratin Kb4)	KRT4 CYK4	520	56144	NA	7567	1.08634	0.0358678	0.282172	-0.110213	0	0	0.9
HGNC:6442	KRT5	keratin 5	Pathway-annotated	12	12q13.13	KRT5A|CK-5	NA	EBS2	epidermolysis bullosa simplex 2 Dowling-Meara/Kobner/Weber-Cockayne types|keratin 5 (epidermolysis bullosa simplex, Dowling-Meara/Kobner/Weber-Cockayne types)|keratin 5, type II	Keratins, type II	609	3852	ENSG00000186081	OTTHUMG00000169657	uc001san.4	NA	NM_000424	CCDS8830	1713141|16831889	MGI:96702	RGD:727894	NA	148040	122913	NA	NA	NA	ENST00000252242.9|NM_000424.4	55	Y	5	292	P13647	K2C5_HUMAN	Keratin, type II cytoskeletal 5 (58 kDa cytokeratin) (Cytokeratin-5) (CK-5) (Keratin-5) (K5) (Type-II keratin Kb5)	KRT5	590	62378	Cytoplasm {ECO:0000269|PubMed:20128788}.	5955	0.732581	0.556512	0.0779078	-0.249809	0.4	0.3	1.3
HGNC:6443	KRT6A	keratin 6A	Pathway-annotated	12	12q13.13	CK6C|K6C|CK6D|K6D	NA	KRT6C|KRT6D	keratin 6C|keratin 6D|keratin 6A, type II	Keratins, type II	609	3853	ENSG00000205420	OTTHUMG00000169597	uc001sam.4	BC014152|L42593|L42610	NM_005554	CCDS41786	1713141|16831889	MGI:1100845|MGI:1333768	NA	LRG_1294|http://ftp.ebi.ac.uk/pub/databases/lrgex/LRG_1294.xml	148041	122917	NA	NA	NA	ENST00000330722.7|NM_005554.4	39	Y	4	120	P02538	K2C6A_HUMAN	Keratin, type II cytoskeletal 6A (Cytokeratin-6A) (CK-6A) (Cytokeratin-6D) (CK-6D) (Keratin-6A) (K6A) (Type-II keratin Kb6) (allergen Hom s 5)	KRT6A K6A KRT6D	564	60045	NA	6081	0.556216	0.0647908	0.200988	-0.16587	0	0	1.1
HGNC:6444	KRT6B	keratin 6B	Pathway-annotated	12	12q13.13	NA	NA	KRTL1	keratin-like 1 (a type II keratin sequence)|keratin 6B, type II	Keratins, type II	609	3854	ENSG00000185479	OTTHUMG00000169593	uc001sak.3	BC034535	NM_005555	CCDS8828	1713141|16831889	MGI:1100845|MGI:1333768	NA	NA	148042	122925	NA	NA	NA	ENST00000252252.4|NM_005555.4	36	Y	2	82	P04259	K2C6B_HUMAN	Keratin, type II cytoskeletal 6B (Cytokeratin-6B) (CK-6B) (Keratin-6B) (K6B) (Type-II keratin Kb10)	KRT6B K6B KRTL1	564	60067	NA	5495	0.0805519	0	0.18835	-0.174863	0	0	0.1
HGNC:20406	KRT6C	keratin 6C	Pathway-annotated	12	12q13.13	NA	NA	KRT6E	keratin 6E|keratin 6C, type II	Keratins, type II	609	286887	ENSG00000170465	OTTHUMG00000169596	uc001sal.4	L42611	NM_173086	CCDS8829	7543104|16831889	MGI:1100845|MGI:1333768	RGD:1588056	NA	612315	225368	NA	NA	NA	ENST00000252250.7|NM_173086.5	15	Y	2	43	P48668	K2C6C_HUMAN	Keratin, type II cytoskeletal 6C (Cytokeratin-6C) (CK-6C) (Cytokeratin-6E) (CK-6E) (Keratin K6h) (Keratin-6C) (K6C) (Type-II keratin Kb12)	KRT6C KRT6E	564	60025	NA	5289	0.0363961	0.0145277	0.252556	-0.130414	0	0	0.1
HGNC:6445	KRT7	keratin 7	Pathway-annotated	12	12q13.13	K7|CK7|CK-7|K2C7|SCL	keratin, type II cytoskeletal 7|cytokeratin 7|sarcolectin|keratin, 55K type II cytoskeletal	NA	keratin 7, type II	Keratins, type II	609	3855	ENSG00000135480	OTTHUMG00000169580	uc001saa.2	NA	NM_005556	CCDS8822	1713141|16831889	MGI:96704	RGD:1310865	NA	148059	NA	NA	NA	NA	ENST00000331817.6|NM_005556.4	78	Y	4	173	P08729	K2C7_HUMAN	Keratin, type II cytoskeletal 7 (Cytokeratin-7) (CK-7) (Keratin-7) (K7) (Sarcolectin) (Type-II keratin Kb7)	KRT7 SCL	469	51386	Cytoplasm {ECO:0000269|PubMed:2459129}.	19666	36.0154	75.7217	0.504023	0.411121	35.1	31	132.2
HGNC:6446	KRT8	keratin 8	Pathway-annotated	12	12q13.13	CARD2|K8|CK8|CK-8|CYK8|K2C8|KO	NA	NA	keratin 8, type II	Keratins, type II	609	3856	ENSG00000170421	OTTHUMG00000169881	uc009zmm.3	BC000654	NM_002273	CCDS8841|CCDS58234	2434381|1705144|16831889	MGI:96705	RGD:2984	NA	148060	NA	NA	NA	NA	ENST00000692008.1|NM_002273.4	71	Y	6	299	P05787	K2C8_HUMAN	Keratin, type II cytoskeletal 8 (Cytokeratin-8) (CK-8) (Keratin-8) (K8) (Type-II keratin Kb8)	KRT8 CYK8	483	53704	Cytoplasm {ECO:0000269|PubMed:10973561, ECO:0000269|PubMed:19188445}. Nucleus, nucleoplasm {ECO:0000250|UniProtKB:Q10758}. Nucleus matrix {ECO:0000250|UniProtKB:Q10758}.	52767	72.3084	107.996	0.819051	0.680144	80.6	74	233.4
HGNC:6447	KRT9	keratin 9	Pathway-annotated	17	17q21.2	EPPK|K9|CK-9	cytokeratin 9|type I cytoskeletal 9|epidermolytic palmoplantar keratoderma	NA	keratin 9, type I	Keratins, type I	608	3857	ENSG00000171403	OTTHUMG00000133599	uc002hxe.5	NA	NM_000226	CCDS32654	7512862|16831889	MGI:96696	RGD:628785	Zhejiang University Center for Genetic and Genomic Medicine|http://www.china-hvp.org/LOVD/home.php?select_db=KRT9	607606	122945	NA	NA	NA	ENST00000246662.9|NM_000226.4	12	Y	4	159	P35527	K1C9_HUMAN	Keratin, type I cytoskeletal 9 (Cytokeratin-9) (CK-9) (Keratin-9) (K9)	KRT9	623	62064	NA	6223	0	0	0.00950411	-0.296517	0	0	0
HGNC:6413	KRT10	keratin 10	Pathway-annotated	17	17q21.2	K10|CK10	cytokeratin 10|epidermolytic hyperkeratosis	KPP	keratosis palmaris et plantaris|keratin 10, type I	Keratins, type I	608	3858	ENSG00000186395	OTTHUMG00000133368	uc002hvi.4	J04029	NM_000421	CCDS92302|CCDS11377	2461420|16831889	MGI:96685	RGD:1359092	NA	148080	122891	NA	NA	NA	ENST00000269576.6|NM_000421.5	43	Y	4	205	P13645	K1C10_HUMAN	Keratin, type I cytoskeletal 10 (Cytokeratin-10) (CK-10) (Keratin-10) (K10)	KRT10 KPP	584	58827	Secreted, extracellular space {ECO:0000269|PubMed:12427098}. Cell surface {ECO:0000269|PubMed:19627498}. Cytoplasm {ECO:0000269|PubMed:32179842}.	4497	15.9493	26.17	0.204112	-0.160794	6.9	6.4	65.3
HGNC:6414	KRT12	keratin 12	Pathway-annotated	17	17q21.2	K12	Meesmann corneal dystrophy	NA	keratin 12, type I	Keratins, type I	608	3859	ENSG00000187242	OTTHUMG00000133369	uc002hvk.3	NA	NM_000223	CCDS11378	9171831|16831889	MGI:96687	RGD:1304805	LRG_1343|http://ftp.ebi.ac.uk/pub/databases/lrgex/LRG_1343.xml	601687	122894	NA	NA	NA	ENST00000251643.5|NM_000223.4	22	Y	4	32	Q99456	K1C12_HUMAN	Keratin, type I cytoskeletal 12 (Cytokeratin-12) (CK-12) (Keratin-12) (K12)	KRT12	494	53511	NA	5920	0.015214	0.0321025	-0.11706	-0.30536	0	0	0
HGNC:6415	KRT13	keratin 13	Pathway-annotated	17	17q21.2	K13|CK13|MGC3781|MGC161462	keratin, type I cytoskeletal 13|cytokeratin 13	NA	keratin 13, type I	Keratins, type I	608	3860	ENSG00000171401	OTTHUMG00000133434	uc002hwu.2	NA	NM_153490	CCDS11397|CCDS11396	16831889	MGI:101925	RGD:1302937	NA	148065	181140	NA	NA	NA	ENST00000246635.8|NM_153490.3	64	Y	5	92	P13646	K1C13_HUMAN	Keratin, type I cytoskeletal 13 (Cytokeratin-13) (CK-13) (Keratin-13) (K13)	KRT13	458	49588	NA	4724	2.09616	1.58309	0.232954	-0.143644	0.1	0.1	5.5
HGNC:6416	KRT14	keratin 14	Pathway-annotated	17	17q21.2	NA	epidermolysis bullosa simplex, Dowling-Meara, Koebner	EBS3|EBS4	keratin 14 (epidermolysis bullosa simplex, Dowling-Meara, Koebner)|keratin 14, type I	Keratins, type I	608	3861	ENSG00000186847	OTTHUMG00000133426	uc002hxf.3	BC002690	NM_000526	CCDS11400	1717157|16831889	MGI:96688	RGD:1307463	NA	148066	122897	NA	NA	NA	ENST00000167586.7|NM_000526.5	75	Y	7	225	P02533	K1C14_HUMAN	Keratin, type I cytoskeletal 14 (Cytokeratin-14) (CK-14) (Keratin-14) (K14)	KRT14	472	51561	Cytoplasm {ECO:0000269|PubMed:11724817, ECO:0000269|PubMed:31995743, ECO:0000269|PubMed:32179842}. Nucleus {ECO:0000269|PubMed:11724817}. Note=Expressed in both as a filamentous pattern. {ECO:0000269|PubMed:11724817}.	4616	0.540273	0.0989656	0.162887	-0.191809	0	0	0.8
HGNC:6421	KRT15	keratin 15	Pathway-annotated	17	17q21.2	K15|CK15|K1CO	keratin-15, basic|keratin-15, beta|type I cytoskeletal 15|cytokeratin 15	NA	keratin 15, type I	Keratins, type I|MicroRNA protein coding host genes	608|1691	3866	ENSG00000171346	OTTHUMG00000133435	uc002hwy.4	NA	NM_002275	CCDS11398	16831889	MGI:96689	RGD:1303044	NA	148030	NA	NA	NA	NA	ENST00000254043.8|NM_002275.4	60	Y	4	66	P19012	K1C15_HUMAN	Keratin, type I cytoskeletal 15 (Cytokeratin-15) (CK-15) (Keratin-15) (K15)	KRT15 KRTB	456	49212	NA	8784	0.191616	0.423479	0.0652204	-0.256852	0.3	0.3	0.3
HGNC:6423	KRT16	keratin 16	Pathway-annotated	17	17q21.2	NEPPK	focal non-epidermolytic palmoplantar keratoderma	NA	keratin 16, type I	Keratins, type I	608	3868	ENSG00000186832	OTTHUMG00000133495	uc002hxg.5	S79867	NM_005557	CCDS11401	2451124|16831889	MGI:96690	RGD:1590901	NA	148067	122901	NA	NA	NA	ENST00000301653.9|NM_005557.4	52	Y	5	127	P08779	K1C16_HUMAN	Keratin, type I cytoskeletal 16 (Cytokeratin-16) (CK-16) (Keratin-16) (K16)	KRT16 KRT16A	473	51268	NA	6121	0.356029	0.0602193	0.121401	-0.223344	0.1	0.1	0.7
HGNC:6427	KRT17	keratin 17	Pathway-annotated	17	17q21.2	NA	NA	PCHC1	keratin 17, type I	Keratins, type I	608	3872	ENSG00000128422	OTTHUMG00000133505	uc002hxh.3	X62571	NM_000422	CCDS11402	7539673|1281771|16831889	MGI:96691	RGD:1303181	LRG_1345|http://ftp.ebi.ac.uk/pub/databases/lrgex/LRG_1345.xml	148069	122904	NA	NA	NA	ENST00000311208.13|NM_000422.3	76	Y	6	196	Q04695	K1C17_HUMAN	Keratin, type I cytoskeletal 17 (39.1) (Cytokeratin-17) (CK-17) (Keratin-17) (K17)	KRT17	432	48106	Cytoplasm {ECO:0000250|UniProtKB:Q9QWL7}.	5400	1.41051	1.6584	0.0292377	-0.281407	0.9	0.8	2.8
HGNC:6430	KRT18	keratin 18	Pathway-annotated	12	12q13.13	NA	NA	NA	keratin 18, type I	Keratins, type I	608	3875	ENSG00000111057	OTTHUMG00000169882	uc001sbe.4	NA	NM_199187	CCDS31809	1705144|16831889	MGI:96692	RGD:619935	NA	148070	NA	NA	NA	NA	ENST00000388835.4|NM_000224.3	97	Y	8	397	P05783	K1C18_HUMAN	Keratin, type I cytoskeletal 18 (Cell proliferation-inducing gene 46 protein) (Cytokeratin-18) (CK-18) (Keratin-18) (K18)	KRT18 CYK18 PIG46	430	48058	Nucleus matrix {ECO:0000250|UniProtKB:Q5BJY9}. Cytoplasm, perinuclear region. Nucleus, nucleolus {ECO:0000269|PubMed:22002106}. Cytoplasm {ECO:0000250|UniProtKB:Q5BJY9}.	4035	135.438	203.867	1.44176	1.39515	93.3	87.3	239.7
HGNC:6436	KRT19	keratin 19	Pathway-annotated	17	17q21.2	K19|CK19|K1CS|MGC15366	keratin, type I cytoskeletal 19|keratin, type I, 40-kd|cytokeratin 19|40-kDa keratin intermediate filament	NA	keratin 19, type I	Keratins, type I	608	3880	ENSG00000171345	OTTHUMG00000133422	uc002hxd.5	NA	NM_002276	CCDS11399	16831889	MGI:96693	RGD:619936	NA	148020	NA	NA	NA	NA	ENST00000361566.7|NM_002276.5	97	Y	6	345	P08727	K1C19_HUMAN	Keratin, type I cytoskeletal 19 (Cytokeratin-19) (CK-19) (Keratin-19) (K19)	KRT19	400	44106	NA	4691	112.644	167.179	0.387336	0.199426	54.1	46.5	137.8
HGNC:20412	KRT20	keratin 20	Pathway-annotated	17	17q21.2	CK20|K20|MGC35423	NA	NA	keratin 20, type I	Keratins, type I	608	54474	ENSG00000171431	OTTHUMG00000133366	uc002hvl.4	BC031559	NM_019010	CCDS11379	8359595|12515621|16831889	MGI:1914059	RGD:628646	NA	608218	NA	NA	NA	NA	ENST00000167588.4|NM_019010.3	25	Y	4	117	P35900	K1C20_HUMAN	Keratin, type I cytoskeletal 20 (Cytokeratin-20) (CK-20) (Keratin-20) (K20) (Protein IT)	KRT20	424	48487	Cytoplasm {ECO:0000269|PubMed:10973561, ECO:0000269|PubMed:1696264}.	9353	0.0233654	0.00837744	0.202262	-0.164936	0.3	0.2	0.2
HGNC:6438	KRT23	keratin 23	Pathway-annotated	17	17q21.2	K23|DKFZP434G032|HAIK1|CK23|MGC26158	NA	NA	keratin 23 (histone deacetylase inducible)|keratin 23, type I	Keratins, type I	608	25984	ENSG00000108244	OTTHUMG00000133376	uc002hvm.3	AF102848	NM_001282433	CCDS62182|CCDS11380	11135429|16831889	MGI:2148866	RGD:1308838	NA	606194	NA	NA	NA	NA	ENST00000209718.8|NM_015515.5	45	Y	4	34	Q9C075	K1C23_HUMAN	Keratin, type I cytoskeletal 23 (Cytokeratin-23) (CK-23) (Keratin-23) (K23)	KRT23	422	48131	NA	14946	0.304623	0.150401	0.0703925	-0.259415	0.1	0.1	0.6
HGNC:18527	KRT24	keratin 24	Pathway-annotated	17	17q21.2	FLJ20261|MGC138169|MGC138173	NA	NA	keratin 24, type I	Keratins, type I	608	192666	ENSG00000167916	OTTHUMG00000133372	uc002hvd.3	NA	NM_019016	CCDS11372	16831889	MGI:1922956	RGD:1303157	NA	607742	NA	NA	NA	NA	ENST00000264651.3|NM_019016.3	13	Y	4	19	Q2M2I5	K1C24_HUMAN	Keratin, type I cytoskeletal 24 (Cytokeratin-24) (CK-24) (Keratin-24) (K24) (Type I keratin-24)	KRT24 KA24	525	55087	NA	5761	0.0672888	0.0882149	0.252938	-0.127583	0	0	0
HGNC:30839	KRT25	keratin 25	Pathway-annotated	17	17q21.2	NA	NA	KRT25A	keratin 25A|keratin 25, type I	Keratins, type I	608	147183	ENSG00000204897	OTTHUMG00000133373	uc002hve.3	AK129503	NM_181534	CCDS11373	16831889	MGI:1918060	RGD:1359097	NA	616646	448847	NA	NA	NA	ENST00000312150.5|NM_181534.4	12	Y	4	15	Q7Z3Z0	K1C25_HUMAN	Keratin, type I cytoskeletal 25 (Cytokeratin-25) (CK-25) (Keratin-25) (K25) (Keratin-25A) (K25A) (Type I inner root sheath-specific keratin-K25irs1)	KRT25 KRT25A	450	49318	Cytoplasm {ECO:0000250|UniProtKB:Q8VCW2}.	7310	0	0	0.118144	-0.222139	0	0	0
HGNC:30840	KRT26	keratin 26	Pathway-annotated	17	17q21.2	NA	NA	KRT25B	keratin 25B|keratin 26, type I	Keratins, type I	608	353288	ENSG00000186393	OTTHUMG00000133370	uc002hvf.4	AJ564205	NM_181539	CCDS11374	16831889	MGI:2444913	RGD:1303322	NA	616675	NA	NA	NA	NA	ENST00000335552.5|NM_181539.5	11	Y	4	10	Q7Z3Y9	K1C26_HUMAN	Keratin, type I cytoskeletal 26 (Cytokeratin-26) (CK-26) (Keratin-25B) (K25B) (Keratin-26) (K26) (Type I inner root sheath-specific keratin-K25irs2)	KRT26 KRT25B	468	51911	NA	5963	0	0	0.204929	-0.162723	0	0	0
HGNC:30841	KRT27	keratin 27	Pathway-annotated	17	17q21.2	NA	NA	KRT25C	keratin 25C|keratin 27, type I	Keratins, type I	608	342574	ENSG00000171446	OTTHUMG00000133371	uc002hvg.3	AJ564206	NM_181537	CCDS11375	16831889	MGI:1339999	RGD:1359115	NA	616676	NA	NA	NA	NA	ENST00000301656.4|NM_181537.4	18	Y	4	14	Q7Z3Y8	K1C27_HUMAN	Keratin, type I cytoskeletal 27 (Cytokeratin-27) (CK-27) (Keratin-25C) (K25C) (Keratin-27) (K27) (Type I inner root sheath-specific keratin-K25irs3)	KRT27 KRT25C	459	49822	Cytoplasm {ECO:0000250|UniProtKB:Q9Z320}.	5742	0.0393469	0.0186505	-0.0906556	-0.494397	0	0	0
HGNC:30842	KRT28	keratin 28	Pathway-annotated	17	17q21.2	NA	NA	KRT25D	keratin 25D|keratin 28, type I	Keratins, type I	608	162605	ENSG00000173908	OTTHUMG00000133365	uc002hvh.2	AK129827	NM_181535	CCDS11376	16831889	MGI:1918093	RGD:1309530	NA	616677	NA	NA	NA	NA	ENST00000306658.8|NM_181535.3	8	Y	4	9	Q7Z3Y7	K1C28_HUMAN	Keratin, type I cytoskeletal 28 (Cytokeratin-28) (CK-28) (Keratin-25D) (K25D) (Keratin-28) (K28) (Type I inner root sheath-specific keratin-K25irs4)	KRT28 KRT25D	464	50567	Cytoplasm {ECO:0000250|UniProtKB:A6BLY7}.	7763	0	0	0.171616	-0.185531	0	0	0
HGNC:6448	KRT31	keratin 31	Pathway-annotated	17	17q21.2	Ha-1	hard keratin type I 1	KRTHA1	keratin, hair, acidic, 1|keratin 31, type I	Keratins, type I	608	3881	ENSG00000094796	OTTHUMG00000133423	uc002hwn.4	X86570	NM_002277	CCDS11391	7578244|16831889	MGI:1309993	RGD:1359411	NA	601077	NA	NA	NA	NA	ENST00000251645.3|NM_002277.3	19	Y	5	38	Q15323	K1H1_HUMAN	Keratin, type I cuticular Ha1 (Hair keratin, type I Ha1) (Keratin-31) (K31)	KRT31 HHA1 HKA1 KRTHA1	416	47237	NA	3887	0.0425722	0.0104179	0.0578338	-0.265868	0	0	0
HGNC:6449	KRT32	keratin 32	Pathway-annotated	17	17q21.2	Ha-2	hard keratin type I	KRTHA2	keratin, hair, acidic, 2|keratin 32, type I	Keratins, type I	608	3882	ENSG00000108759	OTTHUMG00000133430	uc002hwr.4	X90761	NM_002278	CCDS11393	7556444|8823373|16831889	MGI:1309995	RGD:1359701	NA	602760	NA	NA	NA	NA	ENST00000225899.4|NM_002278.3	21	Y	4	23	Q14532	K1H2_HUMAN	Keratin, type I cuticular Ha2 (Hair keratin, type I Ha2) (Keratin-32) (K32)	KRT32 HHA2 HKA2 KRTHA2	448	50343	NA	7873	0	0	0.161575	-0.192405	0	0	0
HGNC:6450	KRT33A	keratin 33A	Pathway-annotated	17	17q21.2	Ha-3I|Krt1-3	hard keratin type I 3I	KRTHA3A	keratin, hair, acidic, 3A|keratin 33A, type I	Keratins, type I	608	3883	ENSG00000006059	OTTHUMG00000133432	uc002hwk.3	Y16788	NM_004138	CCDS11388	7565656|16831889	MGI:1919138	RGD:1306249	NA	602761	NA	NA	NA	NA	ENST00000007735.4|NM_004138.4	15	Y	4	15	O76009	KT33A_HUMAN	Keratin, type I cuticular Ha3-I (Hair keratin, type I Ha3-I) (Keratin-33A) (K33A)	KRT33A HHA3-I HKA3A KRTHA3A	404	45940	NA	4736	0	0	0.224906	-0.149047	0	0	0
HGNC:6451	KRT33B	keratin 33B	Pathway-annotated	17	17q21.2	Ha-3II	hard keratin type I 3II	KRTHA3B	keratin, hair, acidic, 3B|keratin 33B, type I	Keratins, type I	608	3884	ENSG00000131738	OTTHUMG00000133429	uc002hwl.4	X82634	NM_002279	CCDS11389	7565656|16831889	MGI:1309991	NA	NA	602762	NA	NA	NA	NA	ENST00000251646.8|NM_002279.5	11	Y	4	33	Q14525	KT33B_HUMAN	Keratin, type I cuticular Ha3-II (Hair keratin, type I Ha3-II) (Keratin-33B) (K33B)	KRT33B HHA3-II HKA3B KRTHA3B	404	46214	NA	6315	0	0	-0.11342	-0.380674	0	0	0
HGNC:6452	KRT34	keratin 34	Pathway-annotated	17	17q21.2	Ha-4	hard keratin type I 4	KRTHA4	keratin, hair, acidic, 4|keratin 34, type I	Keratins, type I	608	3885	ENSG00000131737	OTTHUMG00000133436	uc002hwm.4	Y16790	NM_021013	CCDS11390	2431943|9756910|16831889	MGI:1309994	RGD:1306530	NA	602763	NA	NA	NA	NA	ENST00000394001.3|NM_001386014.1	34	Y	5	25	O76011	KRT34_HUMAN	Keratin, type I cuticular Ha4 (Hair keratin, type I Ha4) (Keratin-34) (K34)	KRT34 HHA4 HKA4 KRTHA4	394	44720	NA	4637	0	0	-0.154098	-0.408523	0	0	0
HGNC:6453	KRT35	keratin 35	Pathway-annotated	17	17q21.2	Ha-5	hard keratin type I 5	KRTHA5	keratin, hair, acidic, 5|keratin 35, type I	Keratins, type I	608	3886	ENSG00000197079	OTTHUMG00000133425	uc002hws.4	X90762	NM_002280	CCDS11394	8823373|16831889	MGI:1858899	RGD:1305300	NA	602764	NA	NA	NA	NA	ENST00000246639.7|NM_002280.6	17	Y	4	19	Q92764	KRT35_HUMAN	Keratin, type I cuticular Ha5 (Hair keratin, type I Ha5) (Keratin-35) (K35)	KRT35 HHA5 HKA5 KRTHA5	455	50361	NA	4441	0	0	-0.0830774	-0.359901	0	0	0
HGNC:6454	KRT36	keratin 36	Pathway-annotated	17	17q21.2	NA	NA	KRTHA6	keratin, hair, acidic, 6|keratin 36, type I	Keratins, type I	608	8689	ENSG00000126337	OTTHUMG00000133431	uc002hwt.3	Y16792	NM_003771	CCDS11395	9756910|16831889	MGI:109364	RGD:1305792	NA	604540	NA	NA	NA	NA	ENST00000328119.11|NM_003771.5	19	Y	4	20	O76013	KRT36_HUMAN	Keratin, type I cuticular Ha6 (Hair keratin, type I Ha6) (Keratin-36) (K36)	KRT36 HHA6 HKA6 KRTHA6	467	52247	NA	6410	0	0.0534914	-0.283091	-0.122957	0	0	0.1
HGNC:6455	KRT37	keratin 37	Pathway-annotated	17	17q21.2	NA	NA	KRTHA7	keratin, hair, acidic, 7|keratin 37, type I	Keratins, type I	608	8688	ENSG00000108417	OTTHUMG00000133606	uc002hwp.2	Y16793	NM_003770	CCDS32653	9756910|16831889	NA	NA	NA	604541	NA	NA	NA	NA	ENST00000225550.4|NM_003770.5	11	Y	4	13	O76014	KRT37_HUMAN	Keratin, type I cuticular Ha7 (Hair keratin, type I Ha7) (Keratin-37) (K37)	KRT37 HHA7 HKA7 KRTHA7	449	49747	NA	4038	0	0	-0.0568663	-0.341956	0	0	0
HGNC:6456	KRT38	keratin 38	Pathway-annotated	17	17q21.2	NA	NA	KRTHA8	keratin, hair, acidic, 8|keratin 38, type I	Keratins, type I	608	8687	ENSG00000171360	OTTHUMG00000133439	uc002hwq.2	Y16794	NM_006771	CCDS11392	9756910|16831889	NA	NA	NA	604542	NA	NA	NA	NA	ENST00000246646.4|NM_006771.4	14	Y	5	21	O76015	KRT38_HUMAN	Keratin, type I cuticular Ha8 (Hair keratin, type I Ha8) (Keratin-38) (K38)	KRT38 HHA8 HKA8 KRTHA8	456	50480	NA	4829	0	0	-0.186602	-0.430776	0	0	0
HGNC:32971	KRT39	keratin 39	Pathway-annotated	17	17q21.2	KA35	NA	NA	keratin 39, type I	Keratins, type I	608	390792	ENSG00000196859	OTTHUMG00000133424	uc002hvo.1	AJ786657	NM_213656	CCDS11382	16831889	MGI:3588208	RGD:1303032	NA	616678	NA	NA	NA	NA	ENST00000355612.7|NM_213656.4	7	Y	4	13	Q6A163	K1C39_HUMAN	Keratin, type I cytoskeletal 39 (Cytokeratin-39) (CK-39) (Keratin-39) (K39) (Type I hair keratin Ka35)	KRT39 KA35	491	55651	NA	8531	0	0.014878	-0.040107	-0.20878	0	0	0
HGNC:26707	KRT40	keratin 40	Pathway-annotated	17	17q21.2	FLJ36600|KA36	NA	NA	keratin 40, type I	Keratins, type I	608	125115	ENSG00000204889	OTTHUMG00000133596	uc010cxh.2	AK093919	NM_182497	CCDS42320	16831889	MGI:3629968	RGD:1359145	NA	616679	NA	NA	NA	NA	ENST00000377755.9|NM_001389244.1	10	Y	4	16	Q6A162	K1C40_HUMAN	Keratin, type I cytoskeletal 40 (Cytokeratin-40) (CK-40) (Keratin-40) (K40) (Type I hair keratin Ka36)	KRT40 KA36	431	48139	NA	9420	0	0.2485	0.135571	0.214622	0	0	0.1
HGNC:28927	KRT71	keratin 71	Pathway-annotated	12	12q13.13	KRT6IRS|KRT6IRS1|K6IRS1	NA	NA	keratin 71, type II	Keratins, type II	609	112802	ENSG00000139648	OTTHUMG00000167831	uc001sao.3	AJ308600	NM_033448	CCDS8831	11982755|12648212|16831889	MGI:1861586	RGD:1584538	NA	608245	319038	NA	NA	NA	ENST00000267119.6|NM_033448.3	17	Y	3	18	Q3SY84	K2C71_HUMAN	Keratin, type II cytoskeletal 71 (Cytokeratin-71) (CK-71) (Keratin-71) (K71) (Type II inner root sheath-specific keratin-K6irs1) (Keratin 6 irs) (hK6irs) (hK6irs1) (Type-II keratin Kb34)	KRT71 K6IRS1 KB34 KRT6IRS1	523	57292	Cytoplasm, cytoskeleton {ECO:0000269|PubMed:22592156}.	9236	0	0.0209417	-0.119916	-0.234392	0	0	0
HGNC:28932	KRT72	keratin 72	Pathway-annotated	12	12q13.13	K6IRS2|KRT6IRS2|KRT6|K6irs	NA	NA	keratin 72, type II	Keratins, type II	609	140807	ENSG00000170486	OTTHUMG00000169744	uc001saq.2	AY033495	NM_080747	CCDS8833|CCDS53795	12648212|11703281|16831889	MGI:2146034	RGD:1303216	NA	608246	NA	NA	NA	NA	ENST00000293745.7|NM_080747.3	13	Y	2	30	Q14CN4	K2C72_HUMAN	Keratin, type II cytoskeletal 72 (Cytokeratin-72) (CK-72) (Keratin-72) (K72) (Type II inner root sheath-specific keratin-K6irs2) (Type-II keratin Kb35)	KRT72 K6IRS2 KB35 KRT6 KRT6IRS2	511	55877	NA	15949	0.144013	0.281232	0.193244	-0.152078	0	0	0.2
HGNC:28928	KRT73	keratin 73	Pathway-annotated	12	12q13.13	KRT6IRS3|K6IRS3	NA	NA	keratin 73, type II	Keratins, type II	609	319101	ENSG00000186049	OTTHUMG00000169746	uc001sas.3	AJ508776	NM_175068	CCDS8834	12648212|16831889	MGI:3607712	RGD:1359597	NA	608247	NA	NA	NA	NA	ENST00000305748.7|NM_175068.3	9	Y	2	26	Q86Y46	K2C73_HUMAN	Keratin, type II cytoskeletal 73 (Cytokeratin-73) (CK-73) (Keratin-73) (K73) (Type II inner root sheath-specific keratin-K6irs3) (Type-II keratin Kb36)	KRT73 K6IRS3 KB36 KRT6IRS3	540	58923	NA	10989	0.063891	0.0402226	0.213305	-0.162559	0	0	0.1
HGNC:28929	KRT74	keratin 74	Pathway-annotated	12	12q13.13	K6IRS4|KRT5C|KRT6IRS4	NA	NA	keratin 74, type II	Keratins, type II	609	121391	ENSG00000170484	OTTHUMG00000169658	uc001sap.1	BK000977	NM_175053	CCDS8832	12648212|16831889	MGI:3629975	NA	NA	608248	229791	NA	NA	NA	ENST00000305620.3|NM_175053.4	6	Y	2	24	Q7RTS7	K2C74_HUMAN	Keratin, type II cytoskeletal 74 (Cytokeratin-74) (CK-74) (Keratin-5c) (K5C) (Keratin-74) (K74) (Type II inner root sheath-specific keratin-K6irs4) (Type-II keratin Kb37)	KRT74 K6IRS4 KB37 KRT5C KRT6IRS4	529	57865	NA	8061	0	0.0133143	-0.00477043	-0.263488	0	0	0
HGNC:24431	KRT75	keratin 75	Pathway-annotated	12	12q13.13	K6HF	NA	NA	keratin 75, type II	Keratins, type II	609	9119	ENSG00000170454	OTTHUMG00000169592	uc001saj.3	Y19212	NM_004693	CCDS8827	9856802|10692104|16831889	MGI:1923500	RGD:1359576	NA	609025	NA	NA	NA	NA	ENST00000252245.6|NM_004693.3	19	Y	2	33	O95678	K2C75_HUMAN	Keratin, type II cytoskeletal 75 (Cytokeratin-75) (CK-75) (Keratin-6 hair follicle) (hK6hf) (Keratin-75) (K75) (Type II keratin-K6hf) (Type-II keratin Kb18)	KRT75 K6HF KB18	551	59560	NA	10301	0	0	0.198989	-0.16679	0	0	0
HGNC:24430	KRT76	keratin 76	Pathway-annotated	12	12q13.13	HUMCYT2A|KRT2B|KRT2P	NA	NA	keratin 76, type II	Keratins, type II	609	51350	ENSG00000185069	OTTHUMG00000169797	uc001sax.3	M99063	NM_015848	CCDS8838	1282112|16831889	MGI:1924305	RGD:1303078	NA	616671	NA	NA	NA	NA	ENST00000332411.2|NM_015848.4	7	Y	2	20	Q01546	K22O_HUMAN	Keratin, type II cytoskeletal 2 oral (Cytokeratin-2P) (CK-2P) (K2P) (Keratin-76) (K76) (Type-II keratin Kb9)	KRT76 KRT2B KRT2P	638	65841	NA	9190	0	0	0.0551147	-0.26529	0	0	0
HGNC:20411	KRT77	keratin 77	Pathway-annotated	12	12q13.13	NA	NA	KRT1B	keratin 1B|keratin 77, type II	Keratins, type II	609	374454	ENSG00000189182	OTTHUMG00000169450	uc001saw.4	BK000975	NM_175078	CCDS8837	11683385|16831889	MGI:3588209	RGD:1302968	NA	611158	NA	NA	NA	NA	ENST00000341809.8|NM_175078.3	9	Y	2	49	Q7Z794	K2C1B_HUMAN	Keratin, type II cytoskeletal 1b (Cytokeratin-1B) (CK-1B) (Keratin-77) (K77) (Type-II keratin Kb39)	KRT77 KRT1B	578	61901	NA	13898	0.0128043	0	0.219583	-0.152892	0	0	0
HGNC:28926	KRT78	keratin 78	Pathway-annotated	12	12q13.13	K5B	NA	NA	keratin 78, type II	Keratins, type II	609	196374	ENSG00000170423	OTTHUMG00000169880	uc001sbc.1	AK096419	NM_173352	CCDS8840|CCDS73473	16831889	MGI:1917529	RGD:1591341	NA	611159	NA	NA	NA	NA	ENST00000304620.5|NM_173352.4	12	Y	2	52	Q8N1N4	K2C78_HUMAN	Keratin, type II cytoskeletal 78 (Cytokeratin-78) (CK-78) (Keratin-5b) (Keratin-78) (K78) (Type-II keratin Kb40)	KRT78 K5B KB40	520	56866	NA	11288	0.0458682	0	0.195587	-0.16974	0	0	0.1
HGNC:28930	KRT79	keratin 79	Pathway-annotated	12	12q13.13	K6L|KRT6L	keratin 6-like	NA	keratin 79, type II	Keratins, type II	609	338785	ENSG00000185640	OTTHUMG00000169878	uc001sbb.4	AJ564105	NM_175834	CCDS8839	11683385	MGI:2385030	RGD:1583372	NA	611160	NA	NA	NA	NA	ENST00000330553.6|NM_175834.3	13	Y	2	30	Q5XKE5	K2C79_HUMAN	Keratin, type II cytoskeletal 79 (Cytokeratin-79) (CK-79) (Keratin-6-like) (Keratin-6L) (Keratin-79) (K79) (Type-II keratin Kb38)	KRT79 K6L KB38 KRT6L	535	57836	NA	12903	0.0156551	0.0295409	0.195122	-0.166254	0	0	0
HGNC:27056	KRT80	keratin 80	Pathway-annotated	12	12q13.13	KB20	NA	NA	keratin 80, type II	Keratins, type II	609	144501	ENSG00000167767	OTTHUMG00000150193	uc001rzx.3	BX537567	NM_182507	CCDS8821|CCDS41784	16831889	MGI:1921377	RGD:1359177	NA	611161	NA	NA	NA	NA	ENST00000394815.3|NM_182507.3	27	Y	2	49	Q6KB66	K2C80_HUMAN	Keratin, type II cytoskeletal 80 (Cytokeratin-80) (CK-80) (Keratin-80) (K80) (Type-II keratin Kb20)	KRT80 KB20	452	50525	NA	23018	1.86548	2.75164	0.165915	-0.177119	1	0.9	2.6
HGNC:6458	KRT81	keratin 81	Pathway-annotated	12	12q13.13	Hb-1	hard keratin type II 1	KRTHB1	keratin, hair, basic, 1|keratin 81, type II	Keratins, type II	609	3887	ENSG00000205426	OTTHUMG00000167574	uc001sab.4	X81420	NM_002281	CCDS31805	7556444|16831889	MGI:1928858	RGD:1303316	NA	602153	122928	NA	NA	NA	ENST00000327741.9|NM_002281.4	41	Y	2	44	Q14533	KRT81_HUMAN	Keratin, type II cuticular Hb1 (Hair keratin K2.9) (Keratin, hair, basic, 1) (Keratin-81) (K81) (Metastatic lymph node 137 gene protein) (MLN 137) (Type II hair keratin Hb1) (Type-II keratin Kb21) (ghHKb1) (ghHb1)	KRT81 KRTHB1 MLN137	505	54928	NA	5621	0.032439	0.0323261	-0.715059	-0.792833	0	0	0
HGNC:6459	KRT82	keratin 82	Pathway-annotated	12	12q13.13	Hb-2	hard keratin type II 2	KRTHB2	keratin, hair, basic, 2|keratin 82, type II	Keratins, type II	609	3888	ENSG00000161850	OTTHUMG00000169636	uc001sai.2	Y19207	NM_033033	CCDS8826	2431943|16831889	MGI:2149248	RGD:1359276	NA	601078	NA	NA	NA	NA	ENST00000257974.3|NM_033033.4	9	Y	2	18	Q9NSB4	KRT82_HUMAN	Keratin, type II cuticular Hb2 (Keratin-82) (K82) (Type II hair keratin Hb2) (Type-II keratin Kb22)	KRT82 KRTHB2	513	56653	NA	12404	0	0	-0.136052	-0.396168	0	0	0
HGNC:6460	KRT83	keratin 83	Pathway-annotated	12	12q13.13	Hb-3	hard keratin type II	KRTHB3	keratin, hair, basic, 3|keratin 83, type II	Keratins, type II	609	3889	ENSG00000170523	OTTHUMG00000169632	uc001saf.2	X99141	NM_002282	CCDS8823	9084137|16831889	MGI:3665486|MGI:3690448	RGD:1303024	LRG_1302|http://ftp.ebi.ac.uk/pub/databases/lrgex/LRG_1302.xml	602765	122932	NA	NA	NA	ENST00000293670.3|NM_002282.3	16	Y	2	25	P78385	KRT83_HUMAN	Keratin, type II cuticular Hb3 (Hair keratin K2.10) (Keratin-83) (K83) (Type II hair keratin Hb3) (Type-II keratin Kb23)	KRT83 KRTHB3	493	54195	NA	7097	0	0	-0.10646	-0.375909	0	0	0
HGNC:6461	KRT84	keratin 84	Pathway-annotated	12	12q13.13	Hb-4	hard keratin type II 4	KRTHB4	keratin, hair, basic, 4|keratin 84, type II	Keratins, type II	609	3890	ENSG00000161849	OTTHUMG00000169634	uc001sah.2	Y19209	NM_033045	CCDS8825	2431943|16831889	MGI:96700	RGD:1359402	NA	602766	NA	NA	NA	NA	ENST00000257951.3|NM_033045.4	10	Y	2	23	Q9NSB2	KRT84_HUMAN	Keratin, type II cuticular Hb4 (Keratin-84) (K84) (Type II hair keratin Hb4) (Type-II keratin Kb24)	KRT84 KRTHB4	600	64842	NA	7840	0	0	-0.182731	-0.428127	0	0	0
HGNC:6462	KRT85	keratin 85	Pathway-annotated	12	12q13.13	Hb-5	hard keratin type II	KRTHB5	keratin, hair, basic, 5|keratin 85, type II	Keratins, type II	609	3891	ENSG00000135443	OTTHUMG00000169633	uc001sag.4	X99140	NM_002283	CCDS8824|CCDS73472	9084137|16831889	MGI:1859268	RGD:1303149	NA	602767	122936	NA	NA	NA	ENST00000257901.7|NM_002283.4	18	Y	2	30	P78386	KRT85_HUMAN	Keratin, type II cuticular Hb5 (Hair keratin K2.12) (Keratin-85) (K85) (Type II hair keratin Hb5) (Type-II keratin Kb25)	KRT85 KRTHB5	507	55802	NA	7475	0.0979311	0.0362461	0.700744	-0.0720793	0	0	0.1
HGNC:6463	KRT86	keratin 86	Pathway-annotated	12	12q13	MNX|Hb6	hard keratin type II 6	KRTHB6	keratin, hair, basic, 6 (monilethrix)|keratin 86, type II	Keratins, type II	609	3892	ENSG00000170442	OTTHUMG00000184153	uc009zmg.3	X99142	NM_002284	CCDS41785	9241275|16831889	MGI:109362	RGD:1303215	NA	601928	122940	NA	NA	NA	ENST00000423955.7|NM_001320198.2	19	Y	2	49	O43790	KRT86_HUMAN	Keratin, type II cuticular Hb6 (Hair keratin K2.11) (Keratin-86) (K86) (Type II hair keratin Hb6) (Type-II keratin Kb26)	KRT86 KRTHB6	486	53501	NA	59863	0.222053	0.220755	-0.0620957	-0.346412	0.1	0.1	0.2
HGNC:28695	KRT222	keratin 222	Pathway-annotated	17	17q21.2	KA21|MGC45562	NA	KRT222P	keratin 222 pseudogene	Keratins	1109	125113	ENSG00000213424	OTTHUMG00000133374	uc002hvc.3	AK092967	NM_152349	CCDS11371	16831889	MGI:2442728	RGD:1560383	NA	NA	NA	NA	NA	NA	ENST00000394052.5|NM_152349.3	6	Y	0	13	Q8N1A0	KT222_HUMAN	Keratin-like protein KRT222 (Keratin-222) (Keratin-222 pseudogene)	KRT222 KA21 KRT222P	295	34158	NA	10516	0.522049	0.407503	-0.225741	-0.47694	0.3	0.2	0.5
HGNC:16772	KRTAP1-1	keratin associated protein 1-1	Pathway-annotated	17	17q21.2	KAP1.1B|HB2A|KAP1.1|KAP1.1A	NA	NA	NA	Keratin associated proteins	619	81851	ENSG00000188581	OTTHUMG00000133592	uc060faj.1	AJ406926	NM_030967	CCDS42324	11279113	MGI:1916914|MGI:3650443|MGI:3651229	NA	NA	608819	NA	NA	NA	NA	ENST00000306271.5|NM_030967.3	5	Y	0	8	Q07627	KRA11_HUMAN	Keratin-associated protein 1-1 (High sulfur keratin-associated protein 1.1) (Keratin-associated protein 1.1) (Keratin-associated protein 1.6) (Keratin-associated protein 1.7)	KRTAP1-1 B2A KAP1.1 KAP1.6 KAP1.7 KRTAP1.1	177	18235	NA	909	0	0	0.109653	-0.227952	0	0	0
HGNC:16771	KRTAP1-3	keratin associated protein 1-3	Pathway-annotated	17	17q21.2	KAP1.3	NA	NA	NA	Keratin associated proteins	619	81850	ENSG00000221880	OTTHUMG00000133583	uc002hvv.4	AJ406927	NM_030966	CCDS42323	11279113	MGI:1916914|MGI:3650443|MGI:3651229	NA	NA	608820	NA	NA	NA	NA	ENST00000344363.7|NM_030966.2	8	Y	0	7	Q8IUG1	KRA13_HUMAN	Keratin-associated protein 1-3 (Keratin-associated protein 1.8) (Keratin-associated protein 1.9)	KRTAP1-3 B2B KAP1.2 KAP1.3 KAP1.8 KAP1.9 KRATP1.9 KRTAP1.8	167	17141	NA	990	0	0	0.106201	-0.230315	0	0	0
HGNC:18904	KRTAP1-4	keratin associated protein 1-4	Pathway-annotated	17	17q21.2	KAP1.4	NA	NA	NA	Keratin associated proteins	619	728255	ENSG00000204887	OTTHUMG00000133631	uc031raf.2	AC007455	NM_001257305	CCDS58548	NA	MGI:1916914|MGI:3650443|MGI:3651229	RGD:1598224	NA	608821	NA	NA	NA	NA	ENST00000377747.5|NM_001257305.2	8	N	0	3	P0C5Y4	KRA14_HUMAN	Keratin-associated protein 1-4 (High sulfur keratin-associated protein 1.4) (Keratin-associated protein 1.4)	KRTAP1-4 KAP1.4 KRTAP1.4	121	12324	NA	844	0	0	NA	NA	0	0	0
HGNC:16777	KRTAP1-5	keratin associated protein 1-5	Pathway-annotated	17	17q21.2	KAP1.5	NA	NA	NA	Keratin associated proteins	619	83895	ENSG00000221852	OTTHUMG00000133587	uc002hvu.4	AJ406928	NM_031957	CCDS42321	11279113	MGI:1916914|MGI:3650443|MGI:3651229	RGD:2324575	NA	608822	NA	NA	NA	NA	ENST00000361883.6|NM_031957.2	8	Y	0	6	Q9BYS1	KRA15_HUMAN	Keratin-associated protein 1-5 (High sulfur keratin-associated protein 1.5) (Keratin-associated protein 1.5)	KRTAP1-5 KAP1.5 KRTAP1.5	174	18010	NA	1182	0.054422	0	0.28333	-0.137064	0	0	0.1
HGNC:16775	KRTAP2-1	keratin associated protein 2-1	Pathway-annotated	17	17q21.2	KAP2.1A	NA	NA	NA	Keratin associated proteins	619	81872	ENSG00000212725	OTTHUMG00000171405	uc010cxi.4	AJ296345	NM_001123387	CCDS42325	11279113	MGI:3652059	RGD:1561281	NA	NA	NA	NA	NA	NA	ENST00000391419.3|NM_001123387.1	4	N	0	3	Q9BYU5	KRA21_HUMAN	Keratin-associated protein 2-1 (High sulfur keratin-associated protein 2.1) (Keratin-associated protein 2.1)	KRTAP2-1 KAP2.1 KRTAP2.1A KRTAP2.1B	128	13514	NA	775	0	0	0.295596	-0.10065	0	0	0
HGNC:18905	KRTAP2-2	keratin associated protein 2-2	Pathway-annotated	17	17q21.2	KAP2.2	NA	NA	NA	Keratin associated proteins	619	728279	ENSG00000214518	OTTHUMG00000133593	uc010cxj.4	AJ302536	NM_033032	CCDS54122	NA	MGI:1918703|MGI:3651231|MGI:3651233|MGI:3652059	NA	NA	NA	NA	NA	NA	NA	ENST00000398477.1|NM_033032.3	4	N	0	5	Q9BYT5	KRA22_HUMAN	Keratin-associated protein 2-2 (High sulfur keratin-associated protein 2.2) (Keratin-associated protein 2.2)	KRTAP2-2 KAP2.2 KRTAP2.2	123	12957	NA	732	0	0	0.295596	-0.10065	0	0	0
HGNC:18906	KRTAP2-3	keratin associated protein 2-3	Pathway-annotated	17	17q21.2	KAP2.3	NA	NA	NA	Keratin associated proteins	619	730755	ENSG00000212724	OTTHUMG00000133655	uc002hvx.4	BC012486	NM_001165252	CCDS54123	NA	MGI:1918703|MGI:3651231|MGI:3651233	NA	NA	NA	NA	NA	NA	NA	ENST00000391418.3|NM_001165252.2	9	Y	0	7	P0C7H8	KRA23_HUMAN	Keratin-associated protein 2-3 (High sulfur keratin-associated protein 2.4) (Keratin-associated protein 2.3)	KRTAP2-3 KAP2.3 KRTAP2.3	128	13480	NA	874	0	0.024623	0.276652	-0.0562329	0	0	0.1
HGNC:18891	KRTAP2-4	keratin associated protein 2-4	Pathway-annotated	17	17q21.2	KAP2.4	NA	NA	NA	Keratin associated proteins	619	85294	ENSG00000213417	OTTHUMG00000133594	uc002hvy.3	AJ406930	NM_033184	CCDS32648	11279113	MGI:1918703|MGI:3651231|MGI:3651233	RGD:1561684	NA	NA	NA	NA	NA	NA	ENST00000394015.3|NM_033184.4	9	Y	0	7	Q9BYR9	KRA24_HUMAN	Keratin-associated protein 2-4 (High sulfur keratin-associated protein 2.4) (Keratin-associated protein 2.4)	KRTAP2-4 KAP2.4 KRTAP2.4	128	13480	NA	763	0	0	0.295596	-0.10065	0	0	0
HGNC:16778	KRTAP3-1	keratin associated protein 3-1	Pathway-annotated	17	17q21.2	KAP3.1	NA	NA	NA	Keratin associated proteins	619	83896	ENSG00000212901	OTTHUMG00000133595	uc002hvt.2	AJ406931	NM_031958	CCDS32645	11279113	MGI:1916723	RGD:1596817	NA	NA	NA	NA	NA	NA	ENST00000391588.3|NM_031958.2	10	Y	0	8	Q9BYR8	KRA31_HUMAN	Keratin-associated protein 3-1 (High sulfur keratin-associated protein 3.1) (Keratin-associated protein 3.1)	KRTAP3-1 KAP3.1 KRTAP3.1	98	10539	NA	10803	0	0	0.0832661	-0.246017	0	0	0
HGNC:16779	KRTAP3-2	keratin associated protein 3-2	Pathway-annotated	17	17q21.2	KAP3.2	NA	NA	NA	Keratin associated proteins	619	83897	ENSG00000212900	OTTHUMG00000133581	uc002hvs.4	AJ406932	NM_031959	CCDS32644	11279113	MGI:1913630	RGD:1596828	NA	NA	NA	NA	NA	NA	ENST00000391587.3|NM_031959.3	6	Y	0	14	Q9BYR7	KRA32_HUMAN	Keratin-associated protein 3-2 (High sulfur keratin-associated protein 3.2) (Keratin-associated protein 3.2)	KRTAP3-2 KAP3.2 KRTAP3.2	98	10407	NA	713	0	0	0.0560935	-0.26462	0	0	0
HGNC:18890	KRTAP3-3	keratin associated protein 3-3	Pathway-annotated	17	17q21.2	KAP3.3	NA	NA	NA	Keratin associated proteins	619	85293	ENSG00000212899	OTTHUMG00000133591	uc002hvr.1	AJ406933	NM_033185	CCDS32643	11279113	MGI:1913630	RGD:1307504	NA	NA	NA	NA	NA	NA	ENST00000391586.3|NM_033185.3	8	Y	0	9	Q9BYR6	KRA33_HUMAN	Keratin-associated protein 3-3 (High sulfur keratin-associated protein 3.3) (Keratin-associated protein 3.3)	KRTAP3-3 KAP3.3 KRTAP3.3	98	10365	NA	734	0	0	0.125331	-0.217218	0	0	0
HGNC:18907	KRTAP4-1	keratin associated protein 4-1	Pathway-annotated	17	17q21.2	KAP4.1|KAP4.10	NA	KRTAP4-10	keratin associated protein 4-10	Keratin associated proteins	619	85285	ENSG00000198443	OTTHUMG00000132081	uc060fau.1	AC006070	NM_033060	CCDS92305	11279113	MGI:3651030	NA	NA	NA	NA	NA	NA	NA	ENST00000398472.2|NM_001386841.1	10	Y	1	6	Q9BYQ7	KRA41_HUMAN	Keratin-associated protein 4-1 (Keratin-associated protein 4-10) (Keratin-associated protein 4.1) (Keratin-associated protein 4.10) (Ultrahigh sulfur keratin-associated protein 4.10)	KRTAP4-1 KAP4.10 KRTAP4-10 KRTAP4.1 KRTAP4.10	146	15241	NA	811	0	0	0.0827755	-0.246353	0	0	0
HGNC:18900	KRTAP4-2	keratin associated protein 4-2	Pathway-annotated	17	17q21.2	KAP4.2	NA	NA	NA	Keratin associated proteins	619	85291	ENSG00000244537	OTTHUMG00000133437	uc002hwd.3	AJ406934	NM_033062	CCDS11384	11279113	NA	NA	NA	NA	NA	NA	NA	NA	ENST00000377726.3|NM_033062.4	4	Y	0	10	Q9BYR5	KRA42_HUMAN	Keratin-associated protein 4-2 (Keratin-associated protein 4.2) (Ultrahigh sulfur keratin-associated protein 4.2)	KRTAP4-2 KAP4.2 KRTAP4.2	136	14462	NA	775	0	0	0.295596	-0.10065	0	0	0
HGNC:18908	KRTAP4-3	keratin associated protein 4-3	Pathway-annotated	17	17q21.2	KAP4.3	NA	NA	NA	Keratin associated proteins	619	85290	ENSG00000196156	OTTHUMG00000133639	uc010cxl.4	AJ406935	NM_033187	CCDS42331	NA	MGI:1916018|MGI:1916714|MGI:3650329|MGI:3651030|MGI:3652060|MGI:3652177|MGI:3652306|MGI:3652308|MGI:3705237|MGI:3709346	NA	NA	NA	NA	NA	NA	NA	ENST00000391356.4|NM_033187.2	4	Y	0	3	Q9BYR4	KRA43_HUMAN	Keratin-associated protein 4-3 (Keratin-associated protein 4.3) (Ultrahigh sulfur keratin-associated protein 4.3)	KRTAP4-3 KAP4.3 KRTAP4.3	195	20504	NA	990	0	0	0.208648	-0.160177	0	0	0
HGNC:16928	KRTAP4-4	keratin associated protein 4-4	Pathway-annotated	17	17q21.2	KAP4.4|KAP4.13	NA	KRTAP4-13	keratin associated protein 4-13	Keratin associated proteins	619	84616	ENSG00000171396	OTTHUMG00000133428	uc002hwc.4	AJ406936	NM_032524	CCDS11383	11279113	MGI:1923694|MGI:3622079	NA	NA	NA	NA	NA	NA	NA	ENST00000390661.5|NM_032524.2	5	Y	0	4	Q9BYR3	KRA44_HUMAN	Keratin-associated protein 4-4 (Keratin-associated protein 4-13) (Keratin-associated protein 4.13) (Keratin-associated protein 4.4) (Ultrahigh sulfur keratin-associated protein 4.13) (Ultrahigh sulfur keratin-associated protein 4.4)	KRTAP4-4 KAP4.13 KAP4.4 KRTAP4-13 KRTAP4.13 KRTAP4.4	166	18023	NA	1099	0	0	0.215554	-0.155449	0	0	0
HGNC:18899	KRTAP4-5	keratin associated protein 4-5	Pathway-annotated	17	17q21.2	KAP4.5	NA	NA	NA	Keratin associated proteins	619	85289	ENSG00000198271	OTTHUMG00000133638	uc060fat.1	AJ406937	NM_033188	CCDS32650	11279113	MGI:1923694|MGI:3650330|MGI:3651823	NA	NA	NA	NA	NA	NA	NA	ENST00000343246.6|NM_033188.4	4	Y	0	7	Q9BYR2	KRA45_HUMAN	Keratin-associated protein 4-5 (Keratin-associated protein 4.5) (Ultrahigh sulfur keratin-associated protein 4.5)	KRTAP4-5 KAP4.5 KRTAP4.5	181	19363	NA	901	0	0	NA	NA	0	0	0
HGNC:18909	KRTAP4-6	keratin associated protein 4-6	Pathway-annotated	17	17q21.2	KAP4.6|KAP4.15	NA	KRTAP4-15	keratin associated protein 4-15	Keratin associated proteins	619	81871	ENSG00000198090	OTTHUMG00000133634	uc060fas.1	AJ406938	NM_030976	CCDS54125	NA	MGI:1923694|MGI:3651823	RGD:2318949	NA	NA	NA	NA	NA	NA	ENST00000345847.5|NM_030976.2	3	N	0	2	Q9BYQ5	KRA46_HUMAN	Keratin-associated protein 4-6 (Keratin-associated protein 4-15) (Keratin-associated protein 4.15) (Keratin-associated protein 4.6) (Ultrahigh sulfur keratin-associated protein 4.15)	KRTAP4-6 KAP4.15 KRTAP4-15 KRTAP4.15 KRTAP4.6	205	21825	NA	1111	0	0	0.228724	-0.146433	0	0	0
HGNC:18898	KRTAP4-7	keratin associated protein 4-7	Pathway-annotated	17	17q21.2	KAP4.7	NA	NA	NA	Keratin associated proteins	619	100132476	ENSG00000240871	OTTHUMG00000133582	uc010wfn.3	AJ406939	NM_033061	CCDS45673	11279113	MGI:1923694|MGI:3651823	NA	NA	NA	NA	NA	NA	NA	ENST00000391417.6|NM_033061.4	5	Y	0	8	Q9BYR0	KRA47_HUMAN	Keratin-associated protein 4-7 (Keratin-associated protein 4.7) (Ultrahigh sulfur keratin-associated protein 4.7)	KRTAP4-7 KAP4.7 KRTAP4.7	155	16681	NA	994	0	0	0.179115	-0.180396	0	0	0
HGNC:17230	KRTAP4-8	keratin associated protein 4-8	Pathway-annotated	17	17q21.2	KAP4.8	NA	NA	NA	Keratin associated proteins	619	728224	ENSG00000204880	OTTHUMG00000133580	uc060fao.1	AJ406940	NM_031960	CCDS45674	11279113	MGI:3650330	RGD:1566146	NA	NA	NA	NA	NA	NA	ENST00000333822.5|NM_031960.3	4	Y	0	5	Q9BYQ9	KRA48_HUMAN	Keratin-associated protein 4-8 (Keratin-associated protein 4.8) (Ultrahigh sulfur keratin-associated protein 4.8)	KRTAP4-8 KAP4.8 KRTAP4.8	185	19627	NA	1161	0	0	0.156943	-0.195576	0	0	0
HGNC:18910	KRTAP4-9	keratin associated protein 4-9	Pathway-annotated	17	17q21.2	KAP4.9	NA	NA	NA	Keratin associated proteins	619	100132386	ENSG00000212722	OTTHUMG00000133584	uc010wfp.3	AJ406941	NM_001146041	CCDS54124	NA	MGI:1916018|MGI:1916714|MGI:3652177|MGI:3652308|MGI:3705237|MGI:3709346	NA	NA	NA	NA	NA	NA	NA	ENST00000391415.2|NM_001146041.1	8	Y	0	2	Q9BYQ8	KRA49_HUMAN	Keratin-associated protein 4-9 (Keratin-associated protein 4.9) (Ultrahigh sulfur keratin-associated protein 4.9)	KRTAP4-9 KAP4.9 KRTAP4.9	210	22405	NA	1099	0	0	0.217781	-0.153925	0	0	0
HGNC:18911	KRTAP4-11	keratin associated protein 4-11	Pathway-annotated	17	17q21.2	KAP4.11|KAP4.14	NA	KRTAP4-14	keratin associated protein 4-14	Keratin associated proteins	619	653240	ENSG00000212721	OTTHUMG00000133586	uc002hvz.5	AC025904	NM_033059	CCDS45675	NA	MGI:1923694|MGI:3650330|MGI:3651823	NA	NA	NA	NA	NA	NA	NA	ENST00000391413.4|NM_033059.4	3	Y	0	10	Q9BYQ6	KR411_HUMAN	Keratin-associated protein 4-11 (Keratin-associated protein 4-14) (Keratin-associated protein 4.11) (Keratin-associated protein 4.14) (Ultrahigh sulfur keratin-associated protein 4.14)	KRTAP4-11 KAP4.14 KRTAP4-14 KRTAP4.11 KRTAP4.14	195	20927	NA	1192	0	0	0.295596	-0.10065	0	0	0
HGNC:16776	KRTAP4-12	keratin associated protein 4-12	Pathway-annotated	17	17q21.2	KAP4.12	NA	NA	NA	Keratin associated proteins	619	83755	ENSG00000213416	OTTHUMG00000133632	uc002hwa.4	AJ406943	NM_031854	CCDS32649	11279113	MGI:1923694	NA	NA	NA	NA	NA	NA	NA	ENST00000394014.2|NM_031854.3	1	Y	0	14	Q9BQ66	KR412_HUMAN	Keratin-associated protein 4-12 (Keratin-associated protein 4.12) (Ultrahigh sulfur keratin-associated protein 4.12)	KRTAP4-12 KAP4.12 KRTAP4.12	201	21407	NA	1091	0	0	0.295596	-0.10065	0	0	0
HGNC:18921	KRTAP4-16	keratin associated protein 4-16	Pathway-orphan	17	17q21.2	KAP4A	NA	KRTAP4P1|KRTAP4-16P	keratin associated protein 4 pseudogene 1|keratin associated protein 4-16, pseudogene	Keratin associated proteins	619	85354	ENSG00000241241	OTTHUMG00000133590	uc060faq.1	AC025904	NM_001396067	CCDS92304	NA	NA	NA	NA	NA	NA	NA	NA	NA	ENST00000440582.1|NM_001396067.1	NA	N	0	1	G5E9R7	KR416_HUMAN	Putative keratin-associated protein 4-16 (Keratin-associated protein 4 pseudogene 1) (Keratin-associated protein 4-16 pseudogene)	KRTAP4-16 KRTAP4-16P KRTAP4P1	235	24569	NA	707	0	0	NA	NA	0	0	0
HGNC:23596	KRTAP5-1	keratin associated protein 5-1	Pathway-annotated	11	11p15.5	KRTAP5.1	NA	KRN1L	keratin, cuticle, ultrahigh sulphur 1-like	Keratin associated proteins	619	387264	ENSG00000205869	OTTHUMG00000057557	uc001ltu.1	AB126070	NM_001005922	CCDS31330	15144888	NA	RGD:9278179	NA	148022	NA	NA	NA	NA	ENST00000382171.2|NM_001005922.1	6	Y	1	4	Q6L8H4	KRA51_HUMAN	Keratin-associated protein 5-1 (Keratin, cuticle, ultrahigh sulphur 1-like) (Keratin-associated protein 5.1) (Ultrahigh sulfur keratin-associated protein 5.1)	KRTAP5-1 KAP5.1 KRN1L KRTAP5.1	278	24194	NA	941	1.39025	0.667996	0.27046	-0.280918	0	0	1.2
HGNC:23597	KRTAP5-2	keratin associated protein 5-2	Pathway-annotated	11	11p15.5	KRTAP5.2|KRTAP5-8	NA	NA	NA	Keratin associated proteins	619	440021	ENSG00000205867	OTTHUMG00000165547	uc001ltv.3	AB126071	NM_001004325	CCDS31331	15144888	MGI:1918873	NA	NA	NA	NA	NA	NA	NA	ENST00000412090.2|NM_001004325.2	17	Y	0	4	Q701N4	KRA52_HUMAN	Keratin-associated protein 5-2 (Keratin-associated protein 5-8) (Keratin-associated protein 5.2) (Keratin-associated protein 5.8) (Ultrahigh sulfur keratin-associated protein 5.2)	KRTAP5-2 KAP5-8 KAP5.2 KRTAP5-8 KRTAP5.2 KRTAP5.8	177	16271	NA	1117	0	0	NA	NA	0	0	0.1
HGNC:23598	KRTAP5-3	keratin associated protein 5-3	Pathway-annotated	11	11p15.5	KRTAP5.3|KRTAP5-9	NA	NA	NA	Keratin associated proteins	619	387266	ENSG00000196224	OTTHUMG00000057559	uc001ltw.1	AB126072	NM_001012708	CCDS41591	15144888	MGI:1354732|MGI:1354758|MGI:3782743|MGI:5588894|MGI:5623345|MGI:5791454	NA	NA	NA	NA	NA	NA	NA	ENST00000399685.1|NM_001012708.2	4	Y	0	3	Q6L8H2	KRA53_HUMAN	Keratin-associated protein 5-3 (Keratin-associated protein 5-9) (Keratin-associated protein 5.3) (Keratin-associated protein 5.9) (UHS KerB-like) (Ultrahigh sulfur keratin-associated protein 5.3)	KRTAP5-3 KAP5-9 KAP5.3 KRTAP5-9 KRTAP5.3 KRTAP5.9	238	22106	NA	898	0	0	0.0535772	-0.266343	0	0	0
HGNC:23599	KRTAP5-4	keratin associated protein 5-4	Pathway-annotated	11	11p15.5	KRTAP5.4	NA	NA	NA	Keratin associated proteins	619	387267	ENSG00000241598	OTTHUMG00000057553	uc057xta.1	AB126073	NM_001012709	CCDS86161	15144888	MGI:5791173	NA	NA	NA	NA	NA	NA	NA	ENST00000399682.1|NM_001347674.1	9	Y	1	2	Q6L8H1	KRA54_HUMAN	Keratin-associated protein 5-4 (Keratin-associated protein 5.4) (Ultrahigh sulfur keratin-associated protein 5.4)	KRTAP5-4 KAP5.4 KRTAP5.4	288	25249	NA	1180	0	0	-0.100152	-0.37159	0	0	0
HGNC:23601	KRTAP5-5	keratin associated protein 5-5	Pathway-annotated	11	11p15.5	KRTAP5.5|KRTAP5-11	NA	NA	NA	Keratin associated proteins	619	439915	ENSG00000185940	OTTHUMG00000057554	uc001lty.4	AB125074	NM_001001480	CCDS41592	15144888	MGI:2149673	NA	NA	NA	NA	NA	NA	NA	ENST00000399676.4|NM_001001480.3	4	N	0	2	Q701N2	KRA55_HUMAN	Keratin-associated protein 5-5 (Keratin-associated protein 5-11) (Keratin-associated protein 5.11) (Keratin-associated protein 5.5) (Ultrahigh sulfur keratin-associated protein 5.5)	KRTAP5-5 KAP5-11 KAP5.5 KRTAP5-11 KRTAP5.11 KRTAP5.5	237	21409	NA	1155	0	0	0.142188	-0.205678	0	0	0
HGNC:23600	KRTAP5-6	keratin associated protein 5-6	Pathway-annotated	11	11p15.5	KRTAP5.6	NA	NA	NA	Keratin associated proteins	619	440023	ENSG00000205864	OTTHUMG00000043932	uc001lua.3	AB126075	NM_001012416	CCDS31332	15144888	NA	NA	NA	NA	NA	NA	NA	NA	ENST00000382160.1|NM_001012416.1	3	Y	0	6	Q6L8G9	KRA56_HUMAN	Keratin-associated protein 5-6 (Keratin-associated protein 5.6) (Ultrahigh sulfur keratin-associated protein 5.6)	KRTAP5-6 KAP5.6 KRTAP5.6	129	11784	NA	560	0	0	0.26426	-0.122103	0	0	0
HGNC:23602	KRTAP5-7	keratin associated protein 5-7	Pathway-annotated	11	11q13.4	KRTAP5.7|KRTAP5-3	NA	NA	NA	Keratin associated proteins	619	440050	ENSG00000244411	OTTHUMG00000057570	uc001oqq.2	AB126076	NM_001012503	CCDS41682	15144888	MGI:1354732|MGI:1354758|MGI:3782743|MGI:5588894|MGI:5623345|MGI:5791454	NA	NA	NA	NA	NA	NA	NA	ENST00000398536.6|NM_001012503.2	4	Y	0	3	Q6L8G8	KRA57_HUMAN	Keratin-associated protein 5-7 (Keratin-associated protein 5-3) (Keratin-associated protein 5.3) (Keratin-associated protein 5.7) (Ultrahigh sulfur keratin-associated protein 5.7)	KRTAP5-7 KAP5-7 KAP5.3 KRTAP5.3 KRTAP5.7	165	15150	NA	1402	0.248749	0.14963	0.22132	-0.289083	0	0	0.7
HGNC:23603	KRTAP5-8	keratin associated protein 5-8	Pathway-annotated	11	11q13.4	KRTAP5.8|UHSKerB|KRTAP5-2	NA	NA	NA	Keratin associated proteins	619	57830	ENSG00000241233	OTTHUMG00000057571	uc001oqr.1	AB126077	NM_021046	CCDS41683	15144888	MGI:3647476|MGI:5622000	RGD:1592604	NA	NA	NA	NA	NA	NA	ENST00000398534.4|NM_021046.3	7	Y	0	4	O75690	KRA58_HUMAN	Keratin-associated protein 5-8 (Keratin, ultra high-sulfur matrix protein B) (Keratin-associated protein 5.8) (UHS keratin B) (UHS KerB) (Ultrahigh sulfur keratin-associated protein 5.8)	KRTAP5-8 KAP5.8 KRTAP5.8 UHSKB	187	17519	NA	1184	2.54931	0.864489	6.83855	1.01561	0.7	0.7	5.8
HGNC:23604	KRTAP5-9	keratin associated protein 5-9	Pathway-annotated	11	11q13.4	KRTAP5.9|KRTAP5-1	NA	KRN1	NA	Keratin associated proteins	619	3846	ENSG00000254997	OTTHUMG00000167263	uc001oqs.2	AB126078	NM_005553	CCDS53677	15144888	MGI:1354732|MGI:1354758|MGI:3782743|MGI:5588894|MGI:5623345|MGI:5791454	NA	NA	148021	NA	NA	NA	NA	ENST00000528743.4|NM_005553.4	8	Y	0	17	P26371	KRA59_HUMAN	Keratin-associated protein 5-9 (Keratin, cuticle, ultrahigh sulfur 1) (Keratin, ultra high-sulfur matrix protein A) (Keratin-associated protein 5.9) (UHS keratin A) (UHS KerA) (Ultrahigh sulfur keratin-associated protein 5.9)	KRTAP5-9 KAP5.9 KRN1 KRTAP5.9 UHSK1	169	16276	NA	1188	0.524931	0.912739	0.0564789	0.0990104	0.1	0.1	0.5
HGNC:23605	KRTAP5-10	keratin associated protein 5-10	Pathway-annotated	11	11q13.4	KRTAP5.10	NA	NA	NA	Keratin associated proteins	619	387273	ENSG00000204572	OTTHUMG00000057585	uc001oqt.2	AB126079	NM_001012710	CCDS41684	15144888	MGI:1354732|MGI:1354758|MGI:3782743|MGI:5588894|MGI:5623345|MGI:5791454	NA	NA	NA	NA	NA	NA	NA	ENST00000398531.3|NM_001012710.2	6	N	0	3	Q6L8G5	KR510_HUMAN	Keratin-associated protein 5-10 (Keratin-associated protein 5.10) (Ultrahigh sulfur keratin-associated protein 5.10)	KRTAP5-10 KAP5.10 KRTAP5.10	202	17984	NA	1172	0.483164	0.865944	0.785808	1.30508	0.1	0.1	0.4
HGNC:23606	KRTAP5-11	keratin associated protein 5-11	Pathway-annotated	11	11q13.4	KRTAP5.11|KRTAP5-6	NA	NA	NA	Keratin associated proteins	619	440051	ENSG00000204571	OTTHUMG00000057586	uc001oqu.3	AB126080	NM_001005405	CCDS41685	15144888	MGI:1354732|MGI:1354758|MGI:3782743|MGI:5588894|MGI:5623345|MGI:5791454	NA	NA	NA	NA	NA	NA	NA	ENST00000398530.1|NM_001005405.3	5	Y	0	3	Q6L8G4	KR511_HUMAN	Keratin-associated protein 5-11 (Keratin-associated protein 5.11) (Ultrahigh sulfur keratin-associated protein 5.11)	KRTAP5-11 KAP5.11 KRTAP5.11	156	14610	NA	21498	0.019996	0.0189793	0.0600126	-0.26921	0	0	0
HGNC:18931	KRTAP6-1	keratin associated protein 6-1	Pathway-annotated	21	21q22.11	KAP6.1|C21orf103	NA	NA	NA	Keratin associated proteins	619	337966	ENSG00000184724	OTTHUMG00000057788	uc002yop.4	AP001708	NM_181602	CCDS13602	12359730	NA	NA	NA	NA	NA	NA	NA	NA	ENST00000329122.2|NM_181602.2	6	Y	0	6	Q3LI64	KRA61_HUMAN	Keratin-associated protein 6-1	KRTAP6-1 C21orf103 KAP6.1	71	7279	NA	499	0	0	NA	NA	0	0	0
HGNC:18932	KRTAP6-2	keratin associated protein 6-2	Pathway-annotated	21	21q22.11	KAP6.2	NA	NA	NA	Keratin associated proteins	619	337967	ENSG00000186930	OTTHUMG00000057794	uc011adc.3	AP001708	NM_181604	CCDS13600	12359730	NA	NA	NA	NA	NA	NA	NA	NA	ENST00000334897.4|NM_181604.2	3	Y	0	3	Q3LI66	KRA62_HUMAN	Keratin-associated protein 6-2	KRTAP6-2 KAP6.2	62	6654	NA	312	0	0	NA	NA	0	0	0
HGNC:18933	KRTAP6-3	keratin associated protein 6-3	Pathway-annotated	21	21q22.11	KAP6.3	NA	NA	NA	Keratin associated proteins	619	337968	ENSG00000212938	OTTHUMG00000057791	uc002yom.4	AP001708	NM_181605	CCDS77622	12359730	MGI:1330228|MGI:1915734|MGI:1915887|MGI:3704467|MGI:3711943	RGD:7637527	NA	NA	NA	NA	NA	NA	ENST00000391624.1|NM_181605.4	15	Y	0	3	Q3LI67	KRA63_HUMAN	Keratin-associated protein 6-3	KRTAP6-3 KAP6.3	110	11146	NA	635	0	0	0.295596	-0.10065	0	0	0
HGNC:18934	KRTAP7-1	keratin associated protein 7-1	Pathway-annotated	21	21q22.11	KAP7.1	NA	NA	keratin associated protein 7-1 (gene/pseudogene)	Keratin associated proteins	619	337878	ENSG00000274749	OTTHUMG00000188305	uc032pxy.2	AJ457063	NM_181606	CCDS74780	12359730	MGI:1918613	RGD:1560879	NA	NA	NA	NA	NA	NA	ENST00000621162.1|NM_181606.3	NA	Y	0	4	Q8IUC3	KRA71_HUMAN	Keratin-associated protein 7-1 (High tyrosine-glycine keratin-associated protein 7.1)	KRTAP7-1 KAP7.1 KRTAP7.1	87	9288	NA	720	0	0	0.221981	-0.151049	0	0	0
HGNC:18935	KRTAP8-1	keratin associated protein 8-1	Pathway-annotated	21	21q22.11	KAP8.1	NA	NA	NA	Keratin associated proteins	619	337879	ENSG00000183640	OTTHUMG00000057771	uc002you.3	AJ457064	NM_175857	CCDS13607	12359730	MGI:1330293	RGD:2323315	NA	NA	NA	NA	NA	NA	ENST00000329621.6|NM_175857.4	12	Y	1	7	Q8IUC2	KRA81_HUMAN	Keratin-associated protein 8-1 (High glycine-tyrosine keratin-associated protein 8.1)	KRTAP8-1 KAP8.1 KRTAP8.1	63	6826	NA	577	0	0	0.25223	-0.13034	0	0	0
HGNC:18912	KRTAP9-1	keratin associated protein 9-1	Pathway-annotated	17	17q21.2	KAP9.1	NA	KRTAP9L3	keratin associated protein 9-like 3	Keratin associated proteins	619	728318	ENSG00000240542	OTTHUMG00000133636	uc021txf.1	AC006070	NM_001190460	CCDS56029	NA	MGI:3650331|MGI:3650333	RGD:1593000	NA	NA	NA	NA	NA	NA	ENST00000398470.1|NM_001190460.1	4	N	0	3	A8MXZ3	KRA91_HUMAN	Keratin-associated protein 9-1 (Keratin-associated protein 9-like 3)	KRTAP9-1 KAP9.1 KRTAP9.1 KRTAP9L3	250	26333	NA	752	0	0	NA	NA	0	0	0
HGNC:16926	KRTAP9-2	keratin associated protein 9-2	Pathway-annotated	17	17q21.2	KAP9.2	NA	NA	NA	Keratin associated proteins	619	83899	ENSG00000239886	OTTHUMG00000133609	uc002hwf.3	AJ406946	NM_031961	CCDS32651	11279113	MGI:1309997|MGI:3649436|MGI:3650331|MGI:3652067	RGD:6496829	NA	NA	NA	NA	NA	NA	ENST00000377721.3|NM_031961.3	5	Y	0	10	Q9BYQ4	KRA92_HUMAN	Keratin-associated protein 9-2 (Keratin-associated protein 9.2) (Ultrahigh sulfur keratin-associated protein 9.2)	KRTAP9-2 KAP9.2 KRTAP9.2	174	18287	NA	1004	0	0	0.295596	-0.10065	0	0	0
HGNC:16927	KRTAP9-3	keratin associated protein 9-3	Pathway-annotated	17	17q21.2	KAP9.3	NA	NA	NA	Keratin associated proteins	619	83900	ENSG00000204873	OTTHUMG00000133427	uc021txg.1	AJ406947	NM_031962	CCDS11385	11279113	MGI:1309997|MGI:3649436|MGI:3650331|MGI:3652067	NA	NA	NA	NA	NA	NA	NA	ENST00000411528.4|NM_031962.3	5	Y	0	8	Q9BYQ3	KRA93_HUMAN	Keratin-associated protein 9-3 (Keratin-associated protein 9.3) (Ultrahigh sulfur keratin-associated protein 9.3)	KRTAP9-3 KAP9.3 KRTAP9.3	159	16854	NA	1005	0	0	0.232	-0.14419	0	0	0
HGNC:18902	KRTAP9-4	keratin associated protein 9-4	Pathway-annotated	17	17q21.2	KAP9.4	NA	NA	NA	Keratin associated proteins	619	85280	ENSG00000241595	OTTHUMG00000133438	uc002hwi.3	AJ406948	NM_033191	CCDS11386	11279113	MGI:1309997|MGI:3650331|MGI:3652067	NA	NA	NA	NA	NA	NA	NA	ENST00000334109.3|NM_033191.3	4	Y	0	7	Q9BYQ2	KRA94_HUMAN	Keratin-associated protein 9-4 (Keratin-associated protein 9.4) (Ultrahigh sulfur keratin-associated protein 9.4)	KRTAP9-4 KAP9.4 KRTAP9.4	154	16378	NA	966	0	0	0.295596	-0.10065	0	0	0
HGNC:18914	KRTAP9-6	keratin associated protein 9-6	Pathway-annotated	17	17q21.2	KAP9.6	NA	KRTAP9L2	keratin associated protein 9-like 2	Keratin associated proteins	619	100507608	ENSG00000212659	OTTHUMG00000133600	uc031rag.2	AC006070	NM_001277331	CCDS59286	NA	MGI:1309997|MGI:3649436|MGI:3650331|MGI:3652067	NA	NA	NA	NA	NA	NA	NA	ENST00000391355.2|NM_001277331.1	3	N	0	2	A8MVA2	KRA96_HUMAN	Keratin-associated protein 9-6 (Keratin-associated protein 9-like 2)	KRTAP9-6 KAP9.6 KRTAP9.6 KRTAP9L2	160	16800	NA	482	0	0	NA	NA	0	0	0
HGNC:18915	KRTAP9-7	keratin associated protein 9-7	Pathway-annotated	17	17q21.2	KAP9.7	NA	KRTAP9L1	keratin associated protein 9-like 1	Keratin associated proteins	619	100505724	ENSG00000180386	OTTHUMG00000133605	uc031rah.2	AC006070	NM_001277332	CCDS59287	NA	MGI:1309997|MGI:3649436|MGI:3650331|MGI:3652067	RGD:1592933	NA	NA	NA	NA	NA	NA	ENST00000391354.2|NM_001277332.1	3	N	0	3	A8MTY7	KRA97_HUMAN	Keratin-associated protein 9-7 (Keratin-associated protein 9-like 1)	KRTAP9-7 KAP9.7 KRTAP9.7 KRTAP9L1	169	17793	NA	509	0	0	0.295596	-0.10065	0	0	0
HGNC:17231	KRTAP9-8	keratin associated protein 9-8	Pathway-annotated	17	17q21.2	KAP9.8	NA	NA	NA	Keratin associated proteins	619	83901	ENSG00000187272	OTTHUMG00000133604	uc002hwh.5	AJ406950	NM_031963	CCDS42334	11279113	MGI:1309997|MGI:3650331|MGI:3652067	NA	NA	NA	NA	NA	NA	NA	ENST00000254072.7|NM_031963.3	4	Y	0	5	Q9BYQ0	KRA98_HUMAN	Keratin-associated protein 9-8 (Keratin-associated protein 9.8) (Ultrahigh sulfur keratin-associated protein 9.8)	KRTAP9-8 KAP9.8 KRTAP9.8	159	16723	NA	1005	0	0	NA	NA	0	0	0
HGNC:16773	KRTAP9-9	keratin associated protein 9-9	Pathway-annotated	17	17q21.2	KAP9.9|KAP9.5	NA	KRTAP9-5	keratin associated protein 9-5	Keratin associated proteins	619	81870	ENSG00000198083	OTTHUMG00000133602	uc021txh.1	AJ406951	NM_030975	CCDS54127	11279113	MGI:1309997|MGI:3649436|MGI:3650331|MGI:3652067	RGD:11470817	NA	NA	NA	NA	NA	NA	ENST00000394008.1|NM_030975.2	9	N	0	2	Q9BYP9	KRA99_HUMAN	Keratin-associated protein 9-9 (Keratin-associated protein 9-5) (Keratin-associated protein 9.5) (Keratin-associated protein 9.9) (Ultrahigh sulfur keratin-associated protein 9.9)	KRTAP9-9 KAP9.5 KAP9.9 KRTAP9-5 KRTAP9.5 KRTAP9.9	154	16266	NA	980	0	0	0.295596	-0.10065	0	0	0
HGNC:22966	KRTAP10-1	keratin associated protein 10-1	Pathway-annotated	21	21q22.3	KAP10.1|KAP18.1	NA	KRTAP18-1	NA	Keratin associated proteins	619	386677	ENSG00000215455	OTTHUMG00000057627	uc002zfh.2	AJ566380	NM_198691	CCDS42954	NA	MGI:3842085|MGI:5010781	RGD:1583076	NA	NA	NA	NA	NA	NA	ENST00000400375.1|NM_198691.3	4	N	0	12	P60331	KR101_HUMAN	Keratin-associated protein 10-1 (High sulfur keratin-associated protein 10.1) (Keratin-associated protein 10.1) (Keratin-associated protein 18-1) (Keratin-associated protein 18.1)	KRTAP10-1 KAP10.1 KAP18-1 KRTAP10.1 KRTAP18-1 KRTAP18.1	282	28660	NA	1214	0	0	0.295596	-0.10065	0	0	0
HGNC:22967	KRTAP10-2	keratin associated protein 10-2	Pathway-annotated	21	21q22.3	KAP10.2|KAP18.2	NA	KRTAP18-2	NA	Keratin associated proteins	619	386679	ENSG00000205445	OTTHUMG00000057625	uc002zfi.2	AJ566381	NM_198693	CCDS42955	NA	MGI:3842085	RGD:1596048	NA	NA	NA	NA	NA	NA	ENST00000391621.1|NM_198693.4	5	N	1	5	P60368	KR102_HUMAN	Keratin-associated protein 10-2 (High sulfur keratin-associated protein 10.2) (Keratin-associated protein 10.2) (Keratin-associated protein 18-2) (Keratin-associated protein 18.2)	KRTAP10-2 KAP10.2 KAP18-2 KRTAP10.2 KRTAP18-2 KRTAP18.2	255	25616	NA	1148	0	0	0.188708	-0.173829	0	0	0
HGNC:22968	KRTAP10-3	keratin associated protein 10-3	Pathway-annotated	21	21q22.3	KAP10.3|KAP18.3	NA	KRTAP18-3	NA	Keratin associated proteins	619	386682	ENSG00000212935	OTTHUMG00000057628	uc002zfj.2	AJ566383	NM_198696	CCDS42956	NA	MGI:1925013|MGI:3645300|MGI:3704118|MGI:3779677|MGI:3779678|MGI:3779917|MGI:3779918|MGI:3780046|MGI:3780866|MGI:3781411|MGI:3781416|MGI:3781428|MGI:3781463|MGI:5595335	NA	NA	NA	NA	NA	NA	NA	ENST00000391620.2|NM_198696.3	5	N	0	10	P60369	KR103_HUMAN	Keratin-associated protein 10-3 (High sulfur keratin-associated protein 10.3) (Keratin-associated protein 10.3) (Keratin-associated protein 18-3) (Keratin-associated protein 18.3)	KRTAP10-3 KAP10.3 KAP18-3 KRTAP10.3 KRTAP18-3 KRTAP18.3	221	22348	NA	1005	0	0	0.229152	-0.146139	0	0	0
HGNC:20521	KRTAP10-4	keratin associated protein 10-4	Pathway-annotated	21	21q22.3	KRTAP18.4|KAP10.4	NA	KRTAP18-4	keratin associated protein 18-4	Keratin associated proteins	619	386672	ENSG00000215454	OTTHUMG00000057641	uc002zfk.2	AB076351	NM_198687	CCDS42957	NA	MGI:3842085|MGI:5010781|MGI:5011587	NA	NA	NA	NA	NA	NA	NA	ENST00000400374.4|NM_198687.2	5	Y	1	9	P60372	KR104_HUMAN	Keratin-associated protein 10-4 (High sulfur keratin-associated protein 10.4) (Keratin-associated protein 10.4) (Keratin-associated protein 18-4) (Keratin-associated protein 18.4)	KRTAP10-4 KAP10.4 KAP18-4 KRTAP10.4 KRTAP18-4 KRTAP18.4	401	40475	NA	1642	0	0	0.295596	-0.10065	0	0	0
HGNC:22969	KRTAP10-5	keratin associated protein 10-5	Pathway-annotated	21	21q22.3	KAP10.5|KAP18.5	NA	KRTAP18-5	NA	Keratin associated proteins	619	386680	ENSG00000241123	OTTHUMG00000057638	uc002zfl.2	AJ566384	NM_198694	CCDS42958	NA	MGI:3645300|MGI:3780866|MGI:3842085|MGI:5595335	NA	NA	NA	NA	NA	NA	NA	ENST00000400372.1|NM_198694.3	3	Y	0	10	P60370	KR105_HUMAN	Keratin-associated protein 10-5 (High sulfur keratin-associated protein 10.5) (Keratin-associated protein 10.5) (Keratin-associated protein 18-5) (Keratin-associated protein 18.5)	KRTAP10-5 KAP10.5 KAP18-5 KRTAP10.5 KRTAP18-5 KRTAP18.5	271	27537	NA	1149	0	0	0.295596	-0.10065	0	0	0
HGNC:20523	KRTAP10-6	keratin associated protein 10-6	Pathway-annotated	21	21q22.3	KRTAP18.6|KAP18.6|KAP10.6	NA	KRTAP18-6	keratin associated protein 18-6	Keratin associated proteins	619	386674	ENSG00000188155	OTTHUMG00000057634	uc032qbq.1	AB076353	NM_198688	CCDS42959	NA	MGI:3842085|MGI:5010781|MGI:5011587	NA	NA	NA	NA	NA	NA	NA	ENST00000400368.1|NM_198688.3	3	Y	0	6	P60371	KR106_HUMAN	Keratin-associated protein 10-6 (High sulfur keratin-associated protein 10.6) (Keratin-associated protein 10.6) (Keratin-associated protein 18-6) (Keratin-associated protein 18.6)	KRTAP10-6 KAP10.6 KAP18-6 KRTAP10.6 KRTAP18-6 KRTAP18.6	365	36781	NA	1237	0	0	0.295596	-0.10065	0	0	0
HGNC:22970	KRTAP10-7	keratin associated protein 10-7	Pathway-annotated	21	21q22.3	KAP10.7|KAP18.7	NA	KRTAP18-7	NA	Keratin associated proteins	619	386675	ENSG00000272804	OTTHUMG00000188307	uc032qbr.1	AJ566385	NM_198689	CCDS74803	NA	MGI:1925013|MGI:3645300|MGI:3704118|MGI:3779677|MGI:3779678|MGI:3779917|MGI:3779918|MGI:3780046|MGI:3780866|MGI:3781411|MGI:3781416|MGI:3781428|MGI:3781463|MGI:5011587|MGI:5011853	NA	NA	NA	NA	NA	NA	NA	ENST00000609664.2|NM_198689.3	5	Y	1	15	P60409	KR107_HUMAN	Keratin-associated protein 10-7 (High sulfur keratin-associated protein 10.7) (Keratin-associated protein 10.7) (Keratin-associated protein 18-7) (Keratin-associated protein 18.7)	KRTAP10-7 KAP10.7 KAP18-7 KRTAP10.7 KRTAP18-7 KRTAP18.7	370	37372	NA	1577	0	0	0.274961	-0.114777	0	0	0
HGNC:20525	KRTAP10-8	keratin associated protein 10-8	Pathway-annotated	21	21q22.3	KRTAP18.8|KAP10.8	NA	KRTAP18-8	keratin associated protein 18-8	Keratin associated proteins	619	386681	ENSG00000187766	OTTHUMG00000057632	uc002zfo.1	AB076355	NM_198695	CCDS13713	NA	MGI:5011853	RGD:1593740	NA	NA	NA	NA	NA	NA	ENST00000334662.2|NM_198695.2	4	Y	0	10	P60410	KR108_HUMAN	Keratin-associated protein 10-8 (High sulfur keratin-associated protein 10.8) (Keratin-associated protein 10.8) (Keratin-associated protein 18-8) (Keratin-associated protein 18.8)	KRTAP10-8 KAP10.8 KAP18-8 KRTAP10.8 KRTAP18-8 KRTAP18.8	259	26299	NA	875	0	0	NA	NA	0	0	0
HGNC:22971	KRTAP10-9	keratin associated protein 10-9	Pathway-annotated	21	21q22.3	KAP10.9|KAP18.9	NA	KRTAP18-9	NA	Keratin associated proteins	619	386676	ENSG00000221837	OTTHUMG00000057637	uc002zfp.5	AJ566386	NM_198690	CCDS42961	NA	MGI:3645300|MGI:3780866|MGI:3842085|MGI:5595335	RGD:1596032	NA	NA	NA	NA	NA	NA	ENST00000397911.5|NM_198690.3	5	Y	1	12	P60411	KR109_HUMAN	Keratin-associated protein 10-9 (High sulfur keratin-associated protein 10.9) (Keratin-associated protein 10.9) (Keratin-associated protein 18-9) (Keratin-associated protein 18.9)	KRTAP10-9 KAP10.9 KAP18-9 KRTAP10.9 KRTAP18-9 KRTAP18.9	292	30037	NA	1285	0	0	0.295596	-0.10065	0	0	0
HGNC:22972	KRTAP10-10	keratin associated protein 10-10	Pathway-annotated	21	21q22.3	KAP10.10|KAP18.10|KRTAP18-10	NA	NA	NA	Keratin associated proteins	619	353333	ENSG00000221859	OTTHUMG00000057631	uc002zfq.3	AJ566387	NM_181688	CCDS33585	NA	MGI:1925013|MGI:3645300|MGI:3704118|MGI:3779677|MGI:3779678|MGI:3779917|MGI:3779918|MGI:3780866|MGI:3781411|MGI:3781416|MGI:3781428|MGI:3781463|MGI:5595335	RGD:1596076	NA	NA	NA	NA	NA	NA	ENST00000380095.2|NM_181688.3	3	Y	0	4	P60014	KR10A_HUMAN	Keratin-associated protein 10-10 (High sulfur keratin-associated protein 10.10) (Keratin-associated protein 10.10) (Keratin-associated protein 18-10) (Keratin-associated protein 18.10)	KRTAP10-10 KAP10.10 KAP18-10 KRTAP10.10 KRTAP18-1 KRTAP18.10	251	25571	NA	1099	0	0	NA	NA	0	0	0
HGNC:20528	KRTAP10-11	keratin associated protein 10-11	Pathway-annotated	21	21q22.3	KRTAP18.11|KAP18.11|KAP10.11	NA	KRTAP18-11	keratin associated protein 18-11	Keratin associated proteins	619	386678	ENSG00000243489	OTTHUMG00000057626	uc002zfr.5	AB076359	NM_198692	CCDS42962	NA	MGI:3645300|MGI:3780866|MGI:3842085|MGI:5595335	NA	NA	NA	NA	NA	NA	NA	ENST00000334670.9|NM_198692.3	3	Y	0	5	P60412	KR10B_HUMAN	Keratin-associated protein 10-11 (High sulfur keratin-associated protein 10.11) (Keratin-associated protein 10.11) (Keratin-associated protein 18-11) (Keratin-associated protein 18.11)	KRTAP10-11 KAP10.11 KAP18-11 KRTAP10.11 KRTAP18-11 KRTAP18.11	298	30243	NA	1236	0	0	NA	NA	0	0	0
HGNC:20533	KRTAP10-12	keratin associated protein 10-12	Pathway-annotated	21	21q22.3	KRTAP18.12|KAP10.12	NA	KRTAP18-12	keratin associated protein 18-12	Keratin associated proteins	619	386685	ENSG00000189169	OTTHUMG00000057629	uc002zfw.1	AB076364	NM_198699	CCDS42967	NA	MGI:5011853	NA	NA	NA	NA	NA	NA	NA	ENST00000400365.3|NM_198699.1	4	N	0	3	P60413	KR10C_HUMAN	Keratin-associated protein 10-12 (High sulfur keratin-associated protein 10.12) (Keratin-associated protein 10.12) (Keratin-associated protein 18-12) (Keratin-associated protein 18.12)	KRTAP10-12 KAP10.12 KAP18-12 KRTAP10.12 KRTAP18-12 KRTAP18.12	245	25107	NA	872	0	0	0.295596	-0.10065	0	0	0
HGNC:18922	KRTAP11-1	keratin associated protein 11-1	Pathway-annotated	21	21q22.11	KAP11.1	NA	NA	NA	Keratin associated proteins	619	337880	ENSG00000182591	OTTHUMG00000057773	uc002yov.4	AJ457065	NM_175858	CCDS13608	12359730	MGI:99447	RGD:2323257	NA	600064	NA	NA	NA	NA	ENST00000332378.6|NM_175858.3	4	Y	0	13	Q8IUC1	KR111_HUMAN	Keratin-associated protein 11-1 (High sulfur keratin-associated protein 11.1)	KRTAP11-1 KAP11.1 KRTAP11.1	163	17085	NA	936	0	0	0.162011	-0.192106	0	0	0
HGNC:20529	KRTAP12-1	keratin associated protein 12-1	Pathway-annotated	21	21q22.3	KRTAP12.1|KAP12.1	NA	NA	NA	Keratin associated proteins	619	353332	ENSG00000187175	OTTHUMG00000057639	uc002zfv.3	AJ566388	NM_181686	CCDS42966	NA	MGI:1328315|MGI:3641725|MGI:3641784|MGI:3642183|MGI:5588961	RGD:2319481	NA	NA	NA	NA	NA	NA	ENST00000391617.1|NM_181686.2	3	Y	0	8	P59990	KR121_HUMAN	Keratin-associated protein 12-1 (High sulfur keratin-associated protein 12.1) (Keratin-associated protein 12.1)	KRTAP12-1 KAP12.1 KRTAP12.1	96	9737	NA	587	0	0	0.295596	-0.10065	0	0	0
HGNC:20530	KRTAP12-2	keratin associated protein 12-2	Pathway-annotated	21	21q22.3	KRTAP12.2|KAP12.2	NA	NA	NA	Keratin associated proteins	619	353323	ENSG00000221864	OTTHUMG00000057636	uc002zfu.3	AJ566389	NM_181684	CCDS42965	NA	MGI:1328315|MGI:3641725|MGI:3641784|MGI:3642183|MGI:3642388	RGD:2319746	NA	NA	NA	NA	NA	NA	ENST00000360770.3|NM_181684.3	5	Y	1	9	P59991	KR122_HUMAN	Keratin-associated protein 12-2 (High sulfur keratin-associated protein 12.2) (Keratin-associated protein 12.2)	KRTAP12-2 KAP12.2 KRTAP12.2	146	14689	NA	738	0	0	NA	NA	0	0	0
HGNC:20531	KRTAP12-3	keratin associated protein 12-3	Pathway-annotated	21	21q22.3	KRTAP12.3	NA	NA	NA	Keratin associated proteins	619	386683	ENSG00000205439	OTTHUMG00000057630	uc002zft.3	AB076361	NM_198697	CCDS42964	NA	MGI:1328315|MGI:3641725|MGI:3641784|MGI:3642183|MGI:3642388	NA	NA	NA	NA	NA	NA	NA	ENST00000397907.1|NM_198697.2	3	Y	0	3	P60328	KR123_HUMAN	Keratin-associated protein 12-3 (High sulfur keratin-associated protein 12.3) (Keratin-associated protein 12.3)	KRTAP12-3 KAP12.3 KRTAP12.3	96	9947	NA	409	0	0	NA	NA	0	0	0
HGNC:20532	KRTAP12-4	keratin associated protein 12-4	Pathway-annotated	21	21q22.3	KRTAP12.4	NA	NA	NA	Keratin associated proteins	619	386684	ENSG00000212933	OTTHUMG00000057633	uc002zfs.1	AB076360	NM_198698	CCDS42963	NA	NA	RGD:2319709	NA	NA	NA	NA	NA	NA	ENST00000391618.1|NM_198698.1	4	Y	0	8	P60329	KR124_HUMAN	Keratin-associated protein 12-4 (High sulfur keratin-associated protein 12.4) (Keratin-associated protein 12.4)	KRTAP12-4 KAP12.4 KRTAP12.4	112	11433	NA	446	0	0	0.295596	-0.10065	0	0	0
HGNC:18924	KRTAP13-1	keratin associated protein 13-1	Pathway-annotated	21	21q22.11	KAP13.1	NA	NA	NA	Keratin associated proteins	619	140258	ENSG00000198390	OTTHUMG00000057800	uc002yoa.4	AJ457066	NM_181599	CCDS13590	12359730	MGI:1330835|MGI:2146359	RGD:2323555	NA	608718	NA	NA	NA	NA	ENST00000355459.4|NM_181599.3	10	N	0	7	Q8IUC0	KR131_HUMAN	Keratin-associated protein 13-1 (High sulfur keratin-associated protein 13.1)	KRTAP13-1 KAP13.1 KRTAP13.1	172	18320	NA	791	0	0	0.295596	-0.10065	0	0	0
HGNC:18923	KRTAP13-2	keratin associated protein 13-2	Pathway-annotated	21	21q22.11	KAP13-2	NA	NA	NA	Keratin associated proteins	619	337959	ENSG00000182816	OTTHUMG00000057793	uc002ynz.5	AP001708	NM_181621	CCDS13589	12359730	MGI:1330835|MGI:1916946|MGI:2146359|MGI:2152338	NA	NA	NA	NA	NA	NA	NA	ENST00000399889.4|NM_181621.4	7	Y	0	6	Q52LG2	KR132_HUMAN	Keratin-associated protein 13-2	KRTAP13-2 KAP13.2	175	18727	NA	881	0	0	0.207937	-0.160664	0	0	0
HGNC:18925	KRTAP13-3	keratin associated protein 13-3	Pathway-annotated	21	21q22.11	KAP13.3	NA	NA	NA	Keratin associated proteins	619	337960	ENSG00000240432	OTTHUMG00000057776	uc002yob.2	AP001708	NM_181622	CCDS13591	12359730	MGI:1330835|MGI:1916911|MGI:1916946|MGI:2146359|MGI:3645197|MGI:5434097	NA	NA	NA	NA	NA	NA	NA	ENST00000390690.3|NM_181622.2	3	Y	0	7	Q3SY46	KR133_HUMAN	Keratin-associated protein 13-3	KRTAP13-3 KAP13.3	172	19236	NA	546	0	0	NA	NA	0	0	0
HGNC:18926	KRTAP13-4	keratin associated protein 13-4	Pathway-annotated	21	21q22.11	KAP13.4	NA	NA	NA	Keratin associated proteins	619	284827	ENSG00000186971	OTTHUMG00000057770	uc011acw.3	AP001708	NM_181600	CCDS13592	12359730	MGI:1330835|MGI:1916911|MGI:1916946|MGI:2146359|MGI:3645197	RGD:2323353	NA	NA	NA	NA	NA	NA	ENST00000334068.4|NM_181600.3	3	Y	0	4	Q3LI77	KR134_HUMAN	Keratin-associated protein 13-4	KRTAP13-4 KAP13.4	160	17755	NA	806	0	0	0.295596	-0.10065	0	0	0
HGNC:18927	KRTAP15-1	keratin associated protein 15-1	Pathway-annotated	21	21q22.11	KAP15.1	NA	NA	NA	Keratin associated proteins	619	254950	ENSG00000186970	OTTHUMG00000057784	uc002yod.4	AP001708	NM_181623	CCDS13593	12359730	MGI:1347350	RGD:1311088	NA	NA	NA	NA	NA	NA	ENST00000334067.5|NM_181623.3	12	Y	0	6	Q3LI76	KR151_HUMAN	Keratin-associated protein 15-1	KRTAP15-1 KAP15.1	137	14979	NA	594	0	0	NA	NA	0	0	0
HGNC:18916	KRTAP16-1	keratin associated protein 16-1	Pathway-annotated	17	17q21.2	KAP16.1	NA	NA	NA	Keratin associated proteins	619	100505753	ENSG00000212657	OTTHUMG00000133640	uc021txi.1	AP001708	NM_001146182	CCDS56032	NA	MGI:3650326	RGD:2318578	NA	NA	NA	NA	NA	NA	ENST00000391352.2|NM_001146182.2	4	Y	0	5	A8MUX0	KR161_HUMAN	Keratin-associated protein 16-1	KRTAP16-1 KAP16.1	517	53912	NA	1609	0	0	-0.304801	-0.511699	0	0	0
HGNC:18917	KRTAP17-1	keratin associated protein 17-1	Pathway-annotated	17	17q21.2	KAP17.1	NA	NA	NA	Keratin associated proteins	619	83902	ENSG00000186860	OTTHUMG00000133433	uc002hwj.3	AJ406952	NM_031964	CCDS11387	NA	MGI:1925164	RGD:7611738	NA	NA	NA	NA	NA	NA	ENST00000334202.5|NM_031964.2	5	Y	0	6	Q9BYP8	KR171_HUMAN	Keratin-associated protein 17-1 (Keratin-associated protein 16.1)	KRTAP17-1 KAP17.1 KRTAP16.1	105	9504	NA	798	0	0.0276574	-0.0775042	0.0998659	0	0	0
HGNC:18936	KRTAP19-1	keratin associated protein 19-1	Pathway-annotated	21	21q22.11	KAP19.1	NA	NA	NA	Keratin associated proteins	619	337882	ENSG00000184351	OTTHUMG00000057768	uc011acx.3	AJ457067	NM_181607	CCDS13594	12359730	MGI:2157757	NA	NA	NA	NA	NA	NA	NA	ENST00000390689.3|NM_181607.3	7	Y	0	5	Q8IUB9	KR191_HUMAN	Keratin-associated protein 19-1 (High tyrosine-glycine keratin-associated protein 19.1)	KRTAP19-1 KAP19.1 KRTAP19.1	90	9008	NA	661	0	0	0.295596	-0.10065	0	0	0
HGNC:18937	KRTAP19-2	keratin associated protein 19-2	Pathway-annotated	21	21q22.11	KAP19.2	NA	NA	NA	Keratin associated proteins	619	337969	ENSG00000186965	OTTHUMG00000057772	uc011acy.3	AP001708	NM_181608	CCDS13595	12359730	NA	NA	NA	NA	NA	NA	NA	NA	ENST00000334055.5|NM_181608.2	3	Y	0	2	Q3LHN2	KR192_HUMAN	Keratin-associated protein 19-2	KRTAP19-2 KAP19.2	52	5737	NA	393	0	0	NA	NA	0	0	0
HGNC:18938	KRTAP19-3	keratin associated protein 19-3	Pathway-annotated	21	21q22.11	KAP19.3	NA	NA	NA	Keratin associated proteins	619	337970	ENSG00000244025	OTTHUMG00000057782	uc061zmf.1	AP001708	NM_181609	CCDS13596	12359730	MGI:1925168|MGI:2157755|MGI:2157757	NA	NA	NA	NA	NA	NA	NA	ENST00000334063.6|NM_181609.4	11	Y	0	3	Q7Z4W3	KR193_HUMAN	Keratin-associated protein 19-3 (GTHRP) (Glycine/tyrosine-rich protein)	KRTAP19-3 KAP19.3	81	8247	NA	551	0	0	0.295596	-0.10065	0	0	0
HGNC:18939	KRTAP19-4	keratin associated protein 19-4	Pathway-annotated	21	21q22.11	KAP19.4	NA	NA	NA	Keratin associated proteins	619	337971	ENSG00000186967	OTTHUMG00000057767	uc011acz.3	AP001708	NM_181610	CCDS33534	12359730	MGI:2157572	NA	NA	NA	NA	NA	NA	NA	ENST00000334058.3|NM_181610.3	6	Y	0	6	Q3LI73	KR194_HUMAN	Keratin-associated protein 19-4	KRTAP19-4 KAP19.4	84	9106	NA	341	0	0	NA	NA	0	0	0
HGNC:18940	KRTAP19-5	keratin associated protein 19-5	Pathway-annotated	21	21q22.11	KAP19.5	NA	NA	NA	Keratin associated proteins	619	337972	ENSG00000186977	OTTHUMG00000057774	uc011ada.3	AP001708	NM_181611	CCDS13597	12359730	MGI:1925168|MGI:2157755	NA	NA	NA	NA	NA	NA	NA	ENST00000334151.3|NM_181611.3	3	Y	0	7	Q3LI72	KR195_HUMAN	Keratin-associated protein 19-5	KRTAP19-5 KAP19.5	72	7624	NA	484	0	0	NA	NA	0	0	0
HGNC:18941	KRTAP19-6	keratin associated protein 19-6	Pathway-annotated	21	21q22.11	KAP19.6	NA	NA	NA	Keratin associated proteins	619	337973	ENSG00000186925	OTTHUMG00000057779	uc002yok.2	AP001708	NM_181612	CCDS13598	12359730	MGI:1925168|MGI:2157755	NA	NA	NA	NA	NA	NA	NA	ENST00000334046.5|NM_181612.3	3	Y	0	4	Q3LI70	KR196_HUMAN	Keratin-associated protein 19-6	KRTAP19-6 KAP19.6	58	6267	NA	329	0	0	NA	NA	0	0	0
HGNC:18942	KRTAP19-7	keratin associated protein 19-7	Pathway-annotated	21	21q22.11	KAP19.7	NA	NA	NA	Keratin associated proteins	619	337974	ENSG00000244362	OTTHUMG00000057785	uc061zmg.1	AP001708	NM_181614	CCDS13599	12359730	NA	RGD:1588263	NA	NA	NA	NA	NA	NA	ENST00000334849.2|NM_181614.3	4	Y	0	7	Q3SYF9	KR197_HUMAN	Keratin-associated protein 19-7	KRTAP19-7 KAP19.7	63	6644	NA	439	0	0	NA	NA	0	0	0
HGNC:33898	KRTAP19-8	keratin associated protein 19-8	Pathway-annotated	21	21q22.11	NA	NA	NA	NA	Keratin associated proteins	619	728299	ENSG00000206102	OTTHUMG00000057787	uc010glt.3	AB096964	NM_001099219	CCDS42917	18721477	MGI:1330295|MGI:1918619	NA	NA	NA	NA	NA	NA	NA	ENST00000382822.2|NM_001099219.1	8	N	0	1	Q3LI54	KR198_HUMAN	Keratin-associated protein 19-8	KRTAP19-8 KAP19.8	63	6918	NA	317	0	0	0.295596	-0.10065	0	0	0
HGNC:18943	KRTAP20-1	keratin associated protein 20-1	Pathway-annotated	21	21q22.11	KAP20.1	NA	NA	NA	Keratin associated proteins	619	337975	ENSG00000244624	OTTHUMG00000057801	uc011ade.3	AP001708	NM_181615	CCDS13603	12359730	MGI:1330279|MGI:1916148|MGI:3642043|MGI:3642175|MGI:3649168	RGD:7729737	NA	NA	NA	NA	NA	NA	ENST00000334664.3|NM_181615.2	7	N	0	3	Q3LI63	KR201_HUMAN	Keratin-associated protein 20-1	KRTAP20-1 KAP20.1	56	6202	NA	274	0	0	NA	NA	0	0	0
HGNC:18944	KRTAP20-2	keratin associated protein 20-2	Pathway-annotated	21	21q22.11	KAP20.2	NA	NA	NA	Keratin associated proteins	619	337976	ENSG00000184032	OTTHUMG00000057786	uc011adg.3	AP001708	NM_181616	CCDS13604	12359730	MGI:1330279|MGI:1916094|MGI:1916148|MGI:3642043|MGI:3642175|MGI:3643237	NA	NA	NA	NA	NA	NA	NA	ENST00000330798.3|NM_181616.3	3	N	0	3	Q3LI61	KR202_HUMAN	Keratin-associated protein 20-2	KRTAP20-2 KAP20.2	65	6961	NA	413	0	0	0.295596	-0.10065	0	0	0
HGNC:34001	KRTAP20-3	keratin associated protein 20-3	Pathway-orphan	21	21q22.11	KAP20.3|KAP19D	NA	KRTAP19P4	keratin associated protein 19 pseudogene 4	Keratin associated proteins	619	337985	ENSG00000206104	OTTHUMG00000057798	uc010gls.1	NA	NM_001128077	CCDS46642	NA	NA	NA	NA	NA	NA	NA	NA	NA	ENST00000382826.2|NM_001128077.1	NA	N	0	2	Q3LI60	KR203_HUMAN	Keratin-associated protein 20-3	KRTAP20-3 KAP20.3	44	4909	NA	272	0	0	NA	NA	0	0	0
HGNC:34002	KRTAP20-4	keratin associated protein 20-4	Pathway-orphan	21	21q22.11	KAP20.4	NA	NA	NA	Keratin associated proteins	619	100151643	ENSG00000206105	OTTHUMG00000125519	uc011adf.2	NA	NM_001350977	CCDS86982	NA	NA	NA	NA	NA	NA	NA	NA	NA	ENST00000382828.2|NM_001350977.1	NA	N	0	1	Q3LI62	KR204_HUMAN	Putative keratin-associated protein 20-4	KRTAP20-4 KAP20.4	44	4623	NA	223	0	0	0.295596	-0.10065	0	0	0
HGNC:18945	KRTAP21-1	keratin associated protein 21-1	Pathway-annotated	21	21q22.11	KAP21.1	NA	NA	NA	Keratin associated proteins	619	337977	ENSG00000187005	OTTHUMG00000057777	uc011adi.3	AP001709	NM_181619	CCDS13606	12359730	NA	NA	NA	NA	NA	NA	NA	NA	ENST00000335093.5|NM_181619.2	3	N	0	4	Q3LI58	KR211_HUMAN	Keratin-associated protein 21-1	KRTAP21-1 KAP21.1	79	7937	NA	413	0	0	0.295596	-0.10065	0	0	0
HGNC:18946	KRTAP21-2	keratin associated protein 21-2	Pathway-annotated	21	21q22.11	KAP21.2	NA	NA	NA	Keratin associated proteins	619	337978	ENSG00000187026	OTTHUMG00000057769	uc011adh.3	AP001709	NM_181617	CCDS13605	12359730	NA	NA	NA	NA	NA	NA	NA	NA	ENST00000333892.3|NM_181617.3	3	Y	0	2	Q3LI59	KR212_HUMAN	Keratin-associated protein 21-2	KRTAP21-2 KAP21.2	83	8564	NA	465	0	0	0.283645	-0.108832	0	0	0
HGNC:34216	KRTAP21-3	keratin associated protein 21-3	Pathway-annotated	21	21q22.11	NA	NA	NA	NA	Keratin associated proteins	619	100288323	ENSG00000231068	OTTHUMG00000125533	uc021wii.1	AB180042	NM_001164435	CCDS54481	NA	NA	NA	NA	NA	NA	NA	NA	NA	ENST00000444335.1|NM_001164435.1	3	N	0	NA	Q3LHN1	KR213_HUMAN	Keratin-associated protein 21-3	KRTAP21-3 KAP21.3	58	6456	NA	252	0	0	NA	NA	0	0	0
HGNC:18947	KRTAP22-1	keratin associated protein 22-1	Pathway-annotated	21	21q22.11	KAP22.1	NA	NA	NA	Keratin associated proteins	619	337979	ENSG00000186924	OTTHUMG00000057778	uc011add.3	AP001708	NM_181620	CCDS13601	12359730	NA	RGD:7637203	NA	NA	NA	NA	NA	NA	ENST00000334680.3|NM_181620.2	3	N	0	4	Q3MIV0	KR221_HUMAN	Keratin-associated protein 22-1	KRTAP22-1 KAP22.1	48	5275	NA	295	0	0	NA	NA	0	0	0
HGNC:37091	KRTAP22-2	keratin associated protein 22-2	Pathway-orphan	21	21q22.11	KAP22.2	NA	NA	NA	Keratin associated proteins	619	100288287	ENSG00000206106	OTTHUMG00000065630	uc021wih.1	AB096950	NM_001164434	CCDS46641	NA	NA	NA	NA	NA	NA	NA	NA	NA	ENST00000382830.2|NM_001164434.1	NA	N	0	NA	Q3LI68	KR222_HUMAN	Keratin-associated protein 22-2	KRTAP22-2 KAP22.2	45	5218	NA	292	0	0	NA	NA	0	0	0
HGNC:18928	KRTAP23-1	keratin associated protein 23-1	Pathway-annotated	21	21q22.11	KAP23.1	NA	NA	NA	Keratin associated proteins	619	337963	ENSG00000186980	OTTHUMG00000057792	uc002yny.2	AP001708	NM_181624	CCDS33533	12359730	NA	RGD:1564302	NA	NA	NA	NA	NA	NA	ENST00000334160.6|NM_181624.1	3	Y	0	5	A1A580	KR231_HUMAN	Keratin-associated protein 23-1	KRTAP23-1 KAP23.1	65	6892	NA	207	0	0	NA	NA	0	0	0
HGNC:33902	KRTAP24-1	keratin associated protein 24-1	Pathway-annotated	21	21q22.11	KAP24.1	NA	NA	NA	Keratin associated proteins	619	643803	ENSG00000188694	OTTHUMG00000125483	uc002ynv.3	AB096935	NM_001085455	CCDS42915	NA	MGI:2685158	RGD:2320810	NA	618927	NA	NA	NA	NA	ENST00000340345.6|NM_001085455.3	4	Y	0	2	Q3LI83	KR241_HUMAN	Keratin-associated protein 24-1	KRTAP24-1 KAP24.1	254	27719	NA	1641	0	0	0.295596	-0.10065	0	0	0
HGNC:34003	KRTAP25-1	keratin associated protein 25-1	Pathway-annotated	21	21q22.11	KAP25.1	NA	NA	NA	Keratin associated proteins	619	100131902	ENSG00000232263	OTTHUMG00000125482	uc010glr.1	NA	NM_001128598	CCDS46640	NA	NA	NA	NA	NA	NA	NA	NA	NA	ENST00000416044.1|NM_001128598.1	3	N	0	1	Q3LHN0	KR251_HUMAN	Keratin-associated protein 25-1	KRTAP25-1 KAP25.1	102	11738	NA	369	0	0	NA	NA	0	0	0
HGNC:33760	KRTAP26-1	keratin associated protein 26-1	Pathway-annotated	21	21q22.11	NA	NA	NA	NA	Keratin associated proteins	619	388818	ENSG00000197683	OTTHUMG00000057766	uc002ynw.5	AB096936	NM_203405	CCDS13588	NA	MGI:1916783	RGD:1589096	NA	NA	NA	NA	NA	NA	ENST00000360542.5|NM_203405.2	4	Y	0	11	Q6PEX3	KR261_HUMAN	Keratin-associated protein 26-1	KRTAP26-1 KAP26.1	210	22554	NA	1191	0	0	0.295596	-0.10065	0	0	0
HGNC:33864	KRTAP27-1	keratin associated protein 27-1	Pathway-annotated	21	21q22.11	NA	NA	NA	NA	Keratin associated proteins	619	643812	ENSG00000206107	OTTHUMG00000059577	uc002ynx.1	AB096937	NM_001077711	CCDS33532	NA	MGI:3646229	RGD:2320648	NA	NA	NA	NA	NA	NA	ENST00000382835.2|NM_001077711.1	3	Y	0	NA	Q3LI81	KR271_HUMAN	Keratin-associated protein 27-1	KRTAP27-1 KAP27.1	207	22345	NA	681	0	0	NA	NA	0	0	0
HGNC:34211	KRTAP29-1	keratin associated like protein 29-1	Pathway-annotated	17	17q21.2	KAP29.2	NA	NA	keratin associated protein 29-1	Keratin associated proteins	619	100533177	ENSG00000212658	OTTHUMG00000133662	uc031rai.1	NA	NM_001257309	CCDS62183	18721477	MGI:3652056	RGD:7702025	NA	NA	NA	NA	NA	NA	ENST00000391353.1|NM_001257309.1	6	Y	0	2	A8MX34	KR291_HUMAN	Keratin-associated protein 29-1 (Keratin-associated protein 29.2)	KRTAP29-1 KAP29.2	341	35211	NA	1025	0	0.0126158	-0.137679	0.173022	0	0	0
HGNC:28942	KRTCAP2	keratinocyte associated protein 2	Pathway-annotated	1	1q22	KCP2	NA	NA	NA	Oligosaccharyltransferase complex subunits	445	200185	ENSG00000163463	OTTHUMG00000013904	uc001fho.4	AY157577	NM_173852	CCDS1096	15835887|22266900	MGI:1913309	RGD:1308413	NA	619029	NA	NA	NA	NA	ENST00000295682.6|NM_173852.4	14	Y	0	23	Q8N6L1	KTAP2_HUMAN	Keratinocyte-associated protein 2 (KCP-2) (Dolichyl-diphosphooligosaccharide--protein glycosyltransferase subunit KCP2) (Oligosaccharyl transferase subunit KCP2)	KRTCAP2 KCP2	136	14679	Endoplasmic reticulum {ECO:0000269|PubMed:21768116}. Endoplasmic reticulum membrane {ECO:0000269|PubMed:22266900}; Multi-pass membrane protein {ECO:0000269|PubMed:22266900}.	4067	18.8443	26.8622	-0.901915	-0.412186	79.4	76.8	152.6
HGNC:28943	KRTCAP3	keratinocyte associated protein 3	Pathway-annotated	2	2p23.3	KCP3	NA	NA	NA	NA	NA	200634	ENSG00000157992	OTTHUMG00000097782	uc021vfd.1	AY157576	NM_173853	CCDS1754	NA	MGI:1917065	RGD:1596516	NA	619261	NA	NA	NA	NA	ENST00000288873.7|NM_173853.4	4	Y	0	11	Q53RY4	KCP3_HUMAN	Keratinocyte-associated protein 3 (KCP-3)	KRTCAP3 KCP3 UNQ3066/PRO9898	240	25627	Membrane; Multi-pass membrane protein.	4115	6.2036	10.6551	0.0897154	0.10351	4.6	4.1	7.7
HGNC:16313	KRTDAP	keratinocyte differentiation associated protein	Pathway-annotated	19	19q13.12	KDAP|UNQ467	NA	NA	NA	NA	NA	388533	ENSG00000188508	OTTHUMG00000155449	uc002nzh.4	AA297512	NM_001244847	CCDS59377|CCDS12462	11054531	MGI:1928282	RGD:71086	NA	617212	NA	NA	NA	NA	ENST00000338897.4|NM_207392.3	16	Y	0	9	P60985	KTDAP_HUMAN	Keratinocyte differentiation-associated protein	KRTDAP KDAP UNQ467/PRO826	99	11050	Secreted {ECO:0000269|PubMed:15140226}.	8234	0.433	0.32936	0.186395	-0.175539	0	0	0.8
HGNC:6465	KSR1	kinase suppressor of ras 1	Pathway-annotated	17	17q11.2	RSU2	NA	KSR	kinase suppressor of ras	RAF family	1157	8844	ENSG00000141068	OTTHUMG00000132051	uc002gzo.2	U43586	NM_014238	CCDS58532|CCDS92281	8521512	MGI:105051	RGD:1308105	NA	601132	NA	NA	objectId:2051	NA	ENST00000644974.2|NM_001394583.1	61	Y	31	86	Q8IVT5	KSR1_HUMAN	Kinase suppressor of Ras 1 (EC 2.7.11.1)	KSR1 KSR	923	102160	Cytoplasm {ECO:0000269|PubMed:20679487}. Membrane {ECO:0000269|PubMed:20679487}; Peripheral membrane protein {ECO:0000269|PubMed:20679487}. Cell membrane {ECO:0000250|UniProtKB:Q61097}; Peripheral membrane protein {ECO:0000250|UniProtKB:Q61097}. Cell projection, ruffle membrane {ECO:0000250|UniProtKB:Q61097}. Endoplasmic reticulum membrane {ECO:0000269|PubMed:20679487}. Note=In unstimulated cells, where the phosphorylated form is bound to a 14-3-3 protein, sequestration in the cytoplasm occurs. Following growth factor treatment, the protein is free for membrane translocation, and it moves from the cytoplasm to the cell periphery. {ECO:0000305|PubMed:12007434}.	169990	10.2224	27.0496	-0.272585	1.34597	12	10.8	39.5
HGNC:18610	KSR2	kinase suppressor of ras 2	Pathway-annotated	12	12q24.22-q24.23	FLJ25965	NA	NA	NA	RAF family	1157	283455	ENSG00000171435	OTTHUMG00000169020	uc001two.2	AY345972	NM_173598	CCDS61250	12471243	MGI:3610315	RGD:1562674	NA	610737	NA	NA	objectId:2052	NA	ENST00000339824.7|NM_173598.6	22	Y	19	39	Q6VAB6	KSR2_HUMAN	Kinase suppressor of Ras 2 (hKSR2) (EC 2.7.11.1)	KSR2	950	107632	Cytoplasm {ECO:0000250}. Membrane {ECO:0000250}; Peripheral membrane protein {ECO:0000250}.	515978	0.450751	0.852377	0.0939245	-0.104503	0.6	0.5	0.6
HGNC:25160	KTI12	KTI12 chromatin associated homolog	Pathway-annotated	1	1p32.3	TOT4|MGC20419|SBBI81	NA	NA	KTI12 homolog, chromatin associated (S. cerevisiae)	NA	NA	112970	ENSG00000198841	OTTHUMG00000008630	uc001ctj.2	NA	NM_138417	CCDS562	11929532	MGI:1923547	RGD:1591357	NA	NA	NA	NA	NA	NA	ENST00000371614.2|NM_138417.3	8	Y	0	16	Q96EK9	KTI12_HUMAN	Protein KTI12 homolog	KTI12 SBBI81	354	38616	NA	1707	4.98209	8.66993	-0.826367	-0.259388	4.8	4.6	4.8
HGNC:6467	KTN1	kinectin 1	Pathway-annotated	14	14q22.3	KIAA0004|CG1|KNT	NA	NA	kinectin 1 (kinesin receptor)	NA	NA	3895	ENSG00000126777	OTTHUMG00000140312	uc001xcc.4	NA	NM_001079521	CCDS41958|CCDS41957|CCDS41959	9605849	MGI:109153	RGD:1308719	NA	600381	NA	NA	NA	NA	ENST00000395314.8|NM_001079521.2	52	Y	19	153	Q86UP2	KTN1_HUMAN	Kinectin (CG-1 antigen) (Kinesin receptor)	KTN1 CG1 KIAA0004	1357	156275	Endoplasmic reticulum membrane; Single-pass type II membrane protein. Note=Vesicle membrane protein anchored to the endoplasmic reticulum.	142454	35.9114	57.8454	-1.16546	-0.270818	105	100.3	100.3
HGNC:28420	KXD1	KxDL motif containing 1	Pathway-annotated	19	19p13.11	FLJ25480|MGC2749|KXDL|BORCS4	BLOC-1 related complex subunit 4	C19orf50	chromosome 19 open reading frame 50	BLOC-1 related complex subunits	1048	79036	ENSG00000105700	OTTHUMG00000183107	uc021uqq.1	AK098346	NM_024069	CCDS12381	21159114	MGI:1922870	RGD:1562866	NA	615178	NA	NA	NA	NA	ENST00000222307.9|NM_024069.4	16	Y	0	31	Q9BQD3	KXDL1_HUMAN	KxDL motif-containing protein 1	KXD1 C19orf50	176	19668	Lysosome membrane {ECO:0000305|PubMed:25898167}.	11625	22.3552	36.7965	-1.48538	-0.429739	29	27	73.9
HGNC:26576	KY	kyphoscoliosis peptidase	Pathway-annotated	3	3q22.2	FLJ33207	NA	NA	NA	NA	NA	339855	ENSG00000174611	OTTHUMG00000159788	uc010hty.4	AK090526	NM_178554	CCDS46920|CCDS93393	NA	MGI:96709	RGD:1305407	NA	605739	NA	NA	NA	NA	ENST00000423778.7|NM_178554.6	12	Y	22	12	Q8NBH2	KY_HUMAN	Kyphoscoliosis peptidase (EC 3.4.-.-)	KY	661	75153	Cytoplasm, cytoskeleton {ECO:0000250}. Cytoplasm, myofibril, sarcomere, Z line {ECO:0000250}.	51713	0.139574	0.220927	-0.458308	-0.568645	0.3	0.3	0.3
HGNC:1564	KYAT1	kynurenine aminotransferase 1	Pathway-annotated	9	9q34.11	KATI|GTK	glutamine transaminase K|kynurenine aminotransferase I|Glutamine--phenylpyruvate transaminase	CCBL1	cysteine conjugate-beta lyase; cytoplasmic (glutamine transaminase K, kyneurenine aminotransferase)|cysteine conjugate beta lyase 1	NA	NA	883	ENSG00000171097	OTTHUMG00000020767	uc004bwh.5	Y17448	NM_001122671	CCDS75915|CCDS43884|CCDS94502|CCDS48038	7883047	MGI:1917516	RGD:1306912	NA	600547	NA	NA	objectId:1445	2.6.1.64|2.6.1.7|4.4.1.13	ENST00000302586.8|NM_004059.5	27	Y	13	38	Q16773	KAT1_HUMAN	Kynurenine--oxoglutarate transaminase 1 (EC 2.6.1.7) (Cysteine-S-conjugate beta-lyase) (EC 4.4.1.13) (Glutamine transaminase K) (GTK) (Glutamine--phenylpyruvate transaminase) (EC 2.6.1.64) (Kynurenine aminotransferase 1) (Kynurenine aminotransferase I) (KATI) (Kynurenine--oxoglutarate transaminase I)	KYAT1 CCBL1	422	47875	Cytoplasm, cytosol {ECO:0000269|PubMed:7883047}.	49552	5.01265	4.80511	-0.540676	-0.731222	5.6	5.3	7.6
HGNC:33238	KYAT3	kynurenine aminotransferase 3	Pathway-annotated	1	1p22.2	RBM1|RP11-82K18.3|KAT3|KATIII	kynurenine--oxoglutarate transaminase 3	CCBL2	cysteine conjugate beta lyase 2	NA	NA	56267	ENSG00000137944	OTTHUMG00000010617	uc001dmp.3	AF091090	NM_001008661	CCDS30766|CCDS30767	16376499	MGI:2677849	RGD:1359262	NA	610656	NA	NA	NA	2.6.1.7|2.6.1.63|4.4.1.13	ENST00000260508.9|NM_001008661.3	25	Y	8	38	Q6YP21	KAT3_HUMAN	Kynurenine--oxoglutarate transaminase 3 (EC 2.6.1.7) (Cysteine-S-conjugate beta-lyase 2) (EC 4.4.1.13) (Kynurenine aminotransferase 3) (Kynurenine aminotransferase III) (KATIII) (Kynurenine--glyoxylate transaminase) (EC 2.6.1.63) (Kynurenine--oxoglutarate transaminase III)	KYAT3 CCBL2 KAT3	454	51400	NA	57180	19.5248	33.22	-0.41122	0.545899	30.2	29.5	29.5
HGNC:6469	KYNU	kynureninase	Pathway-annotated	2	2q22.2	NA	L-kynurenine hydrolase	NA	kynureninase (L-kynurenine hydrolase)	NA	NA	8942	ENSG00000115919	OTTHUMG00000131829	uc002tvl.4	U57721	NM_001032998	CCDS2183|CCDS33299	8706755|9180257|28792876	MGI:1918039	RGD:71061	NA	605197	168099	NA	NA	3.7.1.3	ENST00000264170.9|NM_003937.3	118	Y	14	42	Q16719	KYNU_HUMAN	Kynureninase (EC 3.7.1.3) (L-kynurenine hydrolase)	KYNU	465	52352	Cytoplasm, cytosol {ECO:0000255|HAMAP-Rule:MF_03017, ECO:0000269|PubMed:8706755}.	178176	0.55204	0.33064	0.4475	-0.202564	18	18	18
HGNC:6470	L1CAM	L1 cell adhesion molecule	Pathway-annotated	X	Xq28	CD171|NCAM-L1|CAML1	neural cell adhesion molecule L1	HSAS1|SPG1|HSAS|MASA|MIC5|S10	antigen identified by monoclonal antibody R1	CD molecules|Fibronectin type III domain containing|I-set domain containing|Ig-like cell adhesion molecule family	471|555|593|1410	3897	ENSG00000198910	OTTHUMG00000024221	uc031tks.2	M74387	NM_024003	CCDS48192|CCDS14733|CCDS14734	NA	MGI:96721	RGD:619777	Global Variome shared LOVD|https://databases.lovd.nl/shared/genes/L1CAM|NGRL, Manchester LOVD|http://ngrl.man.ac.uk/lovd2/home.php?select_db=L1CAM|Global Variome shared LOVD|https://databases.lovd.nl/shared/genes/L1CAM|LRG_14|http://ftp.ebi.ac.uk/pub/databases/lrgex/LRG_14.xml	308840	122948	NA	NA	NA	ENST00000370060.7|NM_001278116.2	68	Y	13	328	P32004	L1CAM_HUMAN	Neural cell adhesion molecule L1 (N-CAM-L1) (NCAM-L1) (CD antigen CD171)	L1CAM CAML1 MIC5	1257	140003	Cell membrane {ECO:0000269|PubMed:12514225, ECO:0000269|PubMed:20621658, ECO:0000269|PubMed:22973895, ECO:0000269|PubMed:26891472}; Single-pass type I membrane protein {ECO:0000250|UniProtKB:Q05695}. Cell projection, growth cone {ECO:0000250|UniProtKB:Q05695}. Cell projection, axon {ECO:0000269|PubMed:20621658}. Cell projection, dendrite. Note=Colocalized with SHTN1 in close apposition with actin filaments in filopodia and lamellipodia of axonalne growth cones of hippocampal neurons (By similarity). In neurons, detected predominantly in axons and cell body, weak localization to dendrites (PubMed:20621658). {ECO:0000250|UniProtKB:Q05695, ECO:0000269|PubMed:20621658}.	24659	10.3485	19.8754	0.0765244	-0.0515285	11.4	10	18
HGNC:25595	L1TD1	LINE1 type transposase domain containing 1	Pathway-annotated	1	1p31.3	FLJ10884|ECAT11	NA	NA	NA	Retrotransposon derived genes	2296	54596	ENSG00000240563	OTTHUMG00000008914	uc001dae.6	BC060808	NM_019079	CCDS619	21559406|22162396	MGI:3578435	RGD:1595093	NA	NA	NA	NA	NA	NA	ENST00000498273.2|NM_019079.5	14	Y	0	36	Q5T7N2	LITD1_HUMAN	LINE-1 type transposase domain-containing protein 1 (ES cell-associated protein 11)	L1TD1 ECAT11	865	98850	NA	17479	0.0777359	0.179819	0.0444666	-0.195554	0.1	0.1	0.3
HGNC:20499	L2HGDH	L-2-hydroxyglutarate dehydrogenase	Pathway-annotated	14	14q21.3	FLJ12618	2-hydroxyglutarate dehydrogenase	C14orf160	chromosome 14 open reading frame 160	MicroRNA protein coding host genes|Flavoproteins	1691|2258	79944	ENSG00000087299	OTTHUMG00000140289	uc010tqn.3	NA	NM_024884	CCDS9698	16005139	MGI:2384968	RGD:1306250	Global Variome shared LOVD|https://databases.lovd.nl/shared/genes/L2HGDH	609584	122957	NA	NA	1.1.99.2	ENST00000267436.9|NM_024884.3	15	Y	9	60	Q9H9P8	L2HDH_HUMAN	L-2-hydroxyglutarate dehydrogenase, mitochondrial (EC 1.1.99.2) (Duranin)	L2HGDH C14orf160	463	50316	Mitochondrion {ECO:0000269|PubMed:16005139}.	74666	4.40652	4.13291	1.76755	0.724608	19.8	18.9	18.9
HGNC:20488	L3HYPDH	trans-L-3-hydroxyproline dehydratase	Pathway-annotated	14	14q23.1	FLJ25436	NA	C14orf149	chromosome 14 open reading frame 149|L-3-hydroxyproline dehydratase (trans-)	NA	NA	112849	ENSG00000126790	OTTHUMG00000028941	uc001xee.2	AI762327	NM_144581	CCDS9739	22528483	MGI:1914467	RGD:1305721	NA	614811	NA	NA	NA	4.2.1.77	ENST00000247194.9|NM_144581.2	14	Y	1	15	Q96EM0	T3HPD_HUMAN	Trans-3-hydroxy-L-proline dehydratase (EC 4.2.1.77) (Trans-L-3-hydroxyproline dehydratase)	L3HYPDH C14orf149	354	38138	NA	24045	8.637	8.97691	-0.327885	-0.483528	17.5	16.8	16.8
HGNC:15905	L3MBTL1	L3MBTL histone methyl-lysine binding protein 1	Pathway-annotated	20	20q13.12	ZC2HC3|dJ138B7.3|DKFZp586P1522|KIAA0681	lethal (3) malignant brain tumor l(3)	L3MBTL	l(3)mbt (Drosophila)-like|l(3)mbt-like (Drosophila)|l(3)mbt-like 1 (Drosophila)|L3MBTL1, histone methyl-lysine binding protein	Zinc fingers C2HC-type|Sterile alpha motif domain containing|MBT domain containing	66|760|1263	26013	ENSG00000185513	OTTHUMG00000032503	uc002xkl.4	U89358	NM_032107	CCDS46602|CCDS93043|CCDS93044|CCDS93046|CCDS93047|CCDS13319|CCDS93045	10445843|17540172	MGI:2676663	RGD:1307316	LRG_1049|http://ftp.ebi.ac.uk/pub/databases/lrgex/LRG_1049.xml	608802	NA	NA	NA	NA	ENST00000418998.7|NM_001377303.1	19	Y	6	45	Q9Y468	LMBL1_HUMAN	Lethal(3)malignant brain tumor-like protein 1 (H-l(3)mbt) (H-l(3)mbt protein) (L(3)mbt-like) (L(3)mbt protein homolog) (L3MBTL1)	L3MBTL1 KIAA0681 L3MBT L3MBTL	840	92297	Nucleus {ECO:0000269|PubMed:10445843}. Note=Excluded from the nucleolus. Does not colocalize with the PcG protein BMI1, suggesting that these two proteins do not belong to the same complex.	61512	4.46924	5.036	-0.414593	-0.499062	0.9	0.8	5.7
HGNC:18594	L3MBTL2	L3MBTL histone methyl-lysine binding protein 2	Pathway-annotated	22	22q13.2	H-l(3)mbt-l|DKFZP761I141|dJ756G23.3	NA	NA	l(3)mbt-like 2 (Drosophila)|L3MBTL2, polycomb repressive complex 1 subunit	MBT domain containing	1263	83746	ENSG00000100395	OTTHUMG00000150942	uc003azo.4	AJ305226	NM_031488	CCDS14011	11682070|21596310	MGI:2443584	RGD:1308569	NA	611865	NA	NA	NA	NA	ENST00000216237.10|NM_031488.5	17	Y	9	77	Q969R5	LMBL2_HUMAN	Lethal(3)malignant brain tumor-like protein 2 (H-l(3)mbt-like protein 2) (L(3)mbt-like protein 2)	L3MBTL2	705	79110	Nucleus {ECO:0000305}.	25989	12.1673	20.3392	-1.37545	-0.315114	9.9	9.1	13.8
HGNC:23035	L3MBTL3	L3MBTL histone methyl-lysine binding protein 3	Pathway-annotated	6	6q23.1	KIAA1798	NA	NA	l(3)mbt-like 3 (Drosophila)|L3MBTL3, histone methyl-lysine binding protein	Sterile alpha motif domain containing|MBT domain containing	760|1263	84456	ENSG00000198945	OTTHUMG00000015554	uc003qbt.4	AB058701	NM_032438	CCDS34538|CCDS34537	NA	MGI:2143628	RGD:1305474	NA	618844	NA	NA	objectId:2830	NA	ENST00000361794.7|NM_032438.4	12	Y	0	63	Q96JM7	LMBL3_HUMAN	Lethal(3)malignant brain tumor-like protein 3 (H-l(3)mbt-like protein 3) (L(3)mbt-like protein 3) (L3mbt-like 3) (MBT-1)	L3MBTL3 KIAA1798 MBT1	780	88337	Nucleus {ECO:0000269|PubMed:33980486}.	127750	3.01169	3.77624	-0.515874	-0.474274	4.9	4.6	4.6
HGNC:26677	L3MBTL4	L3MBTL histone methyl-lysine binding protein 4	Pathway-annotated	18	18p11.31	FLJ35936|HsT1031	NA	NA	l(3)mbt-like 4 (Drosophila)|L3MBTL4, histone methyl-lysine binding protein	Sterile alpha motif domain containing|MBT domain containing|MicroRNA protein coding host genes	760|1263|1691	91133	ENSG00000154655	OTTHUMG00000178980	uc002kmz.4	BC039316	NM_173464	CCDS82238|CCDS92428|CCDS11839	14702039	MGI:2444889	RGD:1587524	NA	617135	NA	NA	NA	NA	ENST00000317931.12|NM_001330559.2	9	Y	0	18	Q8NA19	LMBL4_HUMAN	Lethal(3)malignant brain tumor-like protein 4 (H-l(3)mbt-like protein 4) (L(3)mbt-like protein 4) (L3mbt-like 4)	L3MBTL4	623	71122	Nucleus {ECO:0000305}.	460531	2.11765	1.663	0.526842	-0.209082	7.2	6.9	6.9
HGNC:26789	LACC1	laccase domain containing 1	Pathway-annotated	13	13q14.11	FLJ38725|FAMIN	fatty acid metabolism<U+0096>immunity nexus	C13orf31	chromosome 13 open reading frame 31|laccase (multicopper oxidoreductase) domain containing 1	NA	NA	144811	ENSG00000179630	OTTHUMG00000016826	uc010acg.4	AK096044	NM_153218	CCDS9391	16740638|22504414|27478939	MGI:2445077	RGD:1310185	NA	613409	454001	NA	NA	NA	ENST00000325686.7|NM_153218.4	20	Y	0	41	Q8IV20	LACC1_HUMAN	Purine nucleoside phosphorylase LACC1 (EC 2.4.2.1) (Adenosine deaminase LACC1) (EC 3.5.4.4) (Fatty acid metabolism-immunity nexus) (Guanosine phosphorylase LACC1) (Laccase domain-containing protein 1) (S-methyl-5'-thioadenosine phosphorylase LACC1) (EC 2.4.2.28)	LACC1 C13orf31 FAMIN	430	47780	Cytoplasm {ECO:0000250|UniProtKB:Q8BZT9}. Nucleus {ECO:0000250|UniProtKB:Q8BZT9}. Endoplasmic reticulum {ECO:0000269|PubMed:31875558}. Peroxisome {ECO:0000269|PubMed:27478939, ECO:0000269|PubMed:27959965}. Note=Upon stimulation of the pattern-recognition receptor (PRR) NOD2, localizes to the endoplasmic reticulum. {ECO:0000269|PubMed:31875558}.	14648	2.61948	4.22292	-1.25294	-0.535568	4.9	4.6	4.6
HGNC:16430	LACRT	lacritin	Pathway-annotated	12	12q13.2	LACRITIN	NA	NA	NA	NA	NA	90070	ENSG00000135413	OTTHUMG00000169936	uc001sgi.2	AF238867	NM_033277	CCDS8883	11419941	NA	NA	NA	607360	NA	NA	NA	NA	ENST00000257867.5|NM_033277.2	2	Y	0	58	Q9GZZ8	LACRT_HUMAN	Extracellular glycoprotein lacritin	LACRT	138	14246	Secreted.	4084	0	0	0.215952	-0.155177	0	0	0
HGNC:16468	LACTB	lactamase beta	Pathway-annotated	15	15q22.2	FLJ14902	serine beta-lactamase-like protein, mitochondrial	MRPL56	mitochondrial ribosomal protein L56	Serine beta lactamase family	1791	114294	ENSG00000103642	OTTHUMG00000132807	uc002alw.5	AK027808	NM_032857	CCDS10182|CCDS45275	11707067|19858488	MGI:1933395	RGD:1304788	NA	608440	NA	S12.004	NA	NA	ENST00000261893.9|NM_032857.5	19	Y	0	85	P83111	LACTB_HUMAN	Serine beta-lactamase-like protein LACTB, mitochondrial (EC 3.4.-.-)	LACTB MRPL56 UNQ843/PRO1781	547	60694	Mitochondrion {ECO:0000269|PubMed:11551941, ECO:0000269|PubMed:19858488, ECO:0000269|PubMed:28329758}.	20228	7.72993	8.75703	-0.113211	-0.190448	23.6	22.7	22.7
HGNC:18512	LACTB2	lactamase beta 2	Pathway-annotated	8	8q13.3	CGI-83	NA	NA	NA	MBL domain containing glyoxalase 2 subfamily	1614	51110	ENSG00000147592	OTTHUMG00000164430	uc033box.2	AF151841	NM_016027	CCDS6208	NA	MGI:2442551	RGD:1307876	NA	618921	NA	NA	NA	NA	ENST00000276590.5|NM_016027.3	15	Y	0	22	Q53H82	LACB2_HUMAN	Endoribonuclease LACTB2 (EC 3.1.27.-) (Beta-lactamase-like protein 2)	LACTB2 CGI-83	288	32806	Mitochondrion matrix {ECO:0000269|PubMed:26826708}.	33867	22.2575	17.8601	2.5196	0.874167	75.7	74.1	74.1
HGNC:35445	LACTBL1	lactamase beta like 1	Pathway-orphan	1	1p36.12	NA	NA	NA	NA	Serine beta lactamase family	1791	646262	ENSG00000215906	OTTHUMG00000003228	uc057dei.1	NA	NM_001289974	CCDS90879	NA	MGI:2448566	RGD:1561426	NA	NA	NA	NA	NA	NA	ENST00000426928.7|NM_001289974.2	NA	N	0	2	A8MY62	BLML_HUMAN	Putative beta-lactamase-like 1	LACTBL1	500	54653	NA	19823	0	0	0.27735	-0.113142	0	0	0
HGNC:6472	LAD1	ladinin 1	Pathway-annotated	1	1q32.1	NA	NA	NA	NA	NA	NA	3898	ENSG00000159166	OTTHUMG00000035737	uc284muc.1	U42408	NM_005558	CCDS1410	8618013|9119369	MGI:109343	RGD:1310652	NA	602314	NA	NA	NA	NA	ENST00000391967.7|NM_005558.4	38	Y	9	35	O00515	LAD1_HUMAN	Ladinin-1 (Lad-1) (Linear IgA disease antigen) (LADA)	LAD1 LAD	517	57131	Secreted, extracellular space, extracellular matrix, basement membrane {ECO:0000250}.	19082	24.3193	37.8545	0.451702	0.189261	23.2	21.8	37.5
HGNC:6476	LAG3	lymphocyte activating 3	Pathway-annotated	12	12p13.31	CD223	NA	NA	lymphocyte-activation gene 3	CD molecules|Immunoglobulin like domain containing	471|594	3902	ENSG00000089692	OTTHUMG00000169197	uc001qqt.5	NA	NM_002286	CCDS8561	NA	MGI:106588	RGD:1302990	NA	153337	NA	NA	objectId:2932	NA	ENST00000203629.3|NM_002286.6	21	Y	4	147	P18627	LAG3_HUMAN	Lymphocyte activation gene 3 protein (LAG-3) (CD antigen CD223) [Cleaved into: Secreted lymphocyte activation gene 3 protein (sLAG-3)]	LAG3 FDC	525	57449	[Lymphocyte activation gene 3 protein]: Cell membrane {ECO:0000269|PubMed:1380059, ECO:0000269|PubMed:1692078, ECO:0000269|PubMed:9634475}; Single-pass type I membrane protein {ECO:0000255}.; [Secreted lymphocyte activation gene 3 protein]: Secreted {ECO:0000250|UniProtKB:Q61790}. Note=Produced following cleavage of the main chain. {ECO:0000250|UniProtKB:Q61790}.	5943	0.808336	2.0961	-0.244336	-0.286238	0.3	0.2	0.9
HGNC:26058	LAGE3	L antigen family member 3	Pathway-annotated	X	Xq28	ITBA2|CVG5|DXS9951E|DXS9879E|ESO3|Pcc1	DNA segment on chromosome X (unique) 9879 expressed sequence	NA	L antigen family, member 3	KEOPS complex	1313	8270	ENSG00000196976	OTTHUMG00000033294	uc033fbs.1	X92896	NM_006014	CCDS14753	8786131|22912744	MGI:1913442	RGD:1562476	NA	300060	NA	NA	NA	NA	ENST00000357360.5|NM_006014.5	25	Y	3	44	Q14657	LAGE3_HUMAN	EKC/KEOPS complex subunit LAGE3 (L antigen family member 3) (Protein ESO-3) (Protein ITBA2)	LAGE3 DXS9879E ESO3 ITBA2	143	14804	Cytoplasm {ECO:0000269|PubMed:28805828}. Nucleus {ECO:0000269|PubMed:22912744, ECO:0000269|PubMed:27903914, ECO:0000269|PubMed:28805828}.	1506	12.0872	18.2775	-1.4155	-0.752288	5.1	4.8	13.8
HGNC:6477	LAIR1	leukocyte associated immunoglobulin like receptor 1	Pathway-annotated	19	19q13.42	CD305|LAIR-1	NA	NA	leukocyte-associated Ig-like receptor 1|leukocyte-associated immunoglobulin-like receptor 1	CD molecules|Immunoglobulin like domain containing	471|594	3903	ENSG00000167613	OTTHUMG00000065545	uc032idt.2	AF013249	NM_001289023	CCDS12891|CCDS12892|CCDS74450|CCDS74449|CCDS74448	9285412	MGI:105492	RGD:1560048	NA	602992	NA	NA	objectId:2974	NA	ENST00000391742.7|NM_002287.6	28	Y	5	92	Q6GTX8	LAIR1_HUMAN	Leukocyte-associated immunoglobulin-like receptor 1 (LAIR-1) (hLAIR1) (CD antigen CD305)	LAIR1 CD305	287	31469	Cell membrane {ECO:0000269|PubMed:10229813, ECO:0000269|PubMed:11160222, ECO:0000269|PubMed:9285412}; Single-pass type I membrane protein {ECO:0000269|PubMed:10229813, ECO:0000269|PubMed:11160222, ECO:0000269|PubMed:9285412}.	19174	1.45016	2.04474	-0.246204	-0.377094	0.1	0.1	4.4
HGNC:6478	LAIR2	leukocyte associated immunoglobulin like receptor 2	Pathway-annotated	19	19q13.42	CD306|LAIR-2	NA	NA	leukocyte-associated Ig-like receptor 2|leukocyte-associated immunoglobulin-like receptor 2	CD molecules|Immunoglobulin like domain containing	471|594	3904	ENSG00000167618	OTTHUMG00000065697	uc002qgc.4	AF013250	NM_002288	CCDS12897|CCDS12898	9285412	MGI:105492	NA	NA	602993	NA	NA	NA	NA	ENST00000301202.7|NM_002288.6	8	Y	3	27	Q6ISS4	LAIR2_HUMAN	Leukocyte-associated immunoglobulin-like receptor 2 (LAIR-2) (CD antigen CD306)	LAIR2 CD306	152	16280	Secreted.	12808	0	0.0199862	-0.141955	-0.31351	0	0	0.1
HGNC:6480	LALBA	lactalbumin alpha	Pathway-annotated	12	12q13.11	LYZL7|LYZG|HAMLET	lactose synthase B|lysozyme G	NA	lactalbumin, alpha-	Lysozymes, c-type	1174	3906	ENSG00000167531	OTTHUMG00000170391	uc001rrt.3	NA	NM_002289	CCDS8765	NA	MGI:96742	RGD:2987	NA	149750	NA	NA	NA	NA	ENST00000301046.6|NM_002289.3	19	Y	8	50	P00709	LALBA_HUMAN	Alpha-lactalbumin (Lactose synthase B protein) (Lysozyme-like protein 7)	LALBA LYZL7	142	16225	Secreted.	2382	0	0	0.295596	-0.10065	0	0	0
HGNC:6481	LAMA1	laminin subunit alpha 1	Pathway-annotated	18	18p11.31	NA	NA	LAMA	laminin, alpha 1	Laminin subunits	626	284217	ENSG00000101680	OTTHUMG00000133478	uc002knm.3	X58531	NM_005559	CCDS32787	2591971	MGI:99892	RGD:1307207	NA	150320	410692	NA	NA	NA	ENST00000389658.4|NM_005559.4	78	Y	33	105	P25391	LAMA1_HUMAN	Laminin subunit alpha-1 (Laminin A chain) (Laminin-1 subunit alpha) (Laminin-3 subunit alpha) (S-laminin subunit alpha) (S-LAM alpha)	LAMA1 LAMA	3075	337084	Secreted, extracellular space, extracellular matrix, basement membrane. Note=Major component.	176055	2.69992	6.80385	0.819709	1.36157	2	1.8	2.3
HGNC:6482	LAMA2	laminin subunit alpha 2	Pathway-annotated	6	6q22.33	NA	merosin|congenital muscular dystrophy	LAMM	laminin, alpha 2	Laminin subunits	626	3908	ENSG00000196569	OTTHUMG00000015545	uc063rgy.1	Z26653	NM_000426	CCDS93999|CCDS5138	2185464|8294519	MGI:99912	RGD:1308889	Leiden Muscular Dystrophy Pages|http://www.LOVD.nl/LAMA2|Leiden Muscular Dystrophy pages|http://www.dmd.nl/nmdb2/home.php?select_db=LAMA2|LRG_409|http://ftp.ebi.ac.uk/pub/databases/lrgex/LRG_409.xml	156225	122961	NA	NA	NA	ENST00000421865.3|NM_000426.4	111	Y	32	126	P24043	LAMA2_HUMAN	Laminin subunit alpha-2 (Laminin M chain) (Laminin-12 subunit alpha) (Laminin-2 subunit alpha) (Laminin-4 subunit alpha) (Merosin heavy chain)	LAMA2 LAMM	3122	343905	Secreted, extracellular space, extracellular matrix, basement membrane. Note=Major component.	633428	2.51127	1.81669	-0.819869	-0.891344	5.3	5.2	5.2
HGNC:6483	LAMA3	laminin subunit alpha 3	Pathway-annotated	18	18q11.2	nicein-150kDa|kalinin-165kDa|BM600-150kDa|epiligrin	NA	LAMNA	laminin, alpha 3 (nicein (150kD), kalinin (165kD), BM600 (150kD), epilegrin)|laminin, alpha 3	Laminin subunits	626	3909	ENSG00000053747	OTTHUMG00000131874	uc002kuq.4	L34155	NM_000227|NM_198129	CCDS59307|CCDS42419|CCDS11880|CCDS45838	8077230	MGI:99909	RGD:628776	NA	600805	122964	NA	NA	NA	ENST00000313654.14|NM_198129.4	109	Y	34	129	Q16787	LAMA3_HUMAN	Laminin subunit alpha-3 (Epiligrin 170 kDa subunit) (E170) (Epiligrin subunit alpha) (Kalinin subunit alpha) (Laminin-5 subunit alpha) (Laminin-6 subunit alpha) (Laminin-7 subunit alpha) (Nicein subunit alpha)	LAMA3 LAMNA	3333	366619	Secreted, extracellular space, extracellular matrix, basement membrane. Note=Major component.	266769	1.02146	2.40704	-0.661405	-0.595455	1.2	1	3.1
HGNC:6484	LAMA4	laminin subunit alpha 4	Pathway-annotated	6	6q21	LAMA3	NA	NA	laminin, alpha 4	Laminin subunits	626	3910	ENSG00000112769	OTTHUMG00000015386	uc003pvv.4	NA	NM_001105206	CCDS34514|CCDS43491|CCDS43492	7959779	MGI:109321	RGD:1560062	LRG_433|http://ftp.ebi.ac.uk/pub/databases/lrgex/LRG_433.xml	600133	333071	NA	NA	NA	ENST00000230538.12|NM_001105206.3	119	Y	24	77	Q16363	LAMA4_HUMAN	Laminin subunit alpha-4 (Laminin-14 subunit alpha) (Laminin-8 subunit alpha) (Laminin-9 subunit alpha)	LAMA4	1823	202524	Secreted, extracellular space, extracellular matrix, basement membrane. Secreted {ECO:0000269|PubMed:25326458, ECO:0000269|PubMed:36213313, ECO:0000269|PubMed:37453717}. Note=Major basement membrane component.	147008	3.13174	6.06374	-0.492073	-0.581098	5	4.8	9.6
HGNC:6485	LAMA5	laminin subunit alpha 5	Pathway-annotated	20	20q13.33	NA	laminin alpha5-chain	NA	laminin, alpha 5	Laminin subunits|MicroRNA protein coding host genes	626|1691	3911	ENSG00000130702	OTTHUMG00000032908	uc002ycq.5	AF443072	NM_005560	CCDS33502	9271224	MGI:105382	RGD:621023	NA	601033	470582	NA	NA	NA	ENST00000252999.7|NM_005560.6	112	Y	28	158	O15230	LAMA5_HUMAN	Laminin subunit alpha-5 (Laminin-10 subunit alpha) (Laminin-11 subunit alpha) (Laminin-15 subunit alpha)	LAMA5 KIAA0533 KIAA1907	3695	399737	Secreted, extracellular space, extracellular matrix, basement membrane. Note=Major component.	59357	50.6411	56.1296	0.362641	0.0672451	6.1	5.3	31.8
HGNC:6486	LAMB1	laminin subunit beta 1	Pathway-annotated	7	7q31.1	NA	NA	CLM	cutis laxa with marfanoid phenotype|laminin, beta 1	Laminin subunits	626	3912	ENSG00000091136	OTTHUMG00000149966	uc003vew.3	M61916	NM_002291	CCDS5750	2563160|2704655|1864606	MGI:96743	RGD:1306311	NA	150240	356176	NA	NA	NA	ENST00000222399.11|NM_002291.3	142	Y	36	155	P07942	LAMB1_HUMAN	Laminin subunit beta-1 (Laminin B1 chain) (Laminin-1 subunit beta) (Laminin-10 subunit beta) (Laminin-12 subunit beta) (Laminin-2 subunit beta) (Laminin-6 subunit beta) (Laminin-8 subunit beta)	LAMB1	1786	198038	Secreted, extracellular space, extracellular matrix, basement membrane. Note=Major component.	79414	64.9121	100.456	0.374767	0.423929	48.2	44.5	79.2
HGNC:6487	LAMB2	laminin subunit beta 2	Pathway-annotated	3	3p21.31	NPHS5	laminin S	LAMS	laminin, beta 2 (laminin S)	Laminin subunits	626	3913	ENSG00000172037	OTTHUMG00000156807	uc003cwf.2	NA	NM_002292	CCDS2789	2922051|10393422	MGI:99916	RGD:2988	NA	150325	122971	NA	NA	NA	ENST00000305544.9|NM_002292.4	103	Y	32	104	P55268	LAMB2_HUMAN	Laminin subunit beta-2 (Laminin B1s chain) (Laminin-11 subunit beta) (Laminin-14 subunit beta) (Laminin-15 subunit beta) (Laminin-3 subunit beta) (Laminin-4 subunit beta) (Laminin-7 subunit beta) (Laminin-9 subunit beta) (S-laminin subunit beta) (S-LAM beta)	LAMB2 LAMS	1798	195981	Secreted, extracellular space, extracellular matrix, basement membrane. Note=S-laminin is concentrated in the synaptic cleft of the neuromuscular junction.	12004	74.7779	71.7121	-0.180696	-0.45858	37.7	34.4	40.1
HGNC:6490	LAMB3	laminin subunit beta 3	Pathway-annotated	1	1q32.2	nicein-125kDa|kalinin-140kDa|BM600-125kDa	NA	LAMNB1	laminin, beta 3 (nicein (125kD), kalinin (140kD), BM600 (125kD))|laminin, beta 3	Laminin subunits|MicroRNA protein coding host genes	626|1691	3914	ENSG00000196878	OTTHUMG00000036360	uc001hhh.4	D37766	NM_000228	CCDS1487	8088808|7774918	MGI:99915	RGD:1562668	NA	150310	122974	NA	NA	NA	ENST00000356082.9|NM_000228.3	116	Y	30	141	Q13751	LAMB3_HUMAN	Laminin subunit beta-3 (Epiligrin subunit bata) (Kalinin B1 chain) (Kalinin subunit beta) (Laminin B1k chain) (Laminin-5 subunit beta) (Nicein subunit beta)	LAMB3 LAMNB1	1172	129572	Secreted, extracellular space, extracellular matrix, basement membrane.	37555	4.20678	7.60406	-0.0220171	-0.0990616	3.8	3.3	15.7
HGNC:6491	LAMB4	laminin subunit beta 4	Pathway-annotated	7	7q31.1	NA	NA	NA	laminin, beta 4	Laminin subunits	626	22798	ENSG00000091128	OTTHUMG00000154874	uc003vey.3	AF028816	NM_001318046	CCDS34732|CCDS83218	NA	NA	NA	NA	616380	470584	NA	NA	NA	ENST00000388781.8|NM_007356.3	29	Y	10	15	A4D0S4	LAMB4_HUMAN	Laminin subunit beta-4 (Laminin beta-1-related protein)	LAMB4	1761	193540	Secreted, extracellular space, extracellular matrix, basement membrane.	106813	0.354568	0.476221	0.249807	-0.114755	0.7	0.7	0.7
HGNC:6492	LAMC1	laminin subunit gamma 1	Pathway-annotated	1	1q25.3	NA	Laminin B2 chain	LAMB2	laminin, gamma 1 (formerly LAMB2)	Laminin subunits	626	3915	ENSG00000135862	OTTHUMG00000035418	uc001gpy.4	J03202	NM_002293	CCDS1351	3234037|9917858	MGI:99914	RGD:621052	NA	150290	470586	NA	NA	NA	ENST00000258341.5|NM_002293.4	136	Y	40	182	P11047	LAMC1_HUMAN	Laminin subunit gamma-1 (Laminin B2 chain) (Laminin-1 subunit gamma) (Laminin-10 subunit gamma) (Laminin-11 subunit gamma) (Laminin-2 subunit gamma) (Laminin-3 subunit gamma) (Laminin-4 subunit gamma) (Laminin-6 subunit gamma) (Laminin-7 subunit gamma) (Laminin-8 subunit gamma) (Laminin-9 subunit gamma) (S-laminin subunit gamma) (S-LAM gamma)	LAMC1 LAMB2	1609	177603	Secreted, extracellular space, extracellular matrix, basement membrane.	122172	14.3222	25.9818	-0.579078	-0.553508	20.3	18.7	18.7
HGNC:6493	LAMC2	laminin subunit gamma 2	Pathway-annotated	1	1q25.3	nicein-100kDa|kalinin-105kDa|BM600-100kDa	NA	EBR2|LAMB2T|LAMNB2|EBR2A	laminin, gamma 2 (nicein (100kD), kalinin (105kD), BM600 (100kD), Herlitz junctional epidermolysis bullosa))|laminin, gamma 2	Laminin subunits	626	3918	ENSG00000058085	OTTHUMG00000035520	uc001gqa.3	Z15008	NM_005562	CCDS44285|CCDS1352	1383240	MGI:99913	RGD:621053	NA	150292	122980	NA	NA	NA	ENST00000264144.5|NM_005562.3	132	Y	31	177	Q13753	LAMC2_HUMAN	Laminin subunit gamma-2 (Cell-scattering factor 140 kDa subunit) (CSF 140 kDa subunit) (Epiligrin subunit gamma) (Kalinin subunit gamma) (Kalinin/nicein/epiligrin 100 kDa subunit) (Ladsin 140 kDa subunit) (Laminin B2t chain) (Laminin-5 subunit gamma) (Large adhesive scatter factor 140 kDa subunit) (Nicein subunit gamma)	LAMC2 LAMB2T LAMNB2	1193	130976	Secreted, extracellular space, extracellular matrix, basement membrane. Note=Major component.	58889	3.11423	8.21324	0.0522178	0.642187	5.3	4.7	13.4
HGNC:6494	LAMC3	laminin subunit gamma 3	Pathway-annotated	9	9q34.12	DKFZp434E202	NA	NA	laminin, gamma 3	Laminin subunits	626	10319	ENSG00000050555	OTTHUMG00000020819	uc004caa.2	AF041835	NM_006059	CCDS6938	10225960	MGI:1344394	RGD:1309399	NA	604349	280647	NA	NA	NA	ENST00000361069.9|NM_006059.4	49	Y	17	31	Q9Y6N6	LAMC3_HUMAN	Laminin subunit gamma-3 (Laminin-12 subunit gamma) (Laminin-14 subunit gamma) (Laminin-15 subunit gamma)	LAMC3	1575	171227	Secreted, extracellular space, extracellular matrix, basement membrane.	85299	6.96024	11.5195	0.442525	0.359069	2.8	2.5	8.9
HGNC:6499	LAMP1	lysosomal associated membrane protein 1	Pathway-annotated	13	13q34	CD107a	NA	NA	lysosomal-associated membrane protein 1	CD molecules|Lysosome associated membrane proteins	471|1910	3916	ENSG00000185896	OTTHUMG00000017380	uc001vtm.2	J03263	NM_005561	CCDS41909	NA	MGI:96745	RGD:2989	NA	153330	NA	NA	NA	NA	ENST00000332556.5|NM_005561.4	42	Y	8	209	P11279	LAMP1_HUMAN	Lysosome-associated membrane glycoprotein 1 (LAMP-1) (Lysosome-associated membrane protein 1) (CD107 antigen-like family member A) (CD antigen CD107a)	LAMP1	417	44882	Lysosome membrane {ECO:0000269|PubMed:16176980, ECO:0000269|PubMed:17897319}; Single-pass type I membrane protein {ECO:0000255}. Endosome membrane {ECO:0000269|PubMed:16176980}; Single-pass type I membrane protein {ECO:0000255}. Late endosome membrane {ECO:0000269|PubMed:16176980}; Single-pass type I membrane protein {ECO:0000255}. Cell membrane {ECO:0000269|PubMed:2022921, ECO:0000269|PubMed:23847195}; Single-pass type I membrane protein {ECO:0000255}. Cytolytic granule membrane {ECO:0000269|PubMed:2022921, ECO:0000269|PubMed:24088571}; Single-pass type I membrane protein {ECO:0000255}. Note=This protein shuttles between lysosomes, endosomes, and the plasma membrane (By similarity). Colocalizes with OSBPL1A at the late endosome (PubMed:16176980). {ECO:0000250|UniProtKB:P05300, ECO:0000269|PubMed:16176980, ECO:0000269|PubMed:17897319}.	26433	148.617	164.291	-0.102732	-0.213042	127.1	119	145
HGNC:6501	LAMP2	lysosomal associated membrane protein 2	Pathway-annotated	X	Xq24	CD107b	NA	NA	lysosomal-associated membrane protein 2	CD molecules|Lysosome associated membrane proteins	471|1910	3920	ENSG00000005893	OTTHUMG00000022301	uc004ess.5	X77196	NM_001122606	CCDS48159|CCDS14600|CCDS14599	NA	MGI:96748	RGD:2990	Global Variome shared LOVD|https://databases.lovd.nl/shared/genes/LAMP2|LRG_749|http://ftp.ebi.ac.uk/pub/databases/lrgex/LRG_749.xml	309060	122989	NA	NA	NA	ENST00000200639.9|NM_002294.3	84	Y	14	258	P13473	LAMP2_HUMAN	Lysosome-associated membrane glycoprotein 2 (LAMP-2) (Lysosome-associated membrane protein 2) (CD107 antigen-like family member B) (LGP-96) (CD antigen CD107b)	LAMP2	410	44961	Lysosome membrane {ECO:0000255|PROSITE-ProRule:PRU00740, ECO:0000269|PubMed:11082038, ECO:0000269|PubMed:17897319, ECO:0000269|PubMed:18644871, ECO:0000269|PubMed:2912382}; Single-pass type I membrane protein {ECO:0000255|PROSITE-ProRule:PRU00740, ECO:0000269|PubMed:17897319}. Endosome membrane {ECO:0000269|PubMed:17897319}; Single-pass type I membrane protein {ECO:0000255|PROSITE-ProRule:PRU00740, ECO:0000269|PubMed:17897319}. Cell membrane {ECO:0000269|PubMed:17897319, ECO:0000269|PubMed:2912382}; Single-pass type I membrane protein {ECO:0000255|PROSITE-ProRule:PRU00740, ECO:0000269|PubMed:17897319}. Cytoplasmic vesicle, autophagosome membrane {ECO:0000250|UniProtKB:P17047}. Note=This protein shuttles between lysosomes, endosomes, and the plasma membrane. {ECO:0000269|PubMed:17897319}.	43217	27.7838	28.342	-0.755179	-0.794978	90.1	85.2	85.2
HGNC:14582	LAMP3	lysosomal associated membrane protein 3	Pathway-annotated	3	3q27.1	LAMP|TSC403|DC-LAMP|DCLAMP|CD208	NA	NA	lysosomal-associated membrane protein 3	CD molecules|Lysosome associated membrane proteins	471|1910	27074	ENSG00000078081	OTTHUMG00000158387	uc003flh.5	AB013924	NM_014398	CCDS3242	9721848	MGI:2441659	RGD:1307928	NA	605883	NA	NA	NA	NA	ENST00000265598.8|NM_014398.4	54	Y	1	68	Q9UQV4	LAMP3_HUMAN	Lysosome-associated membrane glycoprotein 3 (LAMP-3) (Lysosomal-associated membrane protein 3) (DC-lysosome-associated membrane glycoprotein) (DC LAMP) (Protein TSC403) (CD antigen CD208)	LAMP3 DCLAMP TSC403	416	44346	Cell surface {ECO:0000269|PubMed:27329040}. Lysosome membrane {ECO:0000269|PubMed:21930964, ECO:0000269|PubMed:9768752}; Single-pass type I membrane protein {ECO:0000255}. Cytoplasmic vesicle membrane {ECO:0000269|PubMed:9768752}; Single-pass type I membrane protein {ECO:0000255}. Early endosome membrane {ECO:0000269|PubMed:21810281}; Single-pass type I membrane protein {ECO:0000255}. Note=During dendritic cell maturation, detected on cytoplasmic vesicles (the MHC II compartment) that contain MHC II proteins, LAMP1, LAMP2 and LAMP3 (PubMed:9768752). Detected on lysosomes in mature dendritic cells (PubMed:9768752). {ECO:0000269|PubMed:9768752}.	41624	0.258049	0.422598	0.159457	-0.183516	0.7	0.6	0.6
HGNC:16097	LAMP5	lysosomal associated membrane protein family member 5	Pathway-annotated	20	20p12.2	dJ1119D9.3|BAD-LAMP|UNC-46	brain and dendritic cell associated LAMP	C20orf103	chromosome 20 open reading frame 103|lysosomal-associated membrane protein family, member 5	Lysosome associated membrane proteins	1910	24141	ENSG00000125869	OTTHUMG00000031851	uc002wni.3	AL121740	NM_012261	CCDS56177|CCDS13106	11780052|21642595	MGI:1923411	RGD:1306991	NA	614641	NA	NA	NA	NA	ENST00000246070.3|NM_012261.4	27	Y	0	11	Q9UJQ1	LAMP5_HUMAN	Lysosome-associated membrane glycoprotein 5 (Brain and dendritic cell-associated LAMP) (Brain-associated LAMP-like protein) (BAD-LAMP) (Lysosome-associated membrane protein 5) (LAMP-5)	LAMP5 C20orf103	280	31472	Cell membrane {ECO:0000269|PubMed:21642595}; Single-pass type I membrane protein {ECO:0000269|PubMed:21642595}. Cytoplasmic vesicle, secretory vesicle, synaptic vesicle membrane {ECO:0000250|UniProtKB:Q9D387}; Single-pass type I membrane protein {ECO:0000305}. Endoplasmic reticulum-Golgi intermediate compartment membrane {ECO:0000269|PubMed:21642595}; Single-pass type I membrane protein {ECO:0000269|PubMed:21642595}. Endosome membrane {ECO:0000269|PubMed:21642595}; Single-pass type I membrane protein {ECO:0000269|PubMed:21642595}. Cytoplasmic vesicle membrane {ECO:0000250|UniProtKB:Q9D387}; Single-pass type I membrane protein {ECO:0000305}. Cell projection, dendrite {ECO:0000250|UniProtKB:Q9D387}. Cell projection, growth cone membrane {ECO:0000250|UniProtKB:Q9D387}; Single-pass type I membrane protein {ECO:0000305}. Early endosome membrane {ECO:0000250|UniProtKB:Q9D387}; Single-pass type I membrane protein {ECO:0000305}. Recycling endosome {ECO:0000250|UniProtKB:Q9D387}. Note=Recycles from the vesicles of the endocytic recycling compartment (ERC) to the plasma membrane (By similarity). Colocalizes with UNC93B1 in large endosomal intracellular vesicles (PubMed:21642595). Accumulates in the endoplasmic reticulum-Golgi intermediate compartment (ERGIC) before its disappearance upon activation by CpG dinucleotides (PubMed:21642595). Associates with cortical membranes (PubMed:21642595). Localizes mostly in cytoplasmic vesicles of neuronal cell body (By similarity). Localizes to synaptic vesicles in a subset of GABAergic neurons (By similarity). {ECO:0000250|UniProtKB:Q9D387, ECO:0000269|PubMed:21642595}.	16166	0.637791	0.592676	0.0220689	-0.288871	0.7	0.7	0.8
HGNC:26068	LAMTOR1	late endosomal/lysosomal adaptor, MAPK and MTOR activator 1	Pathway-annotated	11	11q13.4	FLJ20625|p18|p27RF-Rho|Pdro|Ragulator1	p27kip1 releasing factor from RhoA|protein associated with DRMs and endosomes	C11orf59	chromosome 11 open reading frame 59	Ragulator complex	1040	55004	ENSG00000149357	OTTHUMG00000167869	uc001ort.3	AK000632	NM_017907	CCDS8209	12358155|24377928	MGI:1913758	RGD:735078	NA	613510	NA	NA	NA	NA	ENST00000278671.10|NM_017907.3	57	Y	35	95	Q6IAA8	LTOR1_HUMAN	Ragulator complex protein LAMTOR1 (Late endosomal/lysosomal adaptor and MAPK and MTOR activator 1) (Lipid raft adaptor protein p18) (Protein associated with DRMs and endosomes) (p27Kip1-releasing factor from RhoA) (p27RF-Rho)	LAMTOR1 C11orf59 PDRO PP7157	161	17745	Lysosome membrane {ECO:0000269|PubMed:20544018, ECO:0000269|PubMed:29158492, ECO:0000269|PubMed:32686708}; Lipid-anchor {ECO:0000269|PubMed:31001086}; Cytoplasmic side {ECO:0000269|PubMed:31001086}. Late endosome membrane {ECO:0000269|PubMed:20544018}; Lipid-anchor {ECO:0000269|PubMed:31001086}; Cytoplasmic side {ECO:0000269|PubMed:31001086}. Note=Recruited to lysosome and endosome membranes through N-terminal myristoylation and palmitoylation. {ECO:0000269|PubMed:31001086}.	17402	56.5074	68.7498	-0.299278	0.183374	86.1	83.6	125.9
HGNC:29796	LAMTOR2	late endosomal/lysosomal adaptor, MAPK and MTOR activator 2	Pathway-annotated	1	1q22	MAPBPIP|MAPKSP1AP|p14|ENDAP|Ragulator2	mitogen activated protein binding protein interacting protein|MAPKSP1 adaptor protein|endosomal adaptor protein	ROBLD3	roadblock domain containing 3	Ragulator complex	1040	28956	ENSG00000116586	OTTHUMG00000017462	uc001fnb.4	BC024190	NM_014017	CCDS44243|CCDS1128	11042152|24092934	MGI:1932697	RGD:1562501	MAPBPIPbase: Mutation registry for endosomal adaptor protein p14 deficiency|http://structure.bmc.lu.se/idbase/MAPBPIPbase/|LRG_81|http://ftp.ebi.ac.uk/pub/databases/lrgex/LRG_81.xml	610389	165856	NA	NA	NA	ENST00000368305.9|NM_014017.4	37	Y	27	54	Q9Y2Q5	LTOR2_HUMAN	Ragulator complex protein LAMTOR2 (Endosomal adaptor protein p14) (Late endosomal/lysosomal Mp1-interacting protein) (Late endosomal/lysosomal adaptor and MAPK and MTOR activator 2) (Mitogen-activated protein-binding protein-interacting protein) (MAPBP-interacting protein) (Roadblock domain-containing protein 3)	LAMTOR2 MAPBPIP ROBLD3 HSPC003	125	13508	Late endosome membrane {ECO:0000250|UniProtKB:Q9JHS3}; Peripheral membrane protein {ECO:0000250|UniProtKB:Q9JHS3}; Cytoplasmic side {ECO:0000250|UniProtKB:Q9JHS3}. Lysosome membrane {ECO:0000269|PubMed:17897319}; Peripheral membrane protein {ECO:0000250|UniProtKB:Q9JHS3}; Cytoplasmic side {ECO:0000250|UniProtKB:Q9JHS3}. Note=Recruited to lysosome and endosome membranes by LAMTOR1. {ECO:0000250|UniProtKB:Q9JHS3}.	3724	33.5487	42.3235	0.425588	1.12168	49.3	48	88.5
HGNC:15606	LAMTOR3	late endosomal/lysosomal adaptor, MAPK and MTOR activator 3	Pathway-annotated	4	4q23	MP1|MAPBP|Ragulator3	MEK partner 1	MAP2K1IP1|MAPKSP1	mitogen-activated protein kinase kinase 1 interacting protein 1|MAPK scaffold protein 1	Ragulator complex	1040	8649	ENSG00000109270	OTTHUMG00000131050	uc003hvg.3	AF201947	NM_021970	CCDS58920|CCDS3652	9733512|15016825|23653355	MGI:1929467	RGD:1307133	NA	603296	NA	NA	NA	NA	ENST00000499666.7|NM_021970.4	52	Y	33	72	Q9UHA4	LTOR3_HUMAN	Ragulator complex protein LAMTOR3 (Late endosomal/lysosomal adaptor and MAPK and MTOR activator 3) (MEK-binding partner 1) (Mp1) (Mitogen-activated protein kinase kinase 1-interacting protein 1) (Mitogen-activated protein kinase scaffold protein 1)	LAMTOR3 MAP2K1IP1 MAPKSP1 PRO2783	124	13623	Late endosome membrane {ECO:0000250|UniProtKB:O88653}; Peripheral membrane protein {ECO:0000250|UniProtKB:O88653}; Cytoplasmic side {ECO:0000250|UniProtKB:O88653}. Note=Recruited to lysosome and endosome membranes by LAMTOR1. {ECO:0000250|UniProtKB:O88653}.	16092	13.6625	18.1374	-0.699526	-0.0712165	37.8	36.7	36.7
HGNC:33772	LAMTOR4	late endosomal/lysosomal adaptor, MAPK and MTOR activator 4	Pathway-annotated	7	7q22.1	NA	NA	C7orf59	chromosome 7 open reading frame 59	Ragulator complex	1040	389541	ENSG00000188186	OTTHUMG00000154854	uc003utq.3	NA	NM_001008395	CCDS83211|CCDS34702|CCDS83210	22980980|31314152	MGI:1913346	RGD:1309735	NA	618834	NA	NA	NA	NA	ENST00000341942.10|NM_001008395.4	25	Y	20	31	Q0VGL1	LTOR4_HUMAN	Ragulator complex protein LAMTOR4 (Late endosomal/lysosomal adaptor and MAPK and MTOR activator 4) [Cleaved into: Ragulator complex protein LAMTOR4, N-terminally processed]	LAMTOR4 C7orf59	99	10741	Lysosome {ECO:0000269|PubMed:22980980}.	7032	64.3171	84.6472	-0.507543	-0.103478	75.7	72.5	183.4
HGNC:17955	LAMTOR5	late endosomal/lysosomal adaptor, MAPK and MTOR activator 5	Pathway-annotated	1	1p13.3	XIP|MGC71071	HBx-interacting protein|hepatitis B virus x-interacting protein (9.6kD)	HBXIP	hepatitis B virus x interacting protein	Ragulator complex	1040	10542	ENSG00000134248	OTTHUMG00000011568	uc057jdz.1	AF029890	NM_006402	CCDS91022|CCDS824	9499022|22980980	MGI:1915826	RGD:1305005	NA	608521	NA	NA	NA	NA	ENST00000602318.6|NM_001382293.1	44	Y	22	116	O43504	LTOR5_HUMAN	Ragulator complex protein LAMTOR5 (Hepatitis B virus X-interacting protein) (HBV X-interacting protein) (HBX-interacting protein) (Late endosomal/lysosomal adaptor and MAPK and MTOR activator 5)	LAMTOR5 HBXIP XIP	91	9614	Lysosome {ECO:0000269|PubMed:22980980}. Cytoplasm, cytosol {ECO:0000269|PubMed:12773388}.	6693	133.902	147.872	3.94855	3.03416	419.2	416.5	416.5
HGNC:6508	LANCL1	LanC like glutathione S-transferase 1	Pathway-annotated	2	2q34	p40	NA	GPR69A	LanC (bacterial lantibiotic synthetase component C)-like 1|LanC lantibiotic synthetase component C-like 1 (bacterial)|LanC like 1	NA	NA	10314	ENSG00000115365	OTTHUMG00000132991	uc002ved.3	Y11395	NM_006055	CCDS2392	9512664|10944443|22891245	MGI:1336997	RGD:69416	NA	604155	NA	NA	NA	NA	ENST00000450366.7|NM_006055.3	34	Y	0	74	O43813	LANC1_HUMAN	Glutathione S-transferase LANCL1 (EC 2.5.1.18) (40 kDa erythrocyte membrane protein) (p40) (LanC-like protein 1)	LANCL1 GPR69A	399	45283	Cytoplasm {ECO:0000269|PubMed:15811525}. Cell membrane {ECO:0000269|PubMed:10944443, ECO:0000269|PubMed:16979580}; Peripheral membrane protein {ECO:0000269|PubMed:10944443}.	50521	15.208	21.4673	-0.696142	-0.56395	38.4	36.1	36.1
HGNC:6509	LANCL2	LanC like glutathione S-transferase 2	Pathway-annotated	7	7p11.2	TASP	testis-specific adriamycin sensitivity protein|G protein-coupled receptor 69B	GPR69B	LanC (bacterial lantibiotic synthetase component C)-like 2|LanC lantibiotic synthetase component C-like 2 (bacterial)|LanC like 2	NA	NA	55915	ENSG00000132434	OTTHUMG00000023779	uc003tqp.3	AJ278245	NM_018697	CCDS5517	11762191|19667068	MGI:1919085	RGD:1310809	NA	612919	NA	NA	objectId:3082	NA	ENST00000254770.3|NM_018697.4	15	Y	0	66	Q9NS86	LANC2_HUMAN	LanC-like protein 2 (Testis-specific adriamycin sensitivity protein)	LANCL2 GPR69B TASP	450	50854	Nucleus {ECO:0000269|PubMed:12566319}. Cytoplasm {ECO:0000269|PubMed:12566319}. Cell membrane {ECO:0000269|PubMed:12566319, ECO:0000269|PubMed:16979580}. Note=Localizes to the juxta-nuclear vesicles (PubMed:16979580). Associates with the cortical actin cytoskeleton (PubMed:16979580). Cholesterol depletion by methyl-beta-cyclodextrin causes partial dissociation from the cell membrane in vitro and an enhanced cell detachment from the matrix in vivo (PubMed:16979580). Membrane-association is important for the increased cellular sensitivity to an anticancer drug (adriamycin) (PubMed:16979580). {ECO:0000269|PubMed:16979580}.	68400	4.70602	6.06268	-1.06277	-0.813801	6	5.8	5.8
HGNC:24767	LANCL3	LanC like family member 3	Pathway-annotated	X	Xp21.1	FLJ42925	NA	NA	LanC lantibiotic synthetase component C-like 3 (bacterial)|LanC like 3	NA	NA	347404	ENSG00000147036	OTTHUMG00000033177	uc011mkd.3	AK124915	NM_198511	CCDS14240|CCDS55398	NA	MGI:2443335	RGD:1563642	Global Variome shared LOVD|https://databases.lovd.nl/shared/genes/LANCL3	NA	NA	NA	NA	NA	ENST00000378619.4|NM_001170331.2	4	Y	0	4	Q6ZV70	LANC3_HUMAN	LanC-like protein 3	LANCL3	420	46319	NA	112894	0.0653112	0.181866	-0.898091	-0.567375	0.1	0.1	0.2
HGNC:18449	LAP3	leucine aminopeptidase 3	Pathway-annotated	4	4p15.32	LAPEP|LAP	NA	PEPS	peptidase S	Aminopeptidases	104	51056	ENSG00000002549	OTTHUMG00000048214	uc062vle.1	AF061738	NM_015907	CCDS3422	6350155|689684	MGI:1914238	RGD:1307985	NA	170250	NA	M17.001	objectId:1569	3.4.11.1	ENST00000226299.9|NM_015907.3	37	Y	2	81	P28838	AMPL_HUMAN	Cytosol aminopeptidase (EC 3.4.11.1) (Cysteinylglycine-S-conjugate dipeptidase) (EC 3.4.13.23) (Leucine aminopeptidase 3) (LAP-3) (Leucyl aminopeptidase) (Peptidase S) (Proline aminopeptidase) (EC 3.4.11.5) (Prolyl aminopeptidase)	LAP3 LAPEP PEPS	519	56166	Cytoplasm {ECO:0000250|UniProtKB:Q68FS4}.	30774	43.5851	47.3249	0.642094	0.273161	105.4	102.5	102.5
HGNC:6924	LAPTM4A	lysosomal protein transmembrane 4 alpha	Pathway-annotated	2	2p24.1	HUMORF13|KIAA0108|Mtrp|LAPTM4	NA	MBNT	lysosomal-associated protein transmembrane 4 alpha	NA	NA	9741	ENSG00000068697	OTTHUMG00000090750	uc002rdm.3	D14696	NM_014713	CCDS1696	8621662|7788527	MGI:108017	RGD:735179	NA	618837	NA	NA	NA	NA	ENST00000175091.5|NM_014713.5	24	Y	2	37	Q15012	LAP4A_HUMAN	Lysosomal-associated transmembrane protein 4A (Golgi 4-transmembrane-spanning transporter MTP)	LAPTM4A KIAA0108 LAPTM4 MBNT MTRP UNQ1846/PRO3574	233	26801	Endomembrane system {ECO:0000305}; Multi-pass membrane protein {ECO:0000305}. Note=May reside in an intracellular membrane-bound compartment. {ECO:0000305}.	18978	176.62	250.629	-0.447415	-0.220761	464.5	444.4	444.4
HGNC:13646	LAPTM4B	lysosomal protein transmembrane 4 beta	Pathway-annotated	8	8q22.1	LC27	NA	NA	NA	NA	NA	55353	ENSG00000104341	OTTHUMG00000164740	uc064ovl.1	AF317417	NM_018407	CCDS6275	26280656	MGI:1890494	RGD:1311853	NA	613296	NA	NA	NA	NA	ENST00000521545.7|NM_018407.6	52	Y	1	103	Q86VI4	LAP4B_HUMAN	Lysosomal-associated transmembrane protein 4B (Lysosome-associated transmembrane protein 4-beta)	LAPTM4B PSEC0001	317	35123	Endomembrane system {ECO:0000269|PubMed:12902989}; Multi-pass membrane protein {ECO:0000269|PubMed:12902989}. Late endosome membrane {ECO:0000269|PubMed:21224396, ECO:0000269|PubMed:22096579, ECO:0000269|PubMed:25588945}. Cell membrane {ECO:0000269|PubMed:22096579}. Cell projection {ECO:0000269|PubMed:22096579}. Lysosome membrane {ECO:0000269|PubMed:21224396, ECO:0000269|PubMed:22096579}. Endosome membrane. Endosome, multivesicular body membrane {ECO:0000269|PubMed:26280656}. Endosome, multivesicular body lumen {ECO:0000269|PubMed:26280656}.	77956	37.6106	68.6047	0.342777	1.43186	63.4	59.7	65.3
HGNC:29612	LAPTM5	lysosomal protein transmembrane 5	Pathway-annotated	1	1p35.2	NA	NA	NA	lysosomal multispanning membrane protein 5	MicroRNA protein coding host genes	1691	7805	ENSG00000162511	OTTHUMG00000003707	uc001bsc.3	U51240	NM_006762	CCDS337	8661146|12527926	MGI:108046	RGD:621838	NA	601476	NA	NA	NA	NA	ENST00000294507.4|NM_006762.3	79	Y	1	43	Q13571	LAPM5_HUMAN	Lysosomal-associated transmembrane protein 5 (Lysosomal-associated multitransmembrane protein 5) (Retinoic acid-inducible E3 protein)	LAPTM5 KIAA0085	262	29937	Lysosome membrane {ECO:0000269|PubMed:8661146}; Multi-pass membrane protein {ECO:0000269|PubMed:8661146}.	25305	13.1041	24.3618	-0.00243266	-0.255758	19.6	18.2	29.6
HGNC:6511	LARGE1	LARGE xylosyl- and glucuronyltransferase 1	Pathway-annotated	22	22q12.3	KIAA0609	like-acetylglucosaminyltransferase	LARGE	like-glycosyltransferase	Glycosyltransferase family 8|MicroRNA protein coding host genes	436|1691	9215	ENSG00000133424	OTTHUMG00000150914	uc003and.5	AJ007583	NM_133642	CCDS93154|CCDS93153|CCDS13912|CCDS93152	9892679|12966029|22223806	MGI:1342270	RGD:1308895	Leiden Muscular Dystrophy pages|http://www.dmd.nl/nmdb2/home.php?select_db=LARGE|LRG_856|http://ftp.ebi.ac.uk/pub/databases/lrgex/LRG_856.xml	603590	122992	NA	NA	NA	ENST00000397394.8|NM_133642.5	32	Y	4	50	O95461	LARG1_HUMAN	Xylosyl- and glucuronyltransferase LARGE1 (EC 2.4.-.-) (Acetylglucosaminyltransferase-like 1A) (Glycosyltransferase-like protein) (LARGE xylosyl- and glucuronyltransferase 1) [Includes: Alpha-1,3-xylosyltransferase LARGE1 (EC 2.4.2.-); Beta-1,3-glucuronyltransferase LARGE1 (EC 2.4.1.-)]	LARGE1 KIAA0609 LARGE	756	88066	Golgi apparatus membrane {ECO:0000269|PubMed:15661757, ECO:0000269|PubMed:15958417, ECO:0000269|PubMed:25279699}; Single-pass type II membrane protein {ECO:0000269|PubMed:15661757, ECO:0000269|PubMed:15958417}.	760615	3.23666	4.01453	-1.13565	-0.921864	5.8	5.5	8.1
HGNC:16522	LARGE2	LARGE xylosyl- and glucuronyltransferase 2	Pathway-annotated	11	11p11.2	PP5656|FLJ35207	NA	GYLTL1B	glycosyltransferase-like 1B	Glycosyltransferase family 8	436	120071	ENSG00000165905	OTTHUMG00000167037	uc001nbv.1	NA	NM_152312	CCDS76399|CCDS31473	15661757|15958417	MGI:2443769	RGD:735214	NA	609709	NA	NA	NA	NA	ENST00000401752.6|NM_001300721.2	22	Y	4	25	Q8N3Y3	LARG2_HUMAN	Xylosyl- and glucuronyltransferase LARGE2 (EC 2.4.-.-) (Glycosyltransferase-like 1B) (LARGE xylosyl- and glucuronyltransferase 2) [Includes: Alpha-1,3-xylosyltransferase LARGE2 (EC 2.4.2.-); Beta-1,3-glucuronyltransferase LARGE2 (EC 2.4.1.-)]	LARGE2 GYLTL1B PP5656	721	81787	Golgi apparatus membrane {ECO:0000269|PubMed:15661757}; Single-pass type II membrane protein {ECO:0000305}.	7475	15.8909	17.0985	1.91825	1.13198	7	6.4	15.5
HGNC:29531	LARP1	La ribonucleoprotein 1, translational regulator	Pathway-annotated	5	5q33.2	LARP|KIAA0731|MGC19556|Lar1|Lhp1	NA	NA	La ribonucleoprotein domain family, member 1|La ribonucleoprotein domain family member 1	La ribonucleoproteins|MicroRNA protein coding host genes	625|1691	23367	ENSG00000155506	OTTHUMG00000130191	uc003lvo.4	AB018274	NM_033551	CCDS93807|CCDS4328|CCDS93806	29244122|9872452|10878606|24532714	MGI:1890165	RGD:1306683	NA	612059	NA	NA	NA	NA	ENST00000518297.6|NM_033551.3	39	Y	1	225	Q6PKG0	LARP1_HUMAN	La-related protein 1 (La ribonucleoprotein domain family member 1)	LARP1 KIAA0731 LARP	1096	123510	Cytoplasm {ECO:0000269|PubMed:20430826, ECO:0000269|PubMed:24532714, ECO:0000269|PubMed:28650797}. Cytoplasmic granule {ECO:0000269|PubMed:24532714, ECO:0000269|PubMed:25940091}. Note=Colocalizes with RPTOR and PABPC1 in cytoplasmic granules that resemble stress granules. {ECO:0000269|PubMed:24532714, ECO:0000269|PubMed:25940091}.	134619	25.8563	35.5941	-1.56224	-0.847818	42.5	39.9	39.9
HGNC:24704	LARP1B	La ribonucleoprotein 1B	Pathway-annotated	4	4q28.2	FLJ10378|DKFZp434K245|DKFZp686E0316	NA	LARP2	La ribonucleoprotein domain family, member 2|La ribonucleoprotein domain family, member 1B|La ribonucleoprotein domain family member 1B	La ribonucleoproteins	625	55132	ENSG00000138709	OTTHUMG00000133343	uc003iga.5	NA	NM_018078	CCDS64057|CCDS47133|CCDS93633|CCDS3738	12045101	MGI:1914604	RGD:1307509	NA	620467	NA	NA	NA	NA	ENST00000326639.11|NM_018078.4	10	Y	0	49	Q659C4	LAR1B_HUMAN	La-related protein 1B (La ribonucleoprotein domain family member 1B) (La ribonucleoprotein domain family member 2) (La-related protein 2)	LARP1B LARP2	914	105322	NA	161645	3.5859	4.35412	-0.594233	-0.500795	14	13.4	13.4
HGNC:24320	LARP4	La ribonucleoprotein 4	Pathway-annotated	12	12q13.12	PP13296	La-related protein 4	NA	La ribonucleoprotein domain family, member 4|La ribonucleoprotein domain family member 4	La ribonucleoproteins	625	113251	ENSG00000161813	OTTHUMG00000163724	uc001rwp.3	AY004310	NM_052879	CCDS53790|CCDS86300|CCDS44879|CCDS81690|CCDS44880|CCDS41782|CCDS53789	21098120|28895529|28782243	MGI:2443114	RGD:6499275	NA	618657	NA	NA	NA	NA	ENST00000398473.7|NM_052879.5	28	Y	0	118	Q71RC2	LARP4_HUMAN	La-related protein 4 (La ribonucleoprotein domain family member 4)	LARP4 PP13296	724	80596	Cytoplasm, Stress granule {ECO:0000269|PubMed:21098120}. Cytoplasm, cytosol {ECO:0000269|PubMed:21098120, ECO:0000269|PubMed:27615744}. Note=Localized throughout the cytosol. Partially localized in stress granules in response to arsenite treatment. {ECO:0000269|PubMed:21098120}.	87621	8.93714	11.3775	-0.429517	-0.0901286	29.4	27.5	27.5
HGNC:28987	LARP4B	La ribonucleoprotein 4B	Pathway-annotated	10	10p15.3	NA	NA	KIAA0217|LARP5	KIAA0217|La ribonucleoprotein domain family, member 5|La ribonucleoprotein domain family, member 4B|La ribonucleoprotein domain family member 4B	La ribonucleoproteins	625	23185	ENSG00000107929	OTTHUMG00000017534	uc031ptb.1	D86971	NM_015155	CCDS31131	9039502|20573744	MGI:106330	RGD:1310713	NA	616513	NA	NA	NA	NA	ENST00000316157.8|NM_015155.3	23	Y	0	103	Q92615	LAR4B_HUMAN	La-related protein 4B (La ribonucleoprotein domain family member 4B) (La ribonucleoprotein domain family member 5) (La-related protein 5)	LARP4B KIAA0217 LARP5	738	80552	Cytoplasm, cytosol {ECO:0000269|PubMed:20573744}. Note=Localized in cytoplasmic mRNP granules containing untranslated mRNAs in response to arsenite treatment. {ECO:0000269|PubMed:20573744}.	124888	8.40583	12.7895	-1.16332	-0.42509	12.5	11.5	13.4
HGNC:24012	LARP6	La ribonucleoprotein 6, translational regulator	Pathway-annotated	15	15q23	acheron|FLJ11196	NA	NA	La ribonucleoprotein domain family, member 6|La ribonucleoprotein domain family member 6	La ribonucleoproteins	625	55323	ENSG00000166173	OTTHUMG00000172179	uc002ass.5	BC009446	NM_018357	CCDS32281|CCDS10236	23918805|23755290	MGI:1914807	RGD:1308414	NA	611300	NA	NA	NA	NA	ENST00000299213.10|NM_018357.4	33	Y	0	37	Q9BRS8	LARP6_HUMAN	La-related protein 6 (Acheron) (Achn) (La ribonucleoprotein domain family member 6)	LARP6	491	54737	Cytoplasm {ECO:0000269|PubMed:17383118}. Nucleus {ECO:0000269|PubMed:17383118}. Note=Shuttles between the nucleus and the cytoplasm.	25027	5.4073	8.71127	-1.16933	-0.751771	15.1	14	27.1
HGNC:24912	LARP7	La ribonucleoprotein 7, transcriptional regulator	Pathway-annotated	4	4q25	HDCMA18P|PIP7S|DKFZP564K112	P-TEFb-interaction protein for 7SK stability	NA	La ribonucleoprotein domain family, member 7|La ribonucleoprotein domain family member 7	La ribonucleoproteins|RNA binding motif containing|7SK snRNP complex	625|725|1676	51574	ENSG00000174720	OTTHUMG00000132909	uc003iay.5	AF068284	NM_016648	CCDS93570|CCDS93568|CCDS3701|CCDS93571|CCDS93569	18191186|18249148|18281698|22865833|22488152	MGI:107634	RGD:1592474	NA	612026	320199	NA	NA	NA	ENST00000344442.10|NM_016648.4	28	Y	1	143	Q4G0J3	LARP7_HUMAN	La-related protein 7 (La ribonucleoprotein domain family member 7) (hLARP7) (P-TEFb-interaction protein for 7SK stability) (PIP7S)	LARP7 HDCMA18P	582	66899	Nucleus, nucleoplasm {ECO:0000269|PubMed:18483487}.	20619	15.2397	23.3898	-1.13982	-0.295864	33.8	32.3	32.3
HGNC:6512	LARS1	leucyl-tRNA synthetase 1	Housekeeping	5	5q32	HSPC192|FLJ10595|FLJ21788|LEUS|RNTLS	leucine tRNA ligase 1, cytoplasmic	LARS	leucyl-tRNA synthetase	Aminoacyl tRNA synthetases, Class I	131	51520	ENSG00000133706	OTTHUMG00000163429	uc003lnx.2	AF151026	NM_020117	CCDS93797|CCDS93798|CCDS34265|CCDS83029	6933703	MGI:1913808	RGD:1304962	NA	151350	376888	NA	NA	6.1.1.4	ENST00000394434.7|NM_020117.11	29	Y	9	174	Q9P2J5	SYLC_HUMAN	Leucine--tRNA ligase, cytoplasmic (EC 6.1.1.4) (Leucyl-tRNA synthetase) (LeuRS) (cLRS)	LARS1 KIAA1352 LARS	1176	134466	Cytoplasm {ECO:0000250}.	72130	18.7717	30.3065	-1.45878	-0.59216	32.2	31.1	33.6
HGNC:17095	LARS2	leucyl-tRNA synthetase 2, mitochondrial	Pathway-annotated	3	3p21.31	KIAA0028|LEURS|MGC26121|mtLeuRS	leucine tRNA ligase 2, mitochondrial	NA	NA	Aminoacyl tRNA synthetases, Class I	131	23395	ENSG00000011376	OTTHUMG00000133177	uc062ixh.1	AJ312685	NM_015340	CCDS2728	20194621|15123417|10684970	MGI:2142973	RGD:1308429	LRG_1353|http://ftp.ebi.ac.uk/pub/databases/lrgex/LRG_1353.xml	604544	331972	NA	NA	6.1.1.4	ENST00000645846.2|NM_015340.4	31	Y	9	74	Q15031	SYLM_HUMAN	Leucine--tRNA ligase, mitochondrial (EC 6.1.1.4) (Leucyl-tRNA synthetase) (LeuRS)	LARS2 KIAA0028	903	101976	Mitochondrion matrix {ECO:0000250}.	166165	6.62113	7.58151	-0.508705	-0.355658	7.6	7.3	7.3
HGNC:25726	LAS1L	LAS1 like ribosome biogenesis factor	Pathway-annotated	X	Xq12	FLJ12525|Las1	NA	NA	LAS1-like (S. cerevisiae)	Large ribosomal subunit biogenesis complex	1301	81887	ENSG00000001497	OTTHUMG00000021720	uc004dwa.3	BC014545	NM_031206	CCDS55434|CCDS14381|CCDS94621|CCDS94620|CCDS94622|CCDS55433	22190735	MGI:1923380	RGD:1565755	Global Variome shared LOVD|https://databases.lovd.nl/shared/genes/LAS1L	300964	406910	NA	NA	NA	ENST00000374811.8|NM_031206.7	18	Y	0	124	Q9Y4W2	LAS1L_HUMAN	Ribosomal biogenesis protein LAS1L (Endoribonuclease LAS1L) (EC 3.1.-.-) (Protein LAS1 homolog)	LAS1L MSTP060	734	83065	Nucleus, nucleolus {ECO:0000269|PubMed:12429849, ECO:0000269|PubMed:20647540}. Nucleus, nucleoplasm {ECO:0000250|UniProtKB:A2BE28}. Cytoplasm {ECO:0000250|UniProtKB:A2BE28}. Note=Mainly found in the nucleoplasm, with low levels detected in the cytoplasmic and chromatin fractions (By similarity). Localizes mainly to the granular component, the region implicated in the later steps of rRNA processing and subunit assembly and export. {ECO:0000250|UniProtKB:A2BE28}.	96261	8.70109	14.5851	-0.998004	-0.638033	8.4	8	18.6
HGNC:6513	LASP1	LIM and SH3 protein 1	Pathway-annotated	17	17q12	MLN50|Lasp-1	NA	NA	NA	LIM domain containing|MicroRNA protein coding host genes|Nebulin family	1218|1691|2240	3927	ENSG00000002834	OTTHUMG00000133182	uc002hra.3	NA	NM_006148	CCDS11331|CCDS62164	7490069|25622104	MGI:109656	RGD:68408	NA	602920	NA	NA	NA	NA	ENST00000318008.11|NM_006148.4	59	Y	37	191	Q14847	LASP1_HUMAN	LIM and SH3 domain protein 1 (LASP-1) (Metastatic lymph node gene 50 protein) (MLN 50)	LASP1 MLN50	261	29717	Cytoplasm, cell cortex {ECO:0000250}. Cytoplasm, cytoskeleton {ECO:0000250}. Note=Associated with the F-actin rich cortical cytoskeleton. {ECO:0000250}.	51911	31.1559	36.8999	-0.322978	-0.335597	47.3	44.8	54.3
HGNC:44353	LASP1NB	LASP1 neighbor	Pathway-annotated	17	17q12	NA	NA	LINC00672	long intergenic non-protein coding RNA 672	NA	NA	100505576	ENSG00000263874	OTTHUMG00000178440	uc002hrb.3	AK090935|BC009632	NM_001414697	NA	28232485	MGI:1915377	NA	NA	617544	NA	NA	NA	NA	NA	3	N	0	3	A0A1B0GWH6	LSP1N_HUMAN	LASP1 neighbor protein (Long intergenic non-protein coding RNA 672)	LASP1NB LINC00672	25	2949	Membrane {ECO:0000255}; Single-pass membrane protein {ECO:0000255}.	3767	0.634275	0.806421	-0.698224	-0.748098	0.3	0.3	0.5
HGNC:18874	LAT	linker for activation of T cells	Pathway-annotated	16	16p11.2	LAT1	linker for activation of T cells, transmembrane adaptor	NA	NA	NA	NA	27040	ENSG00000213658	OTTHUMG00000131761	uc002dsd.4	AF036905	NM_001014987	CCDS45455|CCDS53999|CCDS32425|CCDS10647	9489702	MGI:1342293	RGD:620802	NA	602354	NA	NA	NA	NA	ENST00000395456.7|NM_001014987.2	86	Y	159	152	O43561	LAT_HUMAN	Linker for activation of T-cells family member 1 (36 kDa phosphotyrosine adapter protein) (pp36) (p36-38)	LAT	262	27930	Cell membrane {ECO:0000269|PubMed:9489702, ECO:0000269|PubMed:9729044}; Single-pass type III membrane protein {ECO:0000269|PubMed:9489702, ECO:0000269|PubMed:9729044}. Note=Present in lipid rafts.	5958	13.8364	19.9092	-0.13167	-0.00251317	1.7	1.5	14.8
HGNC:12749	LAT2	linker for activation of T cells family member 2	Pathway-annotated	7	7q11.23	WSCR5|HSPC046|LAB|NTAL	linker for activation of B cells|non-T cell activation linker|linker for activation of T cells, transmembrane adaptor 2	WBSCR15|WBSCR5	Williams-Beuren syndrome chromosome region 5|linker for activation of T cells family, member 2|linker for activation of T-cells family member 2	NA	NA	7462	ENSG00000086730	OTTHUMG00000130151	uc003uai.4	AF257135	NM_014146	CCDS5566	8812460|12514734	MGI:1926479	RGD:631397	NA	605719	NA	NA	NA	NA	ENST00000460943.6|NM_032464.3	53	Y	7	43	Q9GZY6	NTAL_HUMAN	Linker for activation of T-cells family member 2 (Linker for activation of B-cells) (Membrane-associated adapter molecule) (Non-T-cell activation linker) (Williams-Beuren syndrome chromosomal region 15 protein) (Williams-Beuren syndrome chromosomal region 5 protein)	LAT2 LAB NTAL WBS15 WBSCR15 WBSCR5 HSPC046	243	26550	Cell membrane {ECO:0000269|PubMed:12486104, ECO:0000269|PubMed:12514734}; Single-pass type III membrane protein {ECO:0000269|PubMed:12486104, ECO:0000269|PubMed:12514734}. Note=Present in lipid rafts.	30182	1.38177	2.81443	0.0477715	-0.211892	1.4	1.3	3.2
HGNC:6514	LATS1	large tumor suppressor kinase 1	Pathway-annotated	6	6q25.1	WARTS	NA	NA	LATS (large tumor suppressor, Drosophila) homolog 1|LATS, large tumor suppressor, homolog 1 (Drosophila)	AGC family kinases	1625	9113	ENSG00000131023	OTTHUMG00000016437	uc003qmu.2	AF104413	NM_004690	CCDS34551|CCDS59040	9988268|15122335	MGI:1333883	RGD:1564085	NA	603473	470588	NA	objectId:1515	NA	ENST00000543571.6|NM_004690.4	36	Y	11	219	O95835	LATS1_HUMAN	Serine/threonine-protein kinase LATS1 (EC 2.7.11.1) (Large tumor suppressor homolog 1) (WARTS protein kinase) (h-warts)	LATS1 WARTS	1130	126870	Cytoplasm, cytoskeleton, microtubule organizing center, centrosome {ECO:0000269|PubMed:10518011}. Cytoplasm, cytoskeleton, spindle {ECO:0000269|PubMed:10518011}. Midbody {ECO:0000269|PubMed:10518011}. Cytoplasm, cytoskeleton, microtubule organizing center, spindle pole body {ECO:0000269|PubMed:10518011}. Note=Localizes to the centrosomes throughout interphase but migrates to the mitotic apparatus, including spindle pole bodies, mitotic spindle, and midbody, during mitosis. {ECO:0000269|PubMed:10518011}.	59952	3.67865	6.90657	-1.39985	-0.577584	8	7.4	7.4
HGNC:6515	LATS2	large tumor suppressor kinase 2	Pathway-annotated	13	13q12.11	NA	NA	NA	LATS (large tumor suppressor, Drosophila) homolog 2|LATS, large tumor suppressor, homolog 2 (Drosophila)	AGC family kinases	1625	26524	ENSG00000150457	OTTHUMG00000016531	uc001unr.6	AB028019	NM_014572	CCDS9294	10673337	MGI:1354386	RGD:1305906	NA	604861	NA	NA	objectId:1516	NA	ENST00000382592.5|NM_014572.3	56	Y	11	198	Q9NRM7	LATS2_HUMAN	Serine/threonine-protein kinase LATS2 (EC 2.7.11.1) (Kinase phosphorylated during mitosis protein) (Large tumor suppressor homolog 2) (Serine/threonine-protein kinase kpm) (Warts-like kinase)	LATS2 KPM	1088	120136	Cytoplasm, cytoskeleton, microtubule organizing center, centrosome. Cytoplasm. Cytoplasm, cytoskeleton, spindle pole. Nucleus. Note=Colocalizes with AURKA at the centrosomes during interphase, early prophase and cytokinesis. Migrates to the spindle poles during mitosis, and to the midbody during cytokinesis. Translocates to the nucleus upon mitotic stress by nocodazole treatment.	88550	6.15227	7.88717	-0.589952	-0.573636	10.2	9.6	9.6
HGNC:26005	LAX1	lymphocyte transmembrane adaptor 1	Pathway-annotated	1	1q32.1	LAX|FLJ20340	LAT-like membrane associated protein|linker for activation of x cells	NA	NA	NA	NA	54900	ENSG00000122188	OTTHUMG00000035908	uc001haa.4	AK000347	NM_017773	CCDS44297|CCDS1441	12359715	MGI:2443362	RGD:1563522	NA	619622	NA	NA	NA	NA	ENST00000442561.7|NM_017773.4	13	Y	1	22	Q8IWV1	LAX1_HUMAN	Lymphocyte transmembrane adapter 1 (Linker for activation of X cells) (Membrane-associated adapter protein LAX)	LAX1 LAX	398	44085	Cell membrane {ECO:0000269|PubMed:12359715}; Single-pass type III membrane protein {ECO:0000269|PubMed:12359715}.	11195	0.130068	0.104477	-0.0598012	-0.356923	0.2	0.2	0.2
HGNC:29471	LAYN	layilin	Pathway-annotated	11	11q23.1	FLJ30977|FLJ31092	NA	NA	NA	C-type lectin domain containing	1298	143903	ENSG00000204381	OTTHUMG00000166721	uc001plp.3	NA	NM_178834	CCDS58178|CCDS31676|CCDS58179	15913605	MGI:2685357	RGD:1564444	NA	618843	NA	NA	NA	NA	ENST00000375614.7|NM_178834.5	16	Y	0	24	Q6UX15	LAYN_HUMAN	Layilin	LAYN UNQ208/PRO234	382	43108	Membrane {ECO:0000305}; Single-pass type I membrane protein {ECO:0000305}. Note=Colocalizes with TLN1 at the membrane ruffles. {ECO:0000250}.	21465	1.99344	5.45258	-0.686725	-0.408338	3.3	3.1	5.6
HGNC:29532	LBH	LBH regulator of WNT signaling pathway	Pathway-annotated	2	2p23.1	NA	NA	NA	limb bud and heart development homolog (mouse)|limb bud and heart development	NA	NA	81606	ENSG00000213626	OTTHUMG00000152051	uc002rne.3	AF110224	NM_030915	CCDS33173	11230166|11336496	MGI:1925139	RGD:1584525	NA	611763	NA	NA	NA	NA	ENST00000395323.9|NM_030915.4	48	Y	0	38	Q53QV2	LBH_HUMAN	Protein LBH (hLBH) (Limb bud and heart development protein homolog)	LBH	105	12217	Nucleus {ECO:0000269|PubMed:17390236}. Cytoplasm {ECO:0000269|PubMed:17390236}.	92196	22.9477	34.6933	-0.0327329	-0.01271	34.2	32.1	38.1
HGNC:28351	LBHD1	LBH domain containing 1	Pathway-annotated	11	11q12.3	MGC2477	NA	C11orf48	chromosome 11 open reading frame 48	NA	NA	79081	ENSG00000162194	OTTHUMG00000187541	NA	BC001434	NM_024099	CCDS8028|CCDS91492	12477932	MGI:5516029	NA	NA	NA	NA	NA	NA	NA	ENST00000354588.8|NM_024099.5	25	Y	0	12	Q9BQE6	LBHD1_HUMAN	LBH domain-containing protein 1	LBHD1 C11orf48	289	31565	NA	9450	2.3869	3.10945	-0.405791	-0.281991	2.4	2.2	3.7
HGNC:52384	LBHD2	LBH domain containing 2	Pathway-orphan	14	14q32.32	NA	NA	NA	NA	NA	NA	107984640	ENSG00000283071	OTTHUMG00000191553	NA	NA	NM_001330236	CCDS81855	NA	MGI:2685744	RGD:1560608	NA	NA	NA	NA	NA	NA	ENST00000634353.1|NM_001330236.2	NA	N	0	NA	A0A0U1RRK4	LBHD2_HUMAN	LBH domain-containing protein 2	LBHD2	108	10701	NA	5817	0.0958408	0.171652	-0.0757488	-0.302911	0	0	0.3
HGNC:6517	LBP	lipopolysaccharide binding protein	Pathway-annotated	20	20q11.23	BPIFD2	BPI fold containing family D, member 2	NA	lipopolysaccharide-binding protein	BPI fold containing	456	3929	ENSG00000129988	OTTHUMG00000032447	uc002xic.3	NA	NM_004139	CCDS13304	8432532	MGI:1098776	RGD:61865	NA	151990	NA	NA	NA	NA	ENST00000217407.3|NM_004139.5	65	Y	76	129	P18428	LBP_HUMAN	Lipopolysaccharide-binding protein (LBP)	LBP	481	53384	Secreted {ECO:0000269|PubMed:2402637, ECO:0000269|PubMed:24120359, ECO:0000269|PubMed:7517398}. Cytoplasmic granule membrane {ECO:0000250|UniProtKB:P17213}. Note=Membrane-associated in polymorphonuclear Leukocytes (PMN) granules. {ECO:0000250|UniProtKB:P17213}.	30531	1.83477	2.14959	0.307932	-0.0889785	2.3	2.3	8.5
HGNC:6518	LBR	lamin B receptor	Pathway-annotated	1	1q42.12	DHCR14B|TDRD18	tudor domain containing 18	NA	NA	Tudor domain containing	780	3930	ENSG00000143815	OTTHUMG00000037520	uc001hoz.4	L25931	NM_002296	CCDS1545	8157663|9878250	MGI:2138281	RGD:620813	NA	600024	123003	NA	NA	NA	ENST00000272163.9|NM_002296.4	135	Y	39	203	Q14739	LBR_HUMAN	Delta(14)-sterol reductase LBR (Delta-14-SR) (EC 1.3.1.70) (3-beta-hydroxysterol Delta (14)-reductase) (C-14 sterol reductase) (C14SR) (Integral nuclear envelope inner membrane protein) (LMN2R) (Lamin-B receptor) (Sterol C14-reductase)	LBR	615	70703	Nucleus inner membrane {ECO:0000269|PubMed:32694168, ECO:0000269|PubMed:8157662}; Multi-pass membrane protein {ECO:0000255}. Endoplasmic reticulum membrane {ECO:0000269|PubMed:21327084}. Cytoplasm {ECO:0000269|PubMed:21327084}. Nucleus {ECO:0000269|PubMed:21327084}. Note=Nucleus; nuclear rim. {ECO:0000269|PubMed:21327084}.	27423	8.62722	20.1414	-0.674579	-0.204443	19.9	18.7	18.7
HGNC:16960	LBX1	ladybird homeobox 1	Pathway-annotated	10	10q24.32	LBX1H|HPX6	NA	NA	ladybird homeobox homolog 1 (Drosophila)	NKL subclass homeoboxes and pseudogenes	519	10660	ENSG00000138136	OTTHUMG00000018927	uc001ksx.4	X90828	NM_006562	CCDS31270	8645601	MGI:104867	RGD:1564197	NA	604255	NA	NA	NA	NA	ENST00000370193.4|NM_006562.5	15	Y	0	34	P52954	LBX1_HUMAN	Transcription factor LBX1 (Ladybird homeobox protein homolog 1)	LBX1 LBX1H	281	30221	Nucleus {ECO:0000305}.	2469	0	0	0.181268	-0.178922	0	0	0
HGNC:15525	LBX2	ladybird homeobox 2	Pathway-annotated	2	2p13.1	NA	NA	NA	ladybird homeobox homolog 2 (Drosophila)	NKL subclass homeoboxes and pseudogenes	519	85474	ENSG00000179528	OTTHUMG00000170595	uc061kxh.1	AC005041	NM_001009812	CCDS62938|CCDS33228	11386758	MGI:1342288	RGD:1561172	NA	607164	NA	NA	NA	NA	ENST00000377566.9|NM_001282430.2	9	Y	0	12	Q6XYB7	LBX2_HUMAN	Transcription factor LBX2 (Ladybird homeobox 2) (Ladybird homeobox protein homolog 2)	LBX2 LP3727	198	21482	Nucleus {ECO:0000255|PROSITE-ProRule:PRU00108}.	5799	0.767971	0.578147	1.02305	0.108616	1.3	1.2	1.2
HGNC:31923	LCA5	lebercilin LCA5	Pathway-annotated	6	6q14.1	NA	NA	C6orf152	chromosome 6 open reading frame 152|Leber congenital amaurosis 5	NA	NA	167691	ENSG00000135338	OTTHUMG00000015080	uc003piy.3	NA	NM_181714	CCDS4990	10631161|17546029	MGI:1923032	RGD:1308555	NA	611408	140526	NA	NA	NA	ENST00000369846.9|NM_001122769.3	17	Y	2	37	Q86VQ0	LCA5_HUMAN	Lebercilin (Leber congenital amaurosis 5 protein)	LCA5 C6orf152	697	80554	Cytoplasm, cytoskeleton {ECO:0000269|PubMed:17546029}. Cytoplasm, cytoskeleton, cilium axoneme {ECO:0000269|PubMed:17546029}. Cytoplasm, cytoskeleton, cilium basal body {ECO:0000269|PubMed:17546029}. Cytoplasm, cytoskeleton, microtubule organizing center, centrosome {ECO:0000269|PubMed:17546029}. Cell projection, cilium {ECO:0000269|PubMed:21606596}. Note=In non- ciliated cells, localizes to the centrosome and its associated microtubule array (PubMed:17546029). Colocalizes with IFT complex A and B proteins in the connecting cilium in primary cilia of hTERT-RPE1 cells (PubMed:21606596). {ECO:0000269|PubMed:17546029, ECO:0000269|PubMed:21606596}.	52467	1.40296	1.4941	-1.00028	-0.946825	3	2.7	2.7
HGNC:1255	LCA5L	lebercilin LCA5 like	Pathway-annotated	21	21q22.2	MGC33295	NA	C21orf13	chromosome 21 open reading frame 13|Leber congenital amaurosis 5-like	NA	NA	150082	ENSG00000157578	OTTHUMG00000066280	uc062afa.1	AF121781	NM_152505	CCDS13665|CCDS93098	NA	MGI:3041157	RGD:1562512	NA	NA	NA	NA	NA	NA	ENST00000288350.8|NM_152505.4	6	Y	0	19	O95447	LCA5L_HUMAN	Lebercilin-like protein (Leber congenital amaurosis 5-like protein)	LCA5L C21orf13	670	76505	NA	40077	0.962321	1.5283	0.342749	0.036445	2.5	2.3	2.3
HGNC:6522	LCAT	lecithin-cholesterol acyltransferase	Pathway-annotated	16	16q22.1	NA	phosphatidylcholine--sterol O-acyltransferase	NA	NA	NA	NA	3931	ENSG00000213398	OTTHUMG00000137551	uc002euy.2	NA	NM_000229	CCDS10854	NA	MGI:96755	RGD:2993	NA	606967	123006	NA	NA	2.3.1.43	ENST00000264005.10|NM_000229.2	50	Y	10	191	P04180	LCAT_HUMAN	Phosphatidylcholine-sterol acyltransferase (EC 2.3.1.43) (1-alkyl-2-acetylglycerophosphocholine esterase) (EC 3.1.1.47) (Lecithin-cholesterol acyltransferase) (Phospholipid-cholesterol acyltransferase) (Platelet-activating factor acetylhydrolase) (PAF acetylhydrolase)	LCAT	440	49578	Secreted {ECO:0000269|PubMed:10222237, ECO:0000269|PubMed:19065001, ECO:0000269|PubMed:3458198, ECO:0000269|PubMed:8016111, ECO:0000269|PubMed:8820107}. Note=Secreted into blood plasma (PubMed:3458198, PubMed:8820107, PubMed:10222237). Produced in astrocytes and secreted into cerebral spinal fluid (CSF) (PubMed:10222237). {ECO:0000269|PubMed:10222237, ECO:0000269|PubMed:3458198, ECO:0000269|PubMed:8820107}.	4381	16.7766	38.6475	-0.423022	0.337232	5.4	4.8	32.2
HGNC:29459	LCE1A	late cornified envelope 1A	Pathway-annotated	1	1q21.3	LEP1	NA	NA	NA	Late cornified envelope proteins	627	353131	ENSG00000186844	OTTHUMG00000012447	uc010pdw.3	NA	NM_178348	CCDS1028	11698679	MGI:1913445|MGI:1915078|MGI:1920980	NA	NA	612603	NA	NA	NA	NA	ENST00000335123.4|NM_178348.2	9	Y	3	5	Q5T7P2	LCE1A_HUMAN	Late cornified envelope protein 1A (Late envelope protein 1)	LCE1A LEP1	110	10982	NA	624	0	0	0.22469	-0.149195	0	0	0
HGNC:16611	LCE1B	late cornified envelope 1B	Pathway-annotated	1	1q21.3	LEP2	NA	SPRL2A	small proline rich-like (epidermal differentiation complex) 2A	Late cornified envelope proteins	627	353132	ENSG00000196734	OTTHUMG00000014402	uc001faq.3	BI670515	NM_178349	CCDS1027	11698679	MGI:1913445|MGI:1915078|MGI:1920980	RGD:40964741	NA	612604	NA	NA	NA	NA	ENST00000360090.4|NM_178349.2	4	Y	3	14	Q5T7P3	LCE1B_HUMAN	Late cornified envelope protein 1B (Late envelope protein 2) (Small proline-rich-like epidermal differentiation complex protein 2A)	LCE1B LEP2 SPRL2A	118	11626	NA	1137	0	0	0.219846	-0.152511	0	0	0
HGNC:29464	LCE1C	late cornified envelope 1C	Pathway-annotated	1	1q21.3	LEP3	NA	NA	NA	Late cornified envelope proteins	627	353133	ENSG00000197084	OTTHUMG00000012445	uc031uzj.2	NA	NM_178351	CCDS1026	11698679	MGI:1913445|MGI:1915078|MGI:1920980	NA	NA	612605	NA	NA	NA	NA	ENST00000607093.2|NM_178351.4	5	Y	3	10	Q5T751	LCE1C_HUMAN	Late cornified envelope protein 1C (Late envelope protein 3)	LCE1C LEP3	118	11543	NA	1819	0.158111	0.0778365	0.220022	-0.15328	0.2	0.2	0.3
HGNC:29465	LCE1D	late cornified envelope 1D	Pathway-annotated	1	1q21.3	LEP4	NA	NA	NA	Late cornified envelope proteins	627	353134	ENSG00000172155	OTTHUMG00000012444	uc009wnp.3	NA	NM_178352	CCDS1025	11698679	NA	RGD:1587794	NA	612606	NA	NA	NA	NA	ENST00000326233.7|NM_178352.3	6	Y	4	7	Q5T752	LCE1D_HUMAN	Late cornified envelope protein 1D (Late envelope protein 4)	LCE1D LEP4	114	11230	NA	1460	0	0	0.230253	-0.145386	0	0	0
HGNC:29466	LCE1E	late cornified envelope 1E	Pathway-annotated	1	1q21.3	LEP5	NA	NA	NA	Late cornified envelope proteins	627	353135	ENSG00000186226	OTTHUMG00000012405	uc001fan.4	BC038391	NM_178353	CCDS1024	11698679	MGI:1913445|MGI:1915078|MGI:1920980	RGD:1585474	NA	612607	NA	NA	NA	NA	ENST00000368770.4|NM_178353.2	5	Y	4	6	Q5T753	LCE1E_HUMAN	Late cornified envelope protein 1E (Late envelope protein 5)	LCE1E LEP5	118	11616	NA	2212	0	0	0.231069	-0.144827	0	0	0
HGNC:29467	LCE1F	late cornified envelope 1F	Pathway-annotated	1	1q21.3	LEP6	NA	NA	NA	Late cornified envelope proteins	627	353137	ENSG00000240386	OTTHUMG00000012403	uc010pdv.3	NA	NM_178354	CCDS1023	11698679	MGI:1913445|MGI:1915078|MGI:1920980	RGD:1565626	NA	612608	NA	NA	NA	NA	ENST00000334371.4|NM_178354.3	11	Y	4	7	Q5T754	LCE1F_HUMAN	Late cornified envelope protein 1F (Late envelope protein 6)	LCE1F LEP6	118	11654	NA	1884	0	0	0.224157	-0.149559	0	0	0
HGNC:29469	LCE2A	late cornified envelope 2A	Pathway-annotated	1	1q21.3	LEP9	NA	NA	NA	Late cornified envelope proteins	627	353139	ENSG00000187173	OTTHUMG00000012392	uc001faj.3	NA	NM_178428	CCDS1021	11698679	MGI:1915944	NA	NA	612609	NA	NA	NA	NA	ENST00000368779.2|NM_178428.4	4	Y	3	10	Q5TA79	LCE2A_HUMAN	Late cornified envelope protein 2A (Late envelope protein 9)	LCE2A LEP9	106	10846	NA	1097	0	0	0.23251	-0.143841	0	0	0
HGNC:16610	LCE2B	late cornified envelope 2B	Pathway-annotated	1	1q21.3	LEP10|XP5	NA	SPRL1B	small proline rich-like (epidermal differentiation complex) 1B	Late cornified envelope proteins	627	26239	ENSG00000159455	OTTHUMG00000012404	uc001fai.4	BI670514	NM_014357	CCDS1020	11698679|9344646	NA	NA	NA	612610	NA	NA	NA	NA	ENST00000368780.4|NM_014357.5	7	Y	4	9	O14633	LCE2B_HUMAN	Late cornified envelope protein 2B (Late envelope protein 10) (Skin-specific protein Xp5) (Small proline-rich-like epidermal differentiation complex protein 1B)	LCE2B LEP10 SPRL1B XP5	110	11219	NA	1274	0	0	0.223721	-0.149858	0	0	0
HGNC:29460	LCE2C	late cornified envelope 2C	Pathway-annotated	1	1q21.3	LEP11	NA	NA	NA	Late cornified envelope proteins	627	353140	ENSG00000187180	OTTHUMG00000012389	uc001fah.5	NA	NM_178429	CCDS1019	11698679	MGI:1915944	NA	NA	612611	NA	NA	NA	NA	ENST00000368783.2|NM_178429.5	4	Y	3	7	Q5TA81	LCE2C_HUMAN	Late cornified envelope protein 2C (Late envelope protein 11)	LCE2C LEP11	110	11224	NA	1290	0	0	0.222633	-0.150603	0	0	0
HGNC:16518	LCE2D	late cornified envelope 2D	Pathway-annotated	1	1q21.3	LEP12	NA	SPRL1A	small proline rich-like (epidermal differentiation complex) 1A	Late cornified envelope proteins	627	353141	ENSG00000187223	OTTHUMG00000014400	uc001fag.5	BI670513	NM_178430	CCDS1018	11698679	MGI:1915944|MGI:1915970	NA	NA	612612	NA	NA	NA	NA	ENST00000368784.2|NM_178430.4	4	Y	3	9	Q5TA82	LCE2D_HUMAN	Late cornified envelope protein 2D (Late envelope protein 12) (Small proline-rich-like epidermal differentiation complex protein 1A)	LCE2D LEP12 SPRL1A	110	11180	NA	1279	0	0	0.22214	-0.15094	0.1	0.1	0.1
HGNC:29461	LCE3A	late cornified envelope 3A	Pathway-annotated	1	1q21.3	LEP13	NA	NA	NA	Late cornified envelope proteins	627	353142	ENSG00000185962	OTTHUMG00000012397	uc010pdt.2	NA	NM_178431	CCDS1017	11698679	NA	NA	NA	612613	NA	NA	NA	NA	ENST00000335674.1|NM_178431.1	4	Y	3	15	Q5TA76	LCE3A_HUMAN	Late cornified envelope protein 3A (Late envelope protein 13)	LCE3A LEP13	89	9146	NA	269	0	0	0.136967	-0.209252	0	0	0
HGNC:29462	LCE3B	late cornified envelope 3B	Pathway-annotated	1	1q21.3	LEP14	NA	NA	NA	Late cornified envelope proteins	627	353143	ENSG00000187238	OTTHUMG00000012395	uc010pds.2	NA	NM_178433	CCDS1016	11698679	MGI:1913594|MGI:1916764|MGI:1916770|MGI:2135932|MGI:3642919|MGI:3645650	RGD:2319129	NA	612614	NA	NA	NA	NA	ENST00000335633.1|NM_178433.1	10	Y	3	29	Q5TA77	LCE3B_HUMAN	Late cornified envelope protein 3B (Late envelope protein 14)	LCE3B LEP14	95	9812	NA	287	0	0	NA	NA	0	0	0
HGNC:16612	LCE3C	late cornified envelope 3C	Pathway-annotated	1	1q21.3	LEP15	NA	SPRL3A	small proline rich-like (epidermal differentiation complex) 3A	Late cornified envelope proteins	627	353144	ENSG00000244057	OTTHUMG00000014403	uc001fac.2	BI670516	NM_178434	CCDS1015	11698679	MGI:1913594|MGI:1916764|MGI:1916770|MGI:2135932|MGI:3642919|MGI:3645650	NA	NA	612615	NA	NA	NA	NA	ENST00000684028.1|NM_178434.3	7	Y	3	34	Q5T5A8	LCE3C_HUMAN	Late cornified envelope protein 3C (Late envelope protein 15) (Small proline-rich-like epidermal differentiation complex protein 3A)	LCE3C LEP15 SPRL3A	94	9729	NA	852	0	0	0.107028	-0.229749	0	0	0
HGNC:16615	LCE3D	late cornified envelope 3D	Pathway-annotated	1	1q21.3	LEP16	NA	SPRL6B|SPRL6A	small proline rich-like (epidermal differentiation complex) 6B	Late cornified envelope proteins	627	84648	ENSG00000163202	OTTHUMG00000012384	uc001fab.4	BI670519	NM_032563	CCDS1014	11698679	MGI:1913594|MGI:1916764|MGI:1916770|MGI:2135932|MGI:3642919|MGI:3645650	NA	NA	612616	NA	NA	NA	NA	ENST00000368787.4|NM_032563.2	8	Y	3	13	Q9BYE3	LCE3D_HUMAN	Late cornified envelope protein 3D (Late envelope protein 16) (Small proline-rich-like epidermal differentiation complex protein 6A) (Small proline-rich-like epidermal differentiation complex protein 6B)	LCE3D LEP16 SPRL6A SPRL6B	92	9444	NA	1135	0	0	0.208975	-0.159953	0	0	0
HGNC:29463	LCE3E	late cornified envelope 3E	Pathway-annotated	1	1q21.3	LEP17	NA	NA	NA	Late cornified envelope proteins	627	353145	ENSG00000185966	OTTHUMG00000012393	uc001faa.5	NA	NM_178435	CCDS1013	11698679	MGI:1913594|MGI:1916770|MGI:2135932|MGI:3645650	NA	NA	612617	NA	NA	NA	NA	ENST00000368789.2|NM_178435.4	5	Y	3	10	Q5T5B0	LCE3E_HUMAN	Late cornified envelope protein 3E (Late envelope protein 17)	LCE3E LEP17	92	9507	NA	1126	0	0	0.175881	-0.18261	0	0	0
HGNC:16613	LCE4A	late cornified envelope 4A	Pathway-annotated	1	1q21.3	LEP8	NA	SPRL4A	small proline rich-like (epidermal differentiation complex) 4A	Late cornified envelope proteins	627	199834	ENSG00000187170	OTTHUMG00000014394	uc057lag.1	BI670517	NM_178356	CCDS1022	11698679	NA	NA	NA	612618	NA	NA	NA	NA	ENST00000368777.2|NM_001387222.1	4	Y	3	10	Q5TA78	LCE4A_HUMAN	Late cornified envelope protein 4A (Late envelope protein 8) (Small proline-rich-like epidermal differentiation complex protein 4A)	LCE4A LEP8 SPRL4A	99	9980	NA	1274	0	0	0.222568	-0.150647	0	0	0
HGNC:16614	LCE5A	late cornified envelope 5A	Pathway-annotated	1	1q21.3	LEP18	NA	SPRL5A	small proline rich-like (epidermal differentiation complex) 5A	Late cornified envelope proteins	627	254910	ENSG00000186207	OTTHUMG00000014401	uc001ezy.3	BI670518	NM_178438	CCDS1011	11698679	MGI:1915944	NA	NA	612619	NA	NA	NA	NA	ENST00000334269.3|NM_178438.5	5	Y	3	9	Q5TCM9	LCE5A_HUMAN	Late cornified envelope protein 5A (Late envelope protein 18) (Small proline-rich-like epidermal differentiation complex protein 5A)	LCE5A LEP18 SPRL5A	118	11795	NA	1374	0.0782109	0	0.216043	-0.159554	0	0	0
HGNC:31824	LCE6A	late cornified envelope 6A	Pathway-annotated	1	1q21.3	NA	NA	C1orf44	chromosome 1 open reading frame 44	Late cornified envelope proteins	627	448835	ENSG00000235942	OTTHUMG00000012448	uc001fas.5	DQ991251	NM_001128600	CCDS44227	NA	MGI:1925632	RGD:2319721	NA	NA	NA	NA	NA	NA	ENST00000431011.3|NM_001128600.2	4	Y	3	2	A0A183	LCE6A_HUMAN	Late cornified envelope protein 6A	LCE6A C1orf44	80	9022	NA	1127	0	0	0.223341	-0.150118	0	0	0
HGNC:55921	LCE7A	late cornified envelope 7A	Pathway-annotated	1	1q21.3	NA	NA	NA	NA	Late cornified envelope proteins	627	122526777	ENSG00000285946	NA	NA	NA	NM_001395990	CCDS91055	34112911	NA	NA	NA	NA	NA	NA	NA	NA	ENST00000650277.2|NM_001395990.1	NA	Y	0	1	P0DV60	LCE7A_HUMAN	Late cornified envelope protein 7A	LCE7A	95	10475	NA	1256	NA	NA	NA	NA	0	0	0
HGNC:6524	LCK	LCK proto-oncogene, Src family tyrosine kinase	Pathway-annotated	1	1p35.2	NA	NA	NA	lymphocyte-specific protein tyrosine kinase	SH2 domain containing|Src family tyrosine kinases	741|1388	3932	ENSG00000182866	OTTHUMG00000007463	uc001bux.3	M36881	NM_005356	CCDS90908|CCDS359	2787474	MGI:96756	RGD:2994	LRG_153|http://ftp.ebi.ac.uk/pub/databases/lrgex/LRG_153.xml	153390	280151	NA	objectId:2053	2.7.10.1	ENST00000336890.10|NM_005356.5	204	Y	114	553	P06239	LCK_HUMAN	Tyrosine-protein kinase Lck (EC 2.7.10.2) (Leukocyte C-terminal Src kinase) (LSK) (Lymphocyte cell-specific protein-tyrosine kinase) (Protein YT16) (Proto-oncogene Lck) (T cell-specific protein-tyrosine kinase) (p56-LCK)	LCK	509	58001	Cell membrane {ECO:0000269|PubMed:12218089, ECO:0000269|PubMed:22034844}; Lipid-anchor {ECO:0000269|PubMed:12218089, ECO:0000269|PubMed:22034844}; Cytoplasmic side {ECO:0000269|PubMed:12218089, ECO:0000269|PubMed:22034844}. Cytoplasm, cytosol {ECO:0000269|PubMed:12218089, ECO:0000269|PubMed:22034844}. Note=Present in lipid rafts in an inactive form. {ECO:0000269|PubMed:12218089}.	34921	1.4154	3.47033	0.107111	-0.101123	1.6	1.3	1.9
HGNC:26756	LCLAT1	lysocardiolipin acyltransferase 1	Pathway-annotated	2	2p23.1	FLJ37965|ALCAT1|AGPAT8|LPLAT6	acyl-CoA:lysocardiolipin acyltransferase 1|1ysophospholipid acyltransferase 6	LYCAT	lysocardiolipin acyltransferase	1-acylglycerol-3-phosphate O-acyltransferases|Lysophospholipid acyltransferases	46|2147	253558	ENSG00000172954	OTTHUMG00000099349	uc002rnl.4	AK095284	NM_182551	CCDS1772|CCDS42670	18931347|15152008|16620771|17675553	MGI:2684937	RGD:1565906	NA	614241	NA	NA	NA	NA	ENST00000379509.8|NM_001002257.3	20	Y	10	40	Q6UWP7	LCLT1_HUMAN	Lysocardiolipin acyltransferase 1 (EC 2.3.1.-) (1-acylglycerol-3-phosphate O-acyltransferase 8) (1-AGP acyltransferase 8) (1-AGPAT 8) (EC 2.3.1.51) (Acyl-CoA:lysocardiolipin acyltransferase 1)	LCLAT1 AGPAT8 ALCAT1 LYCAT UNQ1849/PRO3579	414	48920	Endoplasmic reticulum membrane {ECO:0000269|PubMed:19075029}; Multi-pass membrane protein {ECO:0000255}.	196999	1.55367	2.16964	-0.958416	-0.523277	9.6	9.1	9.1
HGNC:17557	LCMT1	leucine carboxyl methyltransferase 1	Pathway-annotated	16	16p12.1	CGI-68|PPMT1	protein phosphatase methyltransferase 1|[phosphatase 2A protein]-leucine-carboxy methyltransferase	NA	NA	Protein phosphatase 2 modulatory subunits|7BS protein methyltransferases	1265|2058	51451	ENSG00000205629	OTTHUMG00000177182	uc002dnx.2	AF037601	NM_016309	CCDS45446|CCDS45445	10810093	MGI:1353593	RGD:735118	NA	610286	NA	NA	NA	2.1.1.233	ENST00000399069.8|NM_016309.3	16	Y	5	35	Q9UIC8	LCMT1_HUMAN	Leucine carboxyl methyltransferase 1 (EC 2.1.1.233) (Protein-leucine O-methyltransferase) ([Phosphatase 2A protein]-leucine-carboxy methyltransferase 1)	LCMT1 LCMT CGI-68	334	38379	NA	66500	15.7569	20.2651	-1.08997	-0.516078	22.4	21.8	26.2
HGNC:17558	LCMT2	leucine carboxyl methyltransferase 2	Pathway-annotated	15	15q15.3	KIAA0547|MGC9534|TYW4|PPM2	tRNA-yW synthesizing protein 4	NA	NA	7BS DNA/RNA methyltransferases	2059	9836	ENSG00000168806	OTTHUMG00000130705	uc001zrg.4	AF265443	NM_014793	CCDS10094	9628581|17150819	MGI:1353659	RGD:1305829	NA	611246	NA	NA	NA	NA	ENST00000305641.7|NM_014793.5	18	Y	5	21	O60294	TYW4_HUMAN	tRNA wybutosine-synthesizing protein 4 (tRNA yW-synthesizing protein 4) (EC 2.1.1.290) (EC 2.3.1.231) (Leucine carboxyl methyltransferase 2) (tRNA(Phe) (7-(3-amino-3-(methoxycarbonyl)propyl)wyosine(37)-N)-methoxycarbonyltransferase) (tRNA(Phe) (7-(3-amino-3-carboxypropyl)wyosine(37)-O)-methyltransferase)	LCMT2 KIAA0547 TYW4	686	75602	NA	6933	1.29031	2.98454	-1.41725	0.204035	7.5	7.1	7.1
HGNC:6525	LCN1	lipocalin 1	Pathway-annotated	9	9q34.3	VEGP|TP|PMFA|MGC71975|TLC	Von Ebner gland protein|tear lipocalin|lipocalin 1-like 2|tear prealbumin	NA	lipocalin 1 (protein migrating faster than albumin, tear prealbumin)|lipocalin 1 (tear prealbumin)	Lipocalins	631	3933	ENSG00000160349	OTTHUMG00000020908	uc004cfz.3	NA	NM_002297	CCDS6991	8276406	NA	RGD:619872	NA	151675	NA	NA	NA	NA	ENST00000371781.4|NM_002297.4	7	Y	6	79	P31025	LCN1_HUMAN	Lipocalin-1 (Tear lipocalin) (Tlc) (Tear prealbumin) (TP) (von Ebner gland protein) (VEG protein)	LCN1 VEGP	176	19250	Secreted.	5102	0	0	-0.0632379	-0.346318	0	0	0
HGNC:6526	LCN2	lipocalin 2	Pathway-annotated	9	9q34.11	NGAL|24p3	oncogene 24p3|neutrophil gelatinase-associated lipocalin|siderocalin	NA	lipocalin 2 (oncogene 24p3)	Lipocalins	631	3934	ENSG00000148346	OTTHUMG00000020734	uc064wbc.1	NA	NM_005564	CCDS6892	7683678	MGI:96757	RGD:69408	NA	600181	NA	NA	NA	NA	ENST00000277480.7|NM_005564.5	125	Y	13	881	P80188	NGAL_HUMAN	Neutrophil gelatinase-associated lipocalin (NGAL) (25 kDa alpha-2-microglobulin-related subunit of MMP-9) (Lipocalin-2) (Oncogene 24p3) (Siderocalin) (p25)	LCN2 HNL NGAL	198	22588	Secreted {ECO:0000269|PubMed:12453413, ECO:0000269|PubMed:27780864, ECO:0000269|PubMed:7683678}. Cytoplasmic granule lumen {ECO:0000269|PubMed:8298140}. Cytoplasmic vesicle lumen {ECO:0000269|PubMed:12453413}. Note=Upon binding to the SLC22A17 (24p3R) receptor, it is internalized (By similarity). Releases the bound iron in the acidic lumen of cytoplasmic vesicles (PubMed:12453413, PubMed:20581821). {ECO:0000250|UniProtKB:P11672, ECO:0000269|PubMed:12453413, ECO:0000269|PubMed:20581821}.	4382	7.56869	7.69686	0.17797	-0.180156	6.6	5.5	30.7
HGNC:17337	LCN6	lipocalin 6	Pathway-annotated	9	9q34.3	NA	NA	NA	NA	Lipocalins|MicroRNA protein coding host genes	631|1691	158062	ENSG00000267206	OTTHUMG00000020941	uc004ciy.4	AF303084	NM_198946	CCDS7005	NA	MGI:3045364	RGD:1302986	NA	609379	NA	NA	NA	NA	ENST00000341206.9|NM_198946.3	1	Y	7	8	P62502	LCN6_HUMAN	Epididymal-specific lipocalin-6 (Lipocalin-5)	LCN6 LCN5 UNQ643/PRO1273	163	18045	Secreted. Note=Located on the head and tail of spermatozoa with the highest concentration on the post-acrosomal region of the head, where it appears aggregated into large patches.	4508	0.188751	1.15742	-0.618113	-0.61939	0	0	0.9
HGNC:27038	LCN8	lipocalin 8	Pathway-annotated	9	9q34.3	NA	NA	LCN5	chromosome 9 open reading frame 137|lipocalin 5	Lipocalins	631	138307	ENSG00000204001	OTTHUMG00000020942	uc004cjb.2	AK124003	NM_178469	CCDS87717|CCDS35183	NA	MGI:2135945	RGD:1306747	NA	612902	NA	NA	NA	NA	ENST00000371688.8|NM_178469.4	3	Y	0	7	Q6JVE9	LCN8_HUMAN	Epididymal-specific lipocalin-8	LCN8 LCN5	175	19080	Secreted {ECO:0000250}.	4157	0.0213899	0.186562	0.181	-0.152511	0.1	0	0
HGNC:17442	LCN9	lipocalin 9	Pathway-annotated	9	9q34.3	NA	MUP-like lipocalin|epididymal-specific lipocalin-9	NA	NA	Lipocalins	631	392399	ENSG00000148386	OTTHUMG00000020916	uc064wzo.1	AY301270	NM_001001676	CCDS94528	15363845	MGI:1924954	RGD:1306341	NA	612903	NA	NA	NA	NA	ENST00000619315.2|NM_001393661.1	5	Y	4	5	Q8WX39	LCN9_HUMAN	Epididymal-specific lipocalin-9 (MUP-like lipocalin)	LCN9	176	20285	Secreted.	3652	0	0	-0.259677	-0.480806	0	0	0
HGNC:20892	LCN10	lipocalin 10	Pathway-annotated	9	9q34.3	NA	NA	NA	NA	Lipocalins	631	414332	ENSG00000187922	OTTHUMG00000150428	uc004civ.4	AY301271	NM_001001712	CCDS35182|CCDS94536|CCDS94537	15363845	MGI:1925000	RGD:1564362	NA	612904	NA	NA	NA	NA	ENST00000497771.6|NM_001001712.3	8	Y	0	7	Q6JVE6	LCN10_HUMAN	Epididymal-specific lipocalin-10	LCN10	187	20759	Secreted {ECO:0000305}.	5189	1.13512	2.39009	-0.538846	-0.583945	0.1	0.1	0.1
HGNC:28733	LCN12	lipocalin 12	Pathway-annotated	9	9q34.3	MGC48935	NA	NA	NA	Lipocalins	631	286256	ENSG00000184925	OTTHUMG00000020968	uc004ckb.4	BC041168	NM_178536	CCDS7018	15363845	MGI:1924951	RGD:1589474	NA	612905	NA	NA	NA	NA	ENST00000371633.8|NM_178536.4	6	Y	4	6	Q6JVE5	LCN12_HUMAN	Epididymal-specific lipocalin-12	LCN12	192	21500	Secreted {ECO:0000305}.	5946	11.3291	26.5993	0.785011	0.990226	0.7	0.6	0.6
HGNC:33777	LCN15	lipocalin 15	Pathway-annotated	9	9q34.3	UNQ2541|PRO6093	NA	NA	NA	Lipocalins	631	389812	ENSG00000177984	OTTHUMG00000020943	uc004cjd.3	NA	NM_203347	CCDS7006	NA	MGI:5592908	NA	NA	NA	NA	NA	NA	NA	ENST00000316144.6|NM_203347.2	8	Y	4	7	Q6UWW0	LCN15_HUMAN	Lipocalin-15	LCN15 UNQ2541/PRO6093	184	20454	Secreted {ECO:0000305}.	6621	0	0	-0.118318	-0.384027	0	0	0
HGNC:34436	LCNL1	lipocalin like 1	Pathway-annotated	9	9q34.3	FLJ45224	NA	NA	NA	NA	NA	401562	ENSG00000214402	OTTHUMG00000159546	uc004ckh.2	NA	NM_207510	CCDS43908	NA	NA	NA	NA	NA	NA	NA	NA	NA	ENST00000408973.3|NM_207510.4	NA	Y	0	3	Q6ZST4	LCNL1_HUMAN	Lipocalin-like 1 protein	LCNL1	164	17784	NA	4506	2.11656	0.259222	-0.176586	-0.598227	0	0	0.4
HGNC:29503	LCOR	ligand dependent nuclear receptor corepressor	Pathway-annotated	10	10q24.1	MLR2|FLJ38026|KIAA1795|DKFZP564P1916|FLJ13022	NA	C10orf12	chromosome 10 open reading frame 12	NA	NA	84458	ENSG00000196233	OTTHUMG00000018841	uc021pwp.2	NA	NM_001170765	CCDS86132|CCDS7451|CCDS53561	12535528|15193453|24550272	MGI:2443930	RGD:1311704	NA	607698	NA	NA	NA	NA	ENST00000421806.4|NM_001346516.2	22	Y	1	70	Q96JN0	LCOR_HUMAN	Ligand-dependent corepressor (LCoR) (Mblk1-related protein 2)	LCOR C10orf12 KIAA1795 MLR2	433	47007	Nucleus {ECO:0000255|PROSITE-ProRule:PRU00320, ECO:0000269|PubMed:12535528}.	163702	1.70427	2.85363	-1.10507	-0.196666	5.5	5.1	5.1
HGNC:30776	LCORL	ligand dependent nuclear receptor corepressor like	Pathway-annotated	4	4p15.31	MLR1|FLJ30696	NA	NA	ligand dependent nuclear receptor corepressor-like	NA	NA	254251	ENSG00000178177	OTTHUMG00000128538	uc021xmr.2	NA	NM_153686	CCDS93485|CCDS54749|CCDS93486|CCDS3425|CCDS93484	12560079	MGI:2651932	RGD:1561241	NA	611799	NA	NA	NA	NA	ENST00000635767.2|NM_001394446.1	17	Y	0	43	Q8N3X6	LCORL_HUMAN	Ligand-dependent nuclear receptor corepressor-like protein (LCoR-like protein)	LCORL	602	66964	Nucleus {ECO:0000255|PROSITE-ProRule:PRU00320}.	180689	0.808666	0.80779	-0.705594	-0.787239	4	3.9	3.9
HGNC:6528	LCP1	lymphocyte cytosolic protein 1	Pathway-annotated	13	13q14.13	PLS2|CP64|L-PLASTIN|LC64P	plastin 2	NA	lymphocyte cytosolic protein 1 (L-plastin)	EF-hand domain containing	863	3936	ENSG00000136167	OTTHUMG00000016864	uc058wwe.1	M22300	NM_002298	CCDS9403	2111166	MGI:104808	RGD:1308288	NA	153430	NA	NA	NA	NA	ENST00000323076.7|NM_002298.5	67	Y	0	120	P13796	PLSL_HUMAN	Plastin-2 (L-plastin) (LC64P) (Lymphocyte cytosolic protein 1) (LCP-1)	LCP1 PLS2	627	70288	Cytoplasm, cytoskeleton {ECO:0000269|PubMed:16636079}. Cell junction {ECO:0000269|PubMed:17294403}. Cell projection {ECO:0000269|PubMed:16636079}. Cell projection, ruffle membrane {ECO:0000250|UniProtKB:Q61233, ECO:0000269|PubMed:16636079}; Peripheral membrane protein {ECO:0000250|UniProtKB:Q61233}; Cytoplasmic side {ECO:0000250|UniProtKB:Q61233}. Note=Relocalizes to the immunological synapse between peripheral blood T-lymphocytes and antibody-presenting cells in response to costimulation through TCR/CD3 and CD2 or CD28 (PubMed:17294403). Associated with the actin cytoskeleton at membrane ruffles. Relocalizes to actin-rich cell projections upon serine phosphorylation (PubMed:16636079). {ECO:0000250|UniProtKB:Q61233, ECO:0000269|PubMed:16636079, ECO:0000269|PubMed:17294403}.	85951	5.00894	8.2857	0.106727	-0.215085	13.9	12.7	12.7
HGNC:6529	LCP2	lymphocyte cytosolic protein 2	Pathway-annotated	5	5q35.1	SLP-76	76 kDa tyrosine phosphoprotein|SH2 domain-containing leukocyte protein of 76kD	SLP76	lymphocyte cytosolic protein 2 (SH2 domain-containing leukocyte protein of 76kD)|lymphocyte cytosolic protein 2 (SH2 domain containing leukocyte protein of 76kDa)	SH2 domain containing	741	3937	ENSG00000043462	OTTHUMG00000163121	uc003man.2	NA	NM_005565	CCDS47339	7706237	MGI:1321402	RGD:619743	NA	601603	NA	NA	NA	NA	ENST00000046794.10|NM_005565.5	98	Y	30	171	Q13094	LCP2_HUMAN	Lymphocyte cytosolic protein 2 (SH2 domain-containing leukocyte protein of 76 kDa) (SLP-76 tyrosine phosphoprotein) (SLP76)	LCP2	533	60188	Cytoplasm {ECO:0000305}.	51582	2.40953	4.76802	-0.104067	-0.213403	5.9	5.4	5.4
HGNC:6530	LCT	lactase	Pathway-annotated	2	2q21.3	NA	NA	NA	NA	Glycoside hydrolase family 1	1652	3938	ENSG00000115850	OTTHUMG00000131738	uc002tuu.2	X07994	NM_002299	CCDS2178	NA	MGI:104576	RGD:620823	LRG_338|http://ftp.ebi.ac.uk/pub/databases/lrgex/LRG_338.xml	603202	123008	NA	NA	3.2.1.108|3.2.1.62	ENST00000264162.7|NM_002299.4	21	Y	18	165	P09848	LPH_HUMAN	Lactase/phlorizin hydrolase (Lactase/glycosylceramidase) [Includes: Lactase (EC 3.2.1.108); Glycosylceramidase (EC 3.2.1.62) (Phlorizin hydrolase)]	LCT LPH	1927	218587	Apical cell membrane {ECO:0000269|PubMed:9593732}; Single-pass type I membrane protein {ECO:0000305|PubMed:9593732}. Note=Brush border. {ECO:0000250|UniProtKB:P09849}.	49334	0.0103688	0.00917738	0.206512	-0.169553	0	0	0
HGNC:15583	LCTL	lactase like	Pathway-annotated	15	15q22.31	KLPH|FLJ33279|KLG	klotho gamma|KL lactase phlorizin hydrolase|gammaklotho	NA	NA	Glycoside hydrolase family 1	1652	197021	ENSG00000188501	OTTHUMG00000133207	uc002aqc.5	AY358729	NM_207338	CCDS61678|CCDS10220	12084582	MGI:2183549	RGD:1305177	NA	617060	NA	NA	NA	NA	ENST00000695545.1|NM_207338.4	5	Y	0	10	Q6UWM7	LCTL_HUMAN	Lactase-like protein (Klotho/lactase-phlorizin hydrolase-related protein)	LCTL KLPH UNQ3022/PRO9820	567	65088	Endoplasmic reticulum membrane {ECO:0000250}; Single-pass membrane protein {ECO:0000250}.	18819	0.0791499	0.099787	0.104827	-0.217883	0	0	0.1
HGNC:30136	LDAF1	lipid droplet assembly factor 1	Pathway-annotated	16	16p12.3	promethin	NA	TMEM159	transmembrane protein 159	NA	NA	57146	ENSG00000011638	OTTHUMG00000131559	uc002dih.5	AF070596	NM_020422	CCDS76841|CCDS76842|CCDS10595	29187527|30901948|31708432	MGI:1925752	RGD:727895	NA	611304	NA	NA	NA	NA	ENST00000233047.9|NM_001301771.2	20	Y	0	30	Q96B96	LDAF1_HUMAN	Lipid droplet assembly factor 1 (Promethin) (Transmembrane protein 159)	LDAF1 TMEM159	161	17522	Endoplasmic reticulum membrane {ECO:0000269|PubMed:30901948, ECO:0000269|PubMed:31708432}; Multi-pass membrane protein {ECO:0000255}. Lipid droplet {ECO:0000269|PubMed:30901948, ECO:0000269|PubMed:31708432}. Note=Co-localizes with BSCL2/seipin in the ER, upon LD formation dissociates from BSCL2/seipin and relocalizes to LD surfaces during LD maturation. {ECO:0000269|PubMed:31708432}.	22239	10.0818	11.2693	-0.676997	-0.717775	12.3	12	16.1
HGNC:26145	LDAH	lipid droplet associated hydrolase	Pathway-annotated	2	2p24.1	FLJ21820	NA	C2orf43	chromosome 2 open reading frame 43	NA	NA	60526	ENSG00000118961	OTTHUMG00000122097	NA	AK025473	NM_021925	CCDS62864|CCDS74489|CCDS74488|CCDS62865|CCDS1702	17135363|24357060	MGI:1916082	RGD:1311648	NA	613570	NA	NA	NA	NA	ENST00000237822.8|NM_021925.4	10	Y	0	18	Q9H6V9	LDAH_HUMAN	Lipid droplet-associated hydrolase (EC 3.1.1.-) (Lipid droplet-associated serine hydrolase) (hLDAH)	LDAH C2orf43	325	37319	Lipid droplet {ECO:0000269|PubMed:17135363}. Endoplasmic reticulum {ECO:0000250|UniProtKB:Q8BVA5}. Note=Localizes to the endoplasmic reticulum in absence of lipid droplets and translocates to lipid droplets upon lipid storage induction. {ECO:0000250|UniProtKB:Q8BVA5}.	139116	5.76863	6.76102	0.0676963	0.028509	16.7	16.1	16.1
HGNC:6532	LDB1	LIM domain binding 1	Pathway-annotated	10	10q24.32	NLI|CLIM2	carboxy terminal LIM domain protein 2	NA	NA	Wnt enhanceosome complex	1677	8861	ENSG00000198728	OTTHUMG00000018950	uc001kuk.6	AF068652	NM_001113407	CCDS44472|CCDS91327|CCDS7528	9503020|9799849	MGI:894762	RGD:1310359	NA	603451	NA	NA	NA	NA	ENST00000673968.1|NM_001113407.3	40	Y	12	89	Q86U70	LDB1_HUMAN	LIM domain-binding protein 1 (LDB-1) (Carboxyl-terminal LIM domain-binding protein 2) (CLIM-2) (LIM domain-binding factor CLIM2) (hLdb1) (Nuclear LIM interactor)	LDB1 CLIM2	411	46533	Nucleus {ECO:0000250|UniProtKB:P70662}. Note=Colocalizes with SLK at leading edges. {ECO:0000250|UniProtKB:P70662}.	13879	30.5491	42.4818	-0.776408	-0.572321	31.9	29.4	39.4
HGNC:6533	LDB2	LIM domain binding 2	Pathway-annotated	4	4p15.32	CLIM1|LDB1	NA	NA	NA	Wnt enhanceosome complex	1677	9079	ENSG00000169744	OTTHUMG00000048212	uc003goz.5	AF068651	NM_001130834	CCDS47031|CCDS77903|CCDS3420|CCDS77902	9853615|9880598|10861853	MGI:894670	RGD:1307921	NA	603450	NA	NA	NA	NA	ENST00000304523.10|NM_001290.5	41	Y	4	29	O43679	LDB2_HUMAN	LIM domain-binding protein 2 (LDB-2) (Carboxyl-terminal LIM domain-binding protein 1) (CLIM-1) (LIM domain-binding factor CLIM1)	LDB2 CLIM1	373	42793	Nucleus {ECO:0000269|PubMed:9853615}.	397137	14.6207	15.0764	0.0960307	-0.213121	25.3	24.1	27.2
HGNC:15710	LDB3	LIM domain binding 3	Pathway-annotated	10	10q23.2	PDLIM6|KIAA0613|ZASP	cypher|oracle|Z-band alternatively spliced PDZ motif protein	CMD1C	cardiomyopathy, dilated 1C (autosomal dominant)	LIM domain containing|PDZ domain containing	1218|1220	11155	ENSG00000122367	OTTHUMG00000018655	uc001kdv.4	AB014513	NM_001080114	CCDS53550|CCDS91289|CCDS41544|CCDS41545|CCDS44450|CCDS91290|CCDS53549|CCDS7377	10427098|23271734|23996002|14662268	MGI:1344412	RGD:1564875	Leiden Muscular Dystrophy pages|http://www.dmd.nl/nmdb2/home.php?select_db=LDB3|LRG_385|http://ftp.ebi.ac.uk/pub/databases/lrgex/LRG_385.xml	605906	123010	NA	NA	NA	ENST00000361373.9|NM_007078.3	23	Y	1	47	O75112	LDB3_HUMAN	LIM domain-binding protein 3 (Protein cypher) (Z-band alternatively spliced PDZ-motif protein)	LDB3 KIAA0613 ZASP	727	77135	Cytoplasm, perinuclear region {ECO:0000269|PubMed:10427098}. Cell projection, pseudopodium {ECO:0000269|PubMed:10427098}. Cytoplasm, cytoskeleton {ECO:0000269|PubMed:10427098}. Cytoplasm, myofibril, sarcomere, Z line {ECO:0000269|PubMed:10427098}. Note=Localized to the cytoplasm around nuclei and pseudopodia of undifferentiated cells and detected throughout the myotubes of differentiated cells. Colocalizes with ACTN2 at the Z-lines.	69287	0.906791	1.04183	-0.0638841	-0.344956	1.3	1.2	2
HGNC:6535	LDHA	lactate dehydrogenase A	Pathway-annotated	11	11p15.1	NA	NA	NA	NA	NA	NA	3939	ENSG00000134333	OTTHUMG00000167721	uc001mok.4	X02152	NM_005566	CCDS7839|CCDS53611|CCDS53610|CCDS53609|CCDS44549	3000353	MGI:96759	RGD:2996	NA	150000	123015	NA	NA	1.1.1.27	ENST00000422447.8|NM_005566.4	162	Y	51	444	P00338	LDHA_HUMAN	L-lactate dehydrogenase A chain (LDH-A) (EC 1.1.1.27) (Cell proliferation-inducing gene 19 protein) (LDH muscle subunit) (LDH-M) (Renal carcinoma antigen NY-REN-59)	LDHA PIG19	332	36689	Cytoplasm.	13865	163.164	245.082	-0.0166657	0.0610259	100.5	95.8	426.9
HGNC:28335	LDHAL6A	lactate dehydrogenase A like 6A	Pathway-annotated	11	11p15.1	MGC23940|LDH6A	NA	NA	NA	NA	NA	160287	ENSG00000166800	OTTHUMG00000167724	uc001moq.3	AK131523	NM_144972	CCDS7841	18351441	MGI:2146830	NA	NA	618928	NA	NA	NA	NA	ENST00000280706.3|NM_144972.5	22	Y	30	15	Q6ZMR3	LDH6A_HUMAN	L-lactate dehydrogenase A-like 6A (LDHA-like protein 6A) (EC 1.1.1.27)	LDHAL6A LDHL2	332	36507	Cytoplasm {ECO:0000269|PubMed:18351441}.	23777	0.0932144	0.0383065	0.222423	-0.195211	0.1	0.1	0.1
HGNC:21481	LDHAL6B	lactate dehydrogenase A like 6B	Pathway-annotated	15	15q22.2	LDHL|LDH6B	NA	LDHAL6	lactate dehydrogenase A-like 6	NA	NA	92483	ENSG00000171989	OTTHUMG00000132714	uc002agb.5	AY009108	NM_033195	CCDS10171	15870898	MGI:2146830	RGD:727955	NA	NA	NA	NA	NA	NA	ENST00000307144.6|NM_033195.3	28	Y	17	23	Q9BYZ2	LDH6B_HUMAN	L-lactate dehydrogenase A-like 6B (EC 1.1.1.27)	LDHAL6B LDHAL6 LDHL	381	41943	NA	1745	0.210036	0.240896	0.291132	-0.100266	0	0	0.2
HGNC:6541	LDHB	lactate dehydrogenase B	Pathway-annotated	12	12p12.1	NA	NA	NA	NA	NA	NA	3945	ENSG00000111716	OTTHUMG00000133760	uc001rfe.4	NA	NM_002300	CCDS8691|CCDS91663	477403	MGI:96763	RGD:2997	NA	150100	123017	NA	NA	1.1.1.27	ENST00000350669.5|NM_002300.8	113	Y	19	254	P07195	LDHB_HUMAN	L-lactate dehydrogenase B chain (LDH-B) (EC 1.1.1.27) (LDH heart subunit) (LDH-H) (Renal carcinoma antigen NY-REN-46)	LDHB	334	36638	Cytoplasm. Mitochondrion inner membrane {ECO:0000269|PubMed:27618187}; Peripheral membrane protein {ECO:0000305}.	122515	622.262	786.406	2.30708	2.09271	1700	1663.7	1663.7
HGNC:6544	LDHC	lactate dehydrogenase C	Pathway-annotated	11	11p15.1	CT32	cancer/testis antigen 32	NA	NA	NA	NA	3948	ENSG00000166796	OTTHUMG00000167722	uc001mon.5	AY286300	NM_017448	CCDS7840	NA	MGI:96764	RGD:69366	NA	150150	NA	NA	NA	1.1.1.27	ENST00000541669.6|NM_017448.5	46	Y	18	50	P07864	LDHC_HUMAN	L-lactate dehydrogenase C chain (LDH-C) (EC 1.1.1.27) (Cancer/testis antigen 32) (CT32) (LDH testis subunit) (LDH-X)	LDHC LDH3 LDHX	332	36311	Cytoplasm.	39745	0.257076	0.75395	0.3008	-0.0865378	0.5	0.5	0.5
HGNC:19708	LDHD	lactate dehydrogenase D	Pathway-annotated	16	16q23.1	NA	D-lactate dehydrogenase	NA	NA	Flavoproteins	2258	197257	ENSG00000166816	OTTHUMG00000137605	uc002fdm.4	AY092767	NM_153486	CCDS45529|CCDS10913	12127981	MGI:106428	RGD:1308107	NA	607490	NA	NA	NA	1.1.1.28	ENST00000450168.3|NM_194436.3	21	Y	16	20	Q86WU2	LDHD_HUMAN	Probable D-lactate dehydrogenase, mitochondrial (DLD) (Lactate dehydrogenase D) (EC 1.1.2.4)	LDHD	507	54871	Mitochondrion {ECO:0000250|UniProtKB:Q7TNG8}.	4920	31.405	26.2419	1.86265	0.622587	32.1	30.8	35.1
HGNC:6547	LDLR	low density lipoprotein receptor	Pathway-annotated	19	19p13.2	LDLCQ2	familial hypercholesterolemia	NA	NA	Low density lipoprotein receptors|MicroRNA protein coding host genes	634|1691	3949	ENSG00000130164	OTTHUMG00000171935	uc002mqk.5	AY114155	NM_000527	CCDS12254|CCDS56084|CCDS56083|CCDS58651|CCDS56085	NA	MGI:96765	RGD:2998	UCL LDLR-LOVD, British Heart Foundation variant database|http://databases.lovd.nl/shared/genes/LDLR|UMD Locus Specific Databases|http://www.umd.be/|LRG_274|http://ftp.ebi.ac.uk/pub/databases/lrgex/LRG_274.xml	606945	123021	NA	NA	NA	ENST00000558518.6|NM_000527.5	187	Y	53	873	P01130	LDLR_HUMAN	Low-density lipoprotein receptor (LDL receptor)	LDLR	860	95376	Cell membrane {ECO:0000269|PubMed:17461796, ECO:0000269|PubMed:19520913}; Single-pass type I membrane protein {ECO:0000250|UniProtKB:P01131}. Membrane, clathrin-coated pit {ECO:0000303|PubMed:6091915}. Golgi apparatus {ECO:0000269|PubMed:17461796}. Early endosome {ECO:0000269|PubMed:17461796}. Late endosome {ECO:0000269|PubMed:17461796}. Lysosome {ECO:0000269|PubMed:17461796}. Note=Rapidly endocytosed upon ligand binding. {ECO:0000269|PubMed:3104336}.	44402	8.65821	14.766	-0.466872	-0.297118	5.7	5.2	14.7
HGNC:32069	LDLRAD1	low density lipoprotein receptor class A domain containing 1	Pathway-annotated	1	1p32.3	NA	NA	NA	low density lipoprotein receptor A domain containing 1	NA	NA	388633	ENSG00000203985	OTTHUMG00000008433	uc001cwm.3	NA	NM_001010978	CCDS60146|CCDS30725|CCDS60145|CCDS60147	NA	MGI:3652166	RGD:1597398	NA	NA	NA	NA	NA	NA	ENST00000371360.2|NM_001010978.4	NA	Y	0	8	Q5T700	LRAD1_HUMAN	Low-density lipoprotein receptor class A domain-containing protein 1	LDLRAD1	205	21834	Membrane {ECO:0000305}; Single-pass membrane protein {ECO:0000305}.	10888	0	0.036762	0.0135331	-0.243598	0	0	0.1
HGNC:32071	LDLRAD2	low density lipoprotein receptor class A domain containing 2	Pathway-orphan	1	1p36.12	NA	NA	NA	low density lipoprotein receptor A domain containing 2	NA	NA	401944	ENSG00000187942	OTTHUMG00000002675	uc001bfg.1	AL590103	NM_001013693	CCDS30624	NA	MGI:3588210	RGD:1564888	NA	NA	NA	NA	NA	NA	ENST00000344642.7|NM_001013693.3	NA	N	0	3	Q5SZI1	LRAD2_HUMAN	Low-density lipoprotein receptor class A domain-containing protein 2	LDLRAD2	272	28581	Membrane; Single-pass type I membrane protein.	12960	1.03432	1.1669	-0.457392	-0.578496	0.1	0.1	2.1
HGNC:27046	LDLRAD3	low density lipoprotein receptor class A domain containing 3	Pathway-annotated	11	11p13	LRAD3	NA	NA	NA	MicroRNA protein coding host genes	1691	143458	ENSG00000179241	OTTHUMG00000166313	uc001mwk.2	AK075546	NM_174902	CCDS76394|CCDS31462	21795536	MGI:2138856	RGD:1307846	NA	617986	NA	NA	NA	NA	ENST00000315571.6|NM_174902.4	19	Y	0	20	Q86YD5	LRAD3_HUMAN	Low-density lipoprotein receptor class A domain-containing protein 3 (LDLR class A domain-containing protein 3)	LDLRAD3 LRAD3	345	37419	Cell membrane {ECO:0000269|PubMed:33208938, ECO:0000269|PubMed:34646020, ECO:0000269|PubMed:34646021}; Single-pass type I membrane protein {ECO:0000250}.	288155	1.8943	4.09274	-0.950154	-0.674225	2	1.9	4.3
HGNC:1224	LDLRAD4	low density lipoprotein receptor class A domain containing 4	Pathway-annotated	18	18p11.21	NA	clone 22	C18orf1	chromosome 18 open reading frame 1	MicroRNA protein coding host genes	1691	753	ENSG00000168675	OTTHUMG00000181925	uc031rhm.2	AF009424|AF009428	NM_181481	CCDS32793|CCDS32794|CCDS42415|CCDS32795|CCDS92439|CCDS62392	9479497|9129712|24627487	MGI:1277150	RGD:1587105	NA	606571	NA	NA	NA	NA	ENST00000359446.11|NM_001378100.1	54	Y	1	29	O15165	LRAD4_HUMAN	Low-density lipoprotein receptor class A domain-containing protein 4	LDLRAD4 C18orf1	306	33900	Early endosome membrane {ECO:0000269|PubMed:24627487}; Single-pass membrane protein {ECO:0000269|PubMed:24627487}.	435257	0.79605	2.22124	-1.19385	-0.728062	2.2	1.9	3.9
HGNC:18640	LDLRAP1	low density lipoprotein receptor adaptor protein 1	Pathway-annotated	1	1p36.11	ARH|ARH2|FHCB1|FHCB2|MGC34705|DKFZp586D0624	autosomal recessive hypercholesterolemia	NA	NA	NA	NA	26119	ENSG00000157978	OTTHUMG00000007386	uc001bkl.5	BC029770	NM_015627	CCDS30639	NA	MGI:2140175	RGD:1563417	LRG_276|http://ftp.ebi.ac.uk/pub/databases/lrgex/LRG_276.xml	605747	123023	NA	NA	NA	ENST00000374338.5|NM_015627.3	53	Y	6	70	Q5SW96	ARH_HUMAN	Low density lipoprotein receptor adapter protein 1 (Autosomal recessive hypercholesterolemia protein)	LDLRAP1 ARH	308	33885	Cytoplasm {ECO:0000269|PubMed:12451172}.	25280	9.13928	11.0123	-0.203048	-0.358796	9.3	8.6	14
HGNC:6548	LDOC1	LDOC1 regulator of NFKB signaling	Pathway-annotated	X	Xq27.1	Mar7|Mart7|SIRH7|RTL7	Sushi-Ichi retrotransposon homolog 7|mammalian retrotransposon-derived 7|retrotransposon Gag like 7	BCUR1	leucine zipper down-regulated in cancer 1	Retrotransposon Gag like	1409	23641	ENSG00000182195	OTTHUMG00000022558	uc004fbj.5	AB019527	NM_012317	CCDS14672	10403563|15716091|16093683	MGI:2685212	RGD:1565644	NA	300402	NA	NA	NA	NA	ENST00000370526.5|NM_012317.4	22	Y	0	46	O95751	LDOC1_HUMAN	Protein LDOC1 (Leucine zipper protein down-regulated in cancer cells)	LDOC1 BCUR1	146	16968	Nucleus {ECO:0000269|PubMed:10403563}.	65524	31.7887	38.8456	-0.323517	-0.441998	2.7	2.5	32.3
HGNC:29571	LEAP2	liver enriched antimicrobial peptide 2	Pathway-annotated	5	5q31.1	LEAP-2	NA	NA	liver expressed antimicrobial peptide 2	NA	NA	116842	ENSG00000164406	OTTHUMG00000059837	uc003kyc.4	AJ409065|BX443829	NM_052971	CCDS4163	12493837	MGI:2672795	RGD:1561235	NA	611373	NA	NA	ligandId:9734	NA	ENST00000296877.3|NM_052971.3	13	Y	3	22	Q969E1	LEAP2_HUMAN	Liver-expressed antimicrobial peptide 2 (LEAP-2)	LEAP2	77	8814	Secreted.	1602	3.04643	4.61811	0.291737	0.0263039	10.7	11.4	11.4
HGNC:6550	LECT2	leukocyte cell derived chemotaxin 2	Pathway-annotated	5	5q31.1	chm-II|chm2	NA	NA	leukocyte cell-derived chemotaxin 2	NA	NA	3950	ENSG00000145826	OTTHUMG00000129146	uc003lbe.1	AB007546	NM_002302	CCDS4190	9545637	MGI:1278342	RGD:1305404	NA	602882	470590	NA	NA	NA	ENST00000274507.6|NM_002302.3	17	Y	1	55	O14960	LECT2_HUMAN	Leukocyte cell-derived chemotaxin-2 (LECT-2) (hLECT2)	LECT2	151	16390	Cytoplasm {ECO:0000269|PubMed:8877413}. Secreted {ECO:0000269|PubMed:8877413}.	32704	0.13257	0.177483	0.29553	-0.0898089	0.5	0.4	0.4
HGNC:6551	LEF1	lymphoid enhancer binding factor 1	Pathway-annotated	4	4q25	TCF1ALPHA|TCF10|TCF7L3	NA	NA	lymphoid enhancer-binding factor 1	TCF/LEF transcription factor family|Wnt enhanceosome complex	1549|1677	51176	ENSG00000138795	OTTHUMG00000131809	uc003hyt.3	NA	NM_001130713	CCDS47122|CCDS47123|CCDS54791|CCDS3679	1783375	MGI:96770	RGD:620241	NA	153245	470592	NA	NA	NA	ENST00000265165.6|NM_016269.5	202	Y	69	311	Q9UJU2	LEF1_HUMAN	Lymphoid enhancer-binding factor 1 (LEF-1) (T cell-specific transcription factor 1-alpha) (TCF1-alpha)	LEF1	399	44201	Nucleus {ECO:0000255|PROSITE-ProRule:PRU00267}. Note=Found in nuclear bodies upon PIASG binding. {ECO:0000250}.	121411	2.83768	3.26944	0.150171	-0.0814816	1.7	1.6	2.4
HGNC:6552	LEFTY1	left-right determination factor 1	Pathway-annotated	1	1q42.12	LEFTYB	NA	LEFTB	left-right determination, factor B	Transforming growth factor beta superfamily	1932	10637	ENSG00000243709	OTTHUMG00000037443	uc001hpo.3	AF081507	NM_020997	CCDS1548	10053005|10886363	MGI:107405	RGD:1561867	NA	603037	470594	NA	NA	NA	ENST00000272134.5|NM_020997.4	42	Y	11	32	O75610	LFTY1_HUMAN	Left-right determination factor 1 (Left-right determination factor B) (Protein lefty-1) (Protein lefty-B)	LEFTY1 LEFTB LEFTYB UNQ278/PRO317	366	40880	Secreted.	25100	0.576812	0.560062	0.139975	-0.209147	0.6	0.6	1.7
HGNC:3122	LEFTY2	left-right determination factor 2	Pathway-annotated	1	1q42.12	LEFTA|LEFTYA	transforming growth factor, beta-4 (endometrial bleeding-associated factor; LEFTY A)	TGFB4|EBAF	endometrial bleeding associated factor (left-right determination, factor A; transforming growth factor beta superfamily)	Transforming growth factor beta superfamily	1932	7044	ENSG00000143768	OTTHUMG00000037441	uc001hpt.3	U81523	NM_003240	CCDS1549|CCDS53479	9153275	MGI:2443573	NA	NA	601877	168165	NA	NA	NA	ENST00000366820.10|NM_003240.5	49	Y	15	38	O00292	LFTY2_HUMAN	Left-right determination factor 2 (Endometrial bleeding-associated factor) (Left-right determination factor A) (Protein lefty-2) (Protein lefty-A) (Transforming growth factor beta-4) (TGF-beta-4)	LEFTY2 EBAF LEFTA LEFTYA TGFB4 PSEC0024	366	40920	Secreted.	4785	0.129255	0.181888	-0.0406346	-0.325997	0.4	0.3	0.3
HGNC:33765	LEKR1	leucine, glutamate and lysine rich 1	Pathway-annotated	3	3q25.31	FLJ16641	NA	NA	NA	NA	NA	389170	ENSG00000197980	OTTHUMG00000160130	uc021xgh.1	AK131473	NM_001004316	CCDS54660	NA	MGI:3645902	RGD:1565425	NA	613536	NA	NA	NA	NA	ENST00000356539.9|NM_001004316.3	5	N	0	16	Q6ZMV7	LEKR1_HUMAN	Protein LEKR1	LEKR1	132	16005	NA	220648	0.240384	0.576406	0.222161	0.147794	1.4	1.3	1.3
HGNC:32046	LELP1	late cornified envelope like proline rich 1	Pathway-annotated	1	1q21.3	NA	NA	NA	NA	NA	NA	149018	ENSG00000203784	OTTHUMG00000013935	uc001fbl.5	NA	NM_001010857	CCDS30869	NA	MGI:1916582	RGD:7528988	NA	611042	NA	NA	NA	NA	ENST00000368747.2|NM_001010857.3	4	Y	3	11	Q5T871	LELP1_HUMAN	Late cornified envelope-like proline-rich protein 1 (Novel small proline-rich protein)	LELP1	98	10697	NA	1690	0.0542239	0	0.295786	-0.100731	0	0	0.2
HGNC:18725	LEMD1	LEM domain containing 1	Pathway-annotated	1	1q32.1	LEMP-1|CT50	cancer/testis antigen 50	NA	NA	LEM domain containing|MicroRNA protein coding host genes	1087|1691	93273	ENSG00000186007	OTTHUMG00000037201	uc001hcj.4	NA	NM_001001552	CCDS55678|CCDS55679|CCDS30986|CCDS55677	15254688	MGI:1922403	RGD:2322707	NA	610480	NA	NA	NA	NA	ENST00000367153.9|NM_001199050.2	12	Y	0	13	Q68G75	LEMD1_HUMAN	LEM domain-containing protein 1 (Cancer/testis antigen 50) (CT50) (LEM domain protein 1) (LEMP-1)	LEMD1	181	20326	Membrane {ECO:0000305}; Single-pass membrane protein {ECO:0000305}.	74576	0.337075	0.197178	0.281592	-0.120037	0.2	0.1	1
HGNC:21244	LEMD2	LEM domain nuclear envelope protein 2	Pathway-annotated	6	6p21.31	dJ482C21.1|NET25|LEM2	lamina-associated polypeptide-emerin-MAN1 domain containing 2	NA	LEM domain containing 2	LEM domain containing	1087	221496	ENSG00000161904	OTTHUMG00000014535	uc011drm.3	NA	NM_181336	CCDS4785|CCDS47411	16339967|28056360|28242692|31147383	MGI:2385045	RGD:1305341	NA	616312	464297	NA	NA	NA	ENST00000293760.10|NM_181336.4	20	Y	10	61	Q8NC56	LEMD2_HUMAN	LEM domain-containing protein 2 (hLEM2)	LEMD2	503	56975	Nucleus inner membrane {ECO:0000269|PubMed:16339967, ECO:0000269|PubMed:17097643, ECO:0000269|PubMed:28242692, ECO:0000269|PubMed:30905398, ECO:0000269|PubMed:32494070}; Multi-pass membrane protein {ECO:0000269|PubMed:16339967}. Nucleus envelope {ECO:0000269|PubMed:28242692}. Cytoplasm, cytoskeleton, spindle {ECO:0000269|PubMed:32494070}. Note=Lamina-associated protein residing in the inner nuclear membrane (INM) of the nuclear envelope (NE) (PubMed:16339967). The localization to the INM is dependent on LMNA (PubMed:16339967). Evenly distributed around the NE during interphase (PubMed:16339967). During metaphase, found in a reticular network (PubMed:28242692). Recruited to the reforming NE on chromatin disks in early anaphase (PubMed:28242692). In late anaphase, concentrates at the NE core proximal to spindle microtubules, and then broadening to a distributed nuclear rim pattern (PubMed:28242692, PubMed:32494070). {ECO:0000269|PubMed:16339967, ECO:0000269|PubMed:28242692, ECO:0000269|PubMed:32494070}.	17928	21.7785	30.1861	-0.854143	-0.361851	18.9	17.7	50
HGNC:28887	LEMD3	LEM domain containing 3	Pathway-annotated	12	12q14.3	MAN1	inner nuclear membrane protein Man1|MAN antigen 1	NA	NA	LEM domain containing	1087	23592	ENSG00000174106	OTTHUMG00000168840	uc001ssl.3	AF263918	NM_001167614	CCDS8972	10671519|15489854	MGI:3580376	RGD:1596822	NA	607844	123031	NA	NA	NA	ENST00000308330.3|NM_014319.5	46	Y	22	109	Q9Y2U8	MAN1_HUMAN	Inner nuclear membrane protein Man1 (LEM domain-containing protein 3)	LEMD3 MAN1	911	99997	Nucleus inner membrane {ECO:0000269|PubMed:15647271}; Multi-pass membrane protein {ECO:0000269|PubMed:15647271}.	78772	5.12471	9.5194	-1.64099	-0.685808	10	9.3	9.3
HGNC:14429	LENEP	lens epithelial protein	Pathway-annotated	1	1q21.3	LEP503	NA	NA	NA	NA	NA	55891	ENSG00000163352	OTTHUMG00000037417	uc057lke.1	AF268478	NM_018655	CCDS1080	10655141|11376938	MGI:1930020	RGD:69433	NA	607377	NA	NA	NA	NA	ENST00000392487.2|NM_001394530.1	5	Y	0	10	Q9Y5L5	LENEP_HUMAN	Lens epithelial cell protein LEP503	LENEP LEP503	61	6908	NA	729	0.0874659	0.318906	0.0974029	1.70719	0	0	0.1
HGNC:15502	LENG1	leukocyte receptor cluster member 1	Pathway-annotated	19	19q13.42	NA	NA	NA	leukocyte receptor cluster (LRC) member 1	Spliceosomal C complex|Spliceosomal P complex	1510|1516	79165	ENSG00000105617	OTTHUMG00000066486	uc002qdm.4	AF211966	NM_024316	CCDS12881	10941842	MGI:1917007	RGD:1307933	NA	NA	NA	NA	NA	NA	ENST00000222224.4|NM_024316.3	9	Y	0	22	Q96BZ8	LENG1_HUMAN	Leukocyte receptor cluster member 1	LENG1	264	30528	NA	4560	8.98772	14.2111	-1.21535	-0.331799	0	0	8.9
HGNC:15500	LENG8	leukocyte receptor cluster member 8	Pathway-annotated	19	19q13.42	KIAA1932|MGC40108|pp13842	NA	NA	leukocyte receptor cluster (LRC) member 8	NA	NA	114823	ENSG00000167615	OTTHUMG00000065548	uc032iea.2	AF211975	NM_052925	CCDS92685|CCDS12894|CCDS92686	10941842	MGI:2142195	RGD:1306180	NA	616575	NA	NA	NA	NA	ENST00000326764.10|NM_052925.4	9	Y	0	69	Q96PV6	LENG8_HUMAN	Leukocyte receptor cluster member 8	LENG8 KIAA1932	800	88157	NA	12826	147.397	191.946	-0.580526	-0.392723	17.1	15.4	290.8
HGNC:16306	LENG9	leukocyte receptor cluster member 9	Pathway-annotated	19	19q13.42	NA	NA	NA	leukocyte receptor cluster (LRC) member 9	NA	NA	94059	ENSG00000275183	OTTHUMG00000188273	uc032mqr.2	AF211976	NM_198988	CCDS77358	10941842	MGI:2444509	RGD:6488215	NA	NA	NA	NA	NA	NA	ENST00000611161.2|NM_001301782.2	3	Y	0	13	Q96B70	LENG9_HUMAN	Leukocyte receptor cluster member 9	LENG9	501	53167	NA	2046	1.51257	2.61374	-0.952467	-0.572085	0.2	0.2	5.2
HGNC:30401	LEO1	LEO1 homolog, Paf1/RNA polymerase II complex component	Pathway-annotated	15	15q21.2	NA	NA	NA	Leo1, Paf1/RNA polymerase II complex component, homolog (S. cerevisiae)	Paf1/RNA polymerase II complex	1029	123169	ENSG00000166477	OTTHUMG00000131843	uc002abo.5	AY302186	NM_138792	CCDS10146|CCDS66767	15632063|24038468	MGI:2685031	RGD:1549772	NA	610507	NA	NA	NA	NA	ENST00000299601.10|NM_138792.4	23	Y	14	83	Q8WVC0	LEO1_HUMAN	RNA polymerase-associated protein LEO1 (Replicative senescence down-regulated leo1-like protein)	LEO1 RDL	666	75404	Nucleus {ECO:0000269|PubMed:15791002}.	33753	8.42433	12.8155	-0.888625	-0.42421	13.8	13.2	13.2
HGNC:6553	LEP	leptin	Pathway-annotated	7	7q32.1	NA	NA	OBS|OB	leptin (murine obesity homolog)|leptin (obesity homolog, mouse)	Neuropeptides	1902	3952	ENSG00000174697	OTTHUMG00000157564	uc003vml.3	NA	NM_000230	CCDS5800	1686014|16932309	MGI:104663	RGD:3000	NA	164160	123034	NA	ligandId:5015	NA	ENST00000308868.5|NM_000230.3	78	Y	32	1887	P41159	LEP_HUMAN	Leptin (Obese protein) (Obesity factor)	LEP OB OBS	167	18641	Secreted {ECO:0000305|PubMed:25232147}.	16351	0.0182346	0.0345857	0.192274	-0.170789	0	0	0.2
HGNC:6554	LEPR	leptin receptor	Pathway-annotated	1	1p31.3	OBR|CD295	NA	NA	NA	CD molecules|Immunoglobulin like domain containing	471|594	3953	ENSG00000116678	OTTHUMG00000009115	uc001dci.4	U43168	NM_002303	CCDS55604|CCDS631|CCDS30741|CCDS30740	8548812|8812446	MGI:104993	RGD:3001	LRG_283|http://ftp.ebi.ac.uk/pub/databases/lrgex/LRG_283.xml	601007	123038	NA	objectId:1712	NA	ENST00000349533.11|NM_002303.6	86	Y	20	733	P48357	LEPR_HUMAN	Leptin receptor (LEP-R) (HuB219) (OB receptor) (OB-R) (CD antigen CD295)	LEPR DB OBR	1165	132494	Cell membrane {ECO:0000269|PubMed:19159218}; Single-pass type I membrane protein {ECO:0000305}. Basolateral cell membrane {ECO:0000269|PubMed:19159218}.; [Isoform E]: Secreted {ECO:0000250|UniProtKB:P48356}.	220907	1.38407	2.98802	-0.641489	-0.401449	8.2	7.6	7.6
HGNC:29477	LEPROT	leptin receptor overlapping transcript	Pathway-annotated	1	1p31.3	OBRGRP|OB-RGRP|VPS55|FLJ90360	leptin receptor gene related protein|endospanin-1|endospanin	NA	NA	NA	NA	54741	ENSG00000213625	OTTHUMG00000009065	uc001dcf.4	Y12670	NM_017526	CCDS72801|CCDS630	9207021|21454707	MGI:2687005	RGD:621034	NA	613461	NA	NA	NA	NA	ENST00000371065.9|NM_017526.5	37	Y	0	20	O15243	OBRG_HUMAN	Leptin receptor gene-related protein (Endospanin-1) (Leptin receptor overlapping transcript protein) (OB-R gene-related protein) (OB-RGRP)	LEPROT LEPR OBR	131	14254	Golgi apparatus membrane {ECO:0000250}; Multi-pass membrane protein {ECO:0000250}. Endosome membrane {ECO:0000250}.	15420	35.128	52.5775	-0.0326431	0.325776	78.6	73.8	73.8
HGNC:6555	LEPROTL1	leptin receptor overlapping transcript like 1	Pathway-annotated	8	8p12	my047|Vps55	endospanin-2	NA	NA	NA	NA	23484	ENSG00000104660	OTTHUMG00000163820	uc003xhw.5	AF063605	NM_001128208	CCDS6075|CCDS47834	11342119	MGI:1915442	RGD:1307168	NA	607338	NA	NA	NA	NA	ENST00000321250.13|NM_015344.3	30	Y	0	22	O95214	LERL1_HUMAN	Leptin receptor overlapping transcript-like 1 (Endospanin-2)	LEPROTL1 My047 UNQ577/PRO1139	131	14428	Membrane {ECO:0000305}; Multi-pass membrane protein {ECO:0000305}.	81800	8.82856	13.1927	-1.52417	-0.456043	29.3	28.3	28.3
HGNC:6556	LETM1	leucine zipper and EF-hand containing transmembrane protein 1	Pathway-annotated	4	4p16.3	SLC55A1|Mdm38	Mdm38 homolog (yeast)	NA	NA	EF-hand domain containing|Solute carrier family 55, LETM mitochondrial cation/proton exchangers	863|2205	3954	ENSG00000168924	OTTHUMG00000121149	uc003gdv.3	AF061025	NM_012318	CCDS3355	10486213|36055214|36321428	MGI:1932557	RGD:1359678	NA	604407	293326	NA	objectId:3025	NA	ENST00000302787.3|NM_012318.3	23	Y	7	106	O95202	LETM1_HUMAN	Mitochondrial proton/calcium exchanger protein (Electroneutral mitochondrial K(+)/H(+)exchanger) (KHE) (Leucine zipper-EF-hand-containing transmembrane protein 1)	LETM1	739	83354	Mitochondrion inner membrane {ECO:0000269|PubMed:14706454, ECO:0000269|PubMed:15138253, ECO:0000269|PubMed:18628306, ECO:0000269|PubMed:19797662, ECO:0000269|PubMed:32139798}; Single-pass membrane protein {ECO:0000255}.	44677	13.4715	19.6026	-0.632941	0.123038	10.2	9.5	12.9
HGNC:14648	LETM2	leucine zipper and EF-hand containing transmembrane protein 2	Pathway-annotated	8	8p11.23	FLJ25409|SLC55A2	NA	NA	NA	EF-hand domain containing|Solute carrier family 55, LETM mitochondrial cation/proton exchangers	863|2205	137994	ENSG00000165046	OTTHUMG00000165059	uc003xlm.4	AK058138	NM_144652	CCDS83282|CCDS69466|CCDS56534|CCDS75731|CCDS6106	11549311	MGI:2444979	RGD:1311220	NA	620380	NA	NA	objectId:3026	NA	ENST00000379957.9|NM_001286819.2	9	Y	0	10	Q2VYF4	LETM2_HUMAN	LETM1 domain-containing protein LETM2, mitochondrial (LETM1 and EF-hand domain-containing protein 2) (Leucine zipper-EF-hand-containing transmembrane protein 1-like)	LETM2	491	55921	Mitochondrion inner membrane {ECO:0000250}; Single-pass membrane protein {ECO:0000250}.	23320	0.854383	2.10355	-0.0541302	0.123932	2.5	2.2	2.2
HGNC:24241	LETMD1	LETM1 domain containing 1	Pathway-annotated	12	12q13.12	HCCR1|HCCR|HCCR-2|HCCR-1|HCCR2|SLC55A3	cervical cancer 1 protooncogene|human cervical cancer oncogene	NA	NA	Solute carrier family 55, LETM mitochondrial cation/proton exchangers	2205	25875	ENSG00000050426	OTTHUMG00000169538	uc001rxm.4	AF195651	NM_015416	CCDS8806|CCDS86301|CCDS73469|CCDS58231|CCDS44883	12879013|12061725	MGI:1915864	RGD:1596738	NA	619070	NA	NA	objectId:3027	NA	ENST00000262055.9|NM_015416.5	23	Y	0	51	Q6P1Q0	LTMD1_HUMAN	LETM1 domain-containing protein 1 (Cervical cancer 1 proto-oncogene protein p40) (Cervical cancer proto-oncogene 2 protein) (HCCR-1) (HCRR-2)	LETMD1	360	41790	Mitochondrion outer membrane {ECO:0000269|PubMed:17943721, ECO:0000269|PubMed:18045496}; Single-pass membrane protein {ECO:0000269|PubMed:18045496}. Nucleus {ECO:0000250|UniProtKB:Q924L1}. Mitochondrion inner membrane {ECO:0000250|UniProtKB:Q924L1}; Single-pass membrane protein {ECO:0000255}.	12462	24.8412	33.2154	-0.30436	0.253404	32.3	31.5	31.5
HGNC:31953	LEUTX	leucine twenty homeobox	Pathway-annotated	19	19q13.2	NA	NA	NA	NA	PRD class homeoboxes and pseudogenes	521	342900	ENSG00000213921	OTTHUMG00000170877	uc010xvg.3	NA	NM_001143832	CCDS92615	NA	NA	NA	NA	618701	NA	NA	NA	NA	ENST00000638280.2|NM_001382345.1	9	Y	1	8	A8MZ59	LEUTX_HUMAN	Paired-like homeodomain transcription factor LEUTX (Leucine-twenty homeobox) (Paired-like homeobox transcription factor LEUTX) (PRD-LIKE homeobox transcription factor LEUTX)	LEUTX	198	22358	Nucleus {ECO:0000269|PubMed:27578796}.	9696	0	0	0.295596	-0.10065	0	0	0
HGNC:6560	LFNG	LFNG O-fucosylpeptide 3-beta-N-acetylglucosaminyltransferase	Pathway-annotated	7	7p22.3	SCDO3	NA	NA	lunatic fringe (Drosophila) homolog|lunatic fringe homolog (Drosophila)	Beta 3-glycosyltransferases|MicroRNA protein coding host genes	426|1691	3955	ENSG00000106003	OTTHUMG00000152043	uc003smf.4	BC014851	NM_002304	CCDS34586|CCDS55082|CCDS55081|CCDS34587	9878264|9187150	MGI:1095413	RGD:620587	NA	602576	159744	NA	NA	2.4.1.222	ENST00000222725.10|NM_001040167.2	60	Y	14	30	Q8NES3	LFNG_HUMAN	Beta-1,3-N-acetylglucosaminyltransferase lunatic fringe (EC 2.4.1.222) (O-fucosylpeptide 3-beta-N-acetylglucosaminyltransferase)	LFNG	379	41773	Golgi apparatus {ECO:0000250|UniProtKB:O09010}. Golgi apparatus membrane {ECO:0000305}; Single-pass type II membrane protein {ECO:0000305}.	16648	4.17488	7.88908	-0.783083	-0.42087	5.5	4.9	6.7
HGNC:6561	LGALS1	galectin 1	Pathway-annotated	22	22q13.1	GBP	NA	NA	lectin, galactoside-binding, soluble, 1	Receptor ligands|Galectins	542|629	3956	ENSG00000100097	OTTHUMG00000150661	uc003atn.4	NA	NM_002305	CCDS13954	1988031|12271131	MGI:96777	RGD:69355	NA	150570	NA	NA	ligandId:6603	NA	ENST00000215909.10|NM_002305.4	113	Y	6	531	P09382	LEG1_HUMAN	Galectin-1 (Gal-1) (14 kDa laminin-binding protein) (HLBP14) (14 kDa lectin) (Beta-galactoside-binding lectin L-14-I) (Galaptin) (HBL) (HPL) (Lactose-binding lectin 1) (Lectin galactoside-binding soluble 1) (Putative MAPK-activating protein PM12) (S-Lac lectin 1)	LGALS1	135	14716	Secreted, extracellular space, extracellular matrix {ECO:0000269|PubMed:14617626}. Cytoplasm {ECO:0000269|PubMed:32272059}. Secreted {ECO:0000269|PubMed:32272059}. Note=Can be secreted; the secretion is dependent on protein unfolding and facilitated by the cargo receptor TMED10; it results in protein translocation from the cytoplasm into the ERGIC (endoplasmic reticulum-Golgi intermediate compartment) followed by vesicle entry and secretion. {ECO:0000269|PubMed:32272059}.	4166	159.744	235.206	-0.492908	-0.558658	80.8	74.9	352.3
HGNC:6562	LGALS2	galectin 2	Pathway-annotated	22	22q13.1	HL14	NA	NA	lectin, galactoside-binding, soluble, 2	Galectins	629	3957	ENSG00000100079	OTTHUMG00000150590	uc003ata.4	NA	NM_006498	CCDS13950	1988031|15356130	MGI:895068	RGD:621269	NA	150571	NA	NA	NA	NA	ENST00000215886.6|NM_006498.3	44	Y	0	64	P05162	LEG2_HUMAN	Galectin-2 (Gal-2) (Beta-galactoside-binding lectin L-14-II) (HL14) (Lactose-binding lectin 2) (S-Lac lectin 2)	LGALS2	132	14644	NA	12368	59.3634	18.8694	6.67213	1.14281	145.2	146.8	146.8
HGNC:6563	LGALS3	galectin 3	Pathway-annotated	14	14q22.3	MAC-2|GALIG	advanced glycation end-product receptor 3	LGALS2	lectin, galactoside-binding, soluble, 3	Receptor ligands|Galectins	542|629	3958	ENSG00000131981	OTTHUMG00000171030	uc001xbr.4	M64303	NM_002306	CCDS41956	2009535|8063692	MGI:96778	RGD:69356	NA	153619	470596	NA	ligandId:6619	NA	ENST00000254301.14|NM_002306.4	112	Y	19	1011	P17931	LEG3_HUMAN	Galectin-3 (Gal-3) (35 kDa lectin) (Carbohydrate-binding protein 35) (CBP 35) (Galactose-specific lectin 3) (Galactoside-binding protein) (GALBP) (IgE-binding protein) (L-31) (Laminin-binding protein) (Lectin L-29) (Mac-2 antigen)	LGALS3 MAC2	250	26152	Cytoplasm {ECO:0000269|PubMed:32272059}. Nucleus. Secreted {ECO:0000269|PubMed:32272059}. Note=Secreted by a non-classical secretory pathway and associates with the cell surface. Can be secreted; the secretion is dependent on protein unfolding and facilitated by the cargo receptor TMED10; it results in protein translocation from the cytoplasm into the ERGIC (endoplasmic reticulum-Golgi intermediate compartment) followed by vesicle entry and secretion (PubMed:32272059). {ECO:0000269|PubMed:32272059}.	21313	76.0956	82.5918	-0.618469	-0.688491	89.7	85.1	116.7
HGNC:6564	LGALS3BP	galectin 3 binding protein	Pathway-annotated	17	17q25	MAC-2-BP|90K|BTBD17B|TANGO10B|M2BP|gp90|CyCAP	L3 antigen|Mac-2-binding protein|serum protein 90K|transport and golgi organization 10 homolog B (Drosophila)	NA	lectin, galactoside-binding, soluble, 3 binding protein	Receptor ligands|BTB domain containing|Scavenger receptor cysteine rich domain containing	542|861|1404	3959	ENSG00000108679	OTTHUMG00000177572	uc002jwh.4	L13210	NM_005567	CCDS11759	7698018|8034587|8390986	MGI:99554	RGD:620837	NA	600626	NA	NA	ligandId:6615	NA	ENST00000262776.8|NM_005567.4	94	Y	4	241	Q08380	LG3BP_HUMAN	Galectin-3-binding protein (Basement membrane autoantigen p105) (Lectin galactoside-binding soluble 3-binding protein) (Mac-2-binding protein) (MAC2BP) (Mac-2 BP) (Tumor-associated antigen 90K)	LGALS3BP M2BP	585	65331	Secreted {ECO:0000269|PubMed:8390986}. Secreted, extracellular space, extracellular matrix {ECO:0000269|PubMed:9501082}.	8709	98.4993	148.464	-0.195609	0.0825689	59.2	53.2	100.3
HGNC:6565	LGALS4	galectin 4	Pathway-annotated	19	19q13.2	GAL4	NA	NA	lectin, galactoside-binding, soluble, 4	Galectins	629	3960	ENSG00000171747	OTTHUMG00000182608	uc002ojg.4	NA	NM_006149	CCDS12521	8063692	MGI:107536	RGD:3003	NA	602518	NA	NA	NA	NA	ENST00000307751.9|NM_006149.4	25	Y	0	58	P56470	LEG4_HUMAN	Galectin-4 (Gal-4) (Antigen NY-CO-27) (L-36 lactose-binding protein) (L36LBP) (Lactose-binding lectin 4)	LGALS4	323	35941	NA	11274	1.05422	1.30911	0.209982	-0.157919	3.1	2.8	2.8
HGNC:6568	LGALS7	galectin 7	Pathway-annotated	19	19q13.13	GAL7|PIG1|TP53I1|LGALS7A	NA	NA	lectin, galactoside-binding, soluble, 7	Galectins|Proteins encoded by multiple genes	629|2293	3963	ENSG00000205076	OTTHUMG00000182606	uc002oje.4	L07769	NM_002307	CCDS33012	7534301|7729568	MGI:1316742	RGD:61951	NA	600615	NA	NA	NA	NA	ENST00000378626.5|NM_002307.4	25	Y	0	117	P47929	LEG7_HUMAN	Galectin-7 (Gal-7) (HKL-14) (PI7) (p53-induced gene 1 protein)	LGALS7 PIG1; LGALS7B	136	15075	Cytoplasm {ECO:0000269|PubMed:11706006}. Nucleus {ECO:0000269|PubMed:11706006}. Secreted {ECO:0000305}. Note=May be secreted by a non-classical secretory pathway.	2549	0.105888	0.223795	0.161176	-0.190283	0	0	0.7
HGNC:34447	LGALS7B	galectin 7B	Pathway-annotated	19	19q13.2	GAL7	NA	NA	lectin, galactoside-binding, soluble, 7B	Galectins|Proteins encoded by multiple genes	629|2293	653499	ENSG00000178934	OTTHUMG00000182607	uc002ojf.5	NA	NM_001042507	CCDS42565	NA	MGI:1316742	NA	NA	617139	NA	NA	NA	NA	ENST00000314980.5|NM_001042507.4	1	N	0	26	P47929	LEG7_HUMAN	Galectin-7 (Gal-7) (HKL-14) (PI7) (p53-induced gene 1 protein)	LGALS7 PIG1; LGALS7B	136	15075	Cytoplasm {ECO:0000269|PubMed:11706006}. Nucleus {ECO:0000269|PubMed:11706006}. Secreted {ECO:0000305}. Note=May be secreted by a non-classical secretory pathway.	2554	0.431848	0.622862	0.169611	-0.186409	0	0	2
HGNC:6569	LGALS8	galectin 8	Pathway-annotated	1	1q43	PCTA-1	NA	NA	lectin, galactoside-binding, soluble, 8	Galectins	629	3964	ENSG00000116977	OTTHUMG00000039953	uc001hxy.3	X91790	NM_006499	CCDS1612|CCDS1611	7852431|8692978	MGI:1928481	RGD:621272	NA	606099	NA	NA	NA	NA	ENST00000366584.9|NM_201544.4	60	Y	0	122	O00214	LEG8_HUMAN	Galectin-8 (Gal-8) (Po66 carbohydrate-binding protein) (Po66-CBP) (Prostate carcinoma tumor antigen 1) (PCTA-1)	LGALS8	317	35808	Cytoplasmic vesicle {ECO:0000269|PubMed:22246324}. Cytoplasm, cytosol {ECO:0000269|PubMed:22246324}.	34981	15.5772	24.958	-0.777037	0.166487	22.5	21.2	22.7
HGNC:6570	LGALS9	galectin 9	Pathway-annotated	17	17q11.2	LGALS9A	NA	NA	lectin, galactoside-binding, soluble, 9	Receptor ligands|Galectins	542|629	3965	ENSG00000168961	OTTHUMG00000179831	uc002gzp.4	AB006782	NM_009587	CCDS11222|CCDS32592|CCDS82093	9045665	MGI:109496	RGD:3005	NA	601879	NA	NA	ligandId:9594	NA	ENST00000395473.7|NM_009587.3	76	Y	6	248	O00182	LEG9_HUMAN	Galectin-9 (Gal-9) (Ecalectin) (Tumor antigen HOM-HD-21)	LGALS9	355	39518	Cytoplasm {ECO:0000269|PubMed:23242525}. Nucleus {ECO:0000269|PubMed:23242525}. Secreted {ECO:0000269|PubMed:23817958, ECO:0000269|PubMed:25578313}. Note=May also be secreted by a non-classical secretory pathway (By similarity). Secreted by mesenchymal stromal cells upon IFNG stimulation (PubMed:23817958). {ECO:0000250|UniProtKB:O08573, ECO:0000269|PubMed:23817958}.; [Isoform 2]: Secreted {ECO:0000269|PubMed:24333696}.; [Isoform 3]: Secreted {ECO:0000269|PubMed:24333696}.	19762	5.56736	9.00172	-0.248638	-0.334983	2.7	2.3	2.3
HGNC:24842	LGALS9B	galectin 9B	Pathway-annotated	17	17p11.2	NA	NA	NA	lectin, galactoside-binding, soluble, 9B	Galectins	629	284194	ENSG00000170298	OTTHUMG00000130730	uc002gwz.1	NA	NM_001042685	CCDS42283|CCDS92280	11997339	MGI:109496	NA	NA	NA	NA	NA	NA	NA	ENST00000423676.8|NM_001367292.2	3	Y	0	12	Q3B8N2	LEG9B_HUMAN	Galectin-9B (Gal-9B) (Galectin-9-like protein A)	LGALS9B	356	39660	NA	18144	0.0109389	0.0223291	0.0505499	-0.261351	0	0	0
HGNC:33874	LGALS9C	galectin 9C	Pathway-annotated	17	17p11.2	NA	NA	NA	lectin, galactoside-binding, soluble, 9C	Galectins	629	654346	ENSG00000171916	OTTHUMG00000059251	uc002gtw.4	NA	NM_001040078	CCDS32587	NA	MGI:109496	NA	NA	NA	NA	NA	NA	NA	ENST00000328114.11|NM_001040078.3	5	Y	1	16	Q6DKI2	LEG9C_HUMAN	Galectin-9C (Gal-9C) (Galectin-9-like protein B)	LGALS9C	356	39607	NA	18208	0.0224547	0.0107137	-0.0390015	-0.335862	0	0	0
HGNC:15788	LGALS12	galectin 12	Pathway-annotated	11	11q12.3	GRIP1	NA	NA	lectin, galactoside-binding, soluble, 12	Galectins	629	85329	ENSG00000133317	OTTHUMG00000167807	uc001nxa.3	AF222695	NM_033101	CCDS44633|CCDS8045|CCDS44634|CCDS53648|CCDS44635	11283015|11435439	MGI:1929094	RGD:1306914	NA	606096	NA	NA	NA	NA	ENST00000394618.9|NM_033101.4	18	Y	0	15	Q96DT0	LEG12_HUMAN	Galectin-12 (Gal-12) (Galectin-related inhibitor of proliferation)	LGALS12 GRIP1	336	37542	Nucleus.	10722	0.140264	0.16709	0.102284	-0.229971	0	0	0.3
HGNC:15449	LGALS13	galectin 13	Pathway-annotated	19	19q13.2	PP13|PLAC8	NA	NA	lectin, galactoside-binding, soluble, 13	Galectins	629	29124	ENSG00000105198	OTTHUMG00000183073	uc002omb.4	AF117383	NM_013268	CCDS33024	6856484|10527825	NA	NA	NA	608717	NA	NA	NA	NA	ENST00000221797.5|NM_013268.3	5	Y	0	55	Q9UHV8	PP13_HUMAN	Galactoside-binding soluble lectin 13 (Galectin-13) (Gal-13) (Placental tissue protein 13) (PP13) (Placental protein 13)	LGALS13 PLAC8	139	16119	Cytoplasm {ECO:0000269|PubMed:29343868}. Nucleus matrix {ECO:0000269|PubMed:29343868}.	4950	0	0	0.137318	-0.209012	0	0	0
HGNC:30054	LGALS14	galectin 14	Pathway-annotated	19	19q13.2	PPL13|CLC2	NA	NA	lectin, galactoside-binding, soluble, 14	Galectins	629	56891	ENSG00000006659	OTTHUMG00000183143	uc002omf.4	AF267852	NM_020129	CCDS46073|CCDS12542	11997112	NA	NA	NA	607260	NA	NA	NA	NA	ENST00000392052.8|NM_020129.3	9	Y	0	18	Q8TCE9	PPL13_HUMAN	Placental protein 13-like (Charcot-Leyden crystal protein 2) (CLC2) (Galectin-14) (Gal-14)	LGALS14 PPL13	139	16094	Nucleus {ECO:0000269|PubMed:11997112}.	4963	0	0	0.29456	-0.101359	0	0	0
HGNC:40039	LGALS16	galectin 16	Pathway-annotated	19	19q13.2	NA	NA	NA	lectin, galactoside-binding, soluble, 16	Galectins	629	148003	ENSG00000249861	OTTHUMG00000183083	uc021uun.2	NA	NM_001190441	CCDS54267	19497882	NA	RGD:3004	NA	NA	NA	NA	NA	NA	ENST00000392051.4|NM_001190441.3	4	Y	0	3	A8MUM7	LEG16_HUMAN	Galectin-16	LGALS16	142	16600	NA	4734	0	0	0.106715	-0.229963	0	0	0
HGNC:25012	LGALSL	galectin like	Pathway-annotated	2	2p14	HSPC159|GRP	galectin-related protein	NA	lectin, galactoside-binding-like	NA	NA	29094	ENSG00000119862	OTTHUMG00000129541	uc002scy.5	AF161508	NM_014181	CCDS1877	11042152|16682780	MGI:1916114	RGD:1307414	NA	617902	NA	NA	NA	NA	ENST00000238875.10|NM_014181.3	33	Y	0	24	Q3ZCW2	LEGL_HUMAN	Galectin-related protein (Galectin-like protein) (Lectin galactoside-binding-like protein)	LGALSL GRP HSPC159	172	18986	NA	7412	4.87068	5.53852	-0.107764	-0.34914	9.3	8.9	8.9
HGNC:6572	LGI1	leucine rich glioma inactivated 1	Pathway-annotated	10	10q23.33	IB1099|ETL1|EPITEMPIN	Epitempin-1	EPT	epilepsy, partial	LGI family	1841	9211	ENSG00000108231	OTTHUMG00000018777	uc001kjc.5	AF055636	NM_005097	CCDS7431|CCDS76325|CCDS81490	9879993|11978770|15079011	MGI:1861691	RGD:628742	NA	604619	123042	NA	NA	NA	ENST00000371418.9|NM_005097.4	11	Y	2	81	O95970	LGI1_HUMAN	Leucine-rich glioma-inactivated protein 1 (Epitempin-1)	LGI1 EPT UNQ775/PRO1569	557	63818	Secreted {ECO:0000269|PubMed:16787412, ECO:0000269|PubMed:17067999, ECO:0000269|PubMed:17296837}. Synapse {ECO:0000250|UniProtKB:Q8K4Y5}. Cytoplasm {ECO:0000250|UniProtKB:Q9JIA1}.; [Isoform 1]: Golgi apparatus {ECO:0000269|PubMed:17067999}. Secreted {ECO:0000269|PubMed:9879993}. Cytoplasm {ECO:0000250|UniProtKB:Q9JIA1}.; [Isoform 2]: Endoplasmic reticulum {ECO:0000269|PubMed:17067999}. Cytoplasm {ECO:0000250|UniProtKB:Q9JIA1}.	48432	0.00437592	0.00910583	-0.339347	-0.534433	0	0	0
HGNC:18710	LGI2	leucine rich repeat LGI family member 2	Pathway-annotated	4	4p15.2	KIAA1916|FLJ10675	NA	NA	leucine-rich repeat LGI family, member 2	LGI family	1841	55203	ENSG00000153012	OTTHUMG00000097749	uc003grf.3	AJ487516	NM_018176	CCDS3431	12023020|16014869	MGI:2180196	RGD:1310391	NA	608301	NA	NA	NA	NA	ENST00000382114.9|NM_018176.4	14	Y	2	15	Q8N0V4	LGI2_HUMAN	Leucine-rich repeat LGI family member 2 (LGI1-like protein 2) (Leucine-rich glioma-inactivated protein 2)	LGI2 KIAA1916 LGIL2	545	62298	Secreted {ECO:0000305}.	32099	0.919822	8.1025	-0.327876	1.04014	3.7	3.3	4.1
HGNC:18711	LGI3	leucine rich repeat LGI family member 3	Pathway-annotated	8	8p21.3	NA	NA	NA	leucine-rich repeat LGI family, member 3	LGI family	1841	203190	ENSG00000168481	OTTHUMG00000131599	uc003xav.4	AJ487518	NM_139278	CCDS6025	12023020|18628660	MGI:2182619	RGD:1311079	NA	608302	NA	NA	NA	NA	ENST00000306317.7|NM_139278.4	13	Y	2	18	Q8N145	LGI3_HUMAN	Leucine-rich repeat LGI family member 3 (LGI1-like protein 4) (Leucine-rich glioma-inactivated protein 3)	LGI3 LGIL4 UNQ8190/PRO23199	548	61704	Secreted {ECO:0000269|PubMed:35948005}. Cytoplasmic vesicle, secretory vesicle, synaptic vesicle {ECO:0000250|UniProtKB:Q8K406}. Synapse, synaptosome {ECO:0000250|UniProtKB:Q8K406}. Cell projection, axon {ECO:0000250|UniProtKB:Q8K406}. Note=Found in the synaptosomal membrane fraction. Within peripheral myelinated axons, LGI3 is highly expressed at the juxtaparanodal membrane and colocalizes with the voltage-gated potassium channels Kv1.1 (KCNA1) and Kv1.2 (KCNA2), and with CNTNAP2, DLG4, ADAM22 and ADAM23 (By similarity). {ECO:0000250|UniProtKB:Q8K406}.	10254	0.282473	0.146594	-0.35809	-0.55254	0.1	0.1	0.4
HGNC:18712	LGI4	leucine rich repeat LGI family member 4	Pathway-annotated	19	19q13.12	NA	NA	NA	leucine-rich repeat LGI family, member 4	LGI family	1841	163175	ENSG00000153902	OTTHUMG00000044558	uc002nxx.3	AJ487519	NM_139284	CCDS12444	12023020	MGI:2180197	RGD:735035	NA	608303	NA	NA	NA	NA	ENST00000310123.8|NM_139284.3	9	Y	2	14	Q8N135	LGI4_HUMAN	Leucine-rich repeat LGI family member 4 (LGI1-like protein 3) (Leucine-rich glioma-inactivated protein 4)	LGI4 LGIL3 UNQ6515/PRO21485	537	59141	Secreted {ECO:0000305}.	17938	2.8863	4.88803	-0.234973	-0.441873	1.1	1	4.5
HGNC:9472	LGMN	legumain	Pathway-annotated	14	14q32.12	LGMN1	NA	PRSC1	protease, cysteine, 1 (legumain)	NA	NA	5641	ENSG00000100600	OTTHUMG00000171199	uc001yaw.4	D55696	NM_005606	CCDS9904|CCDS86424|CCDS86423	8893817|9065484	MGI:1330838	RGD:619832	NA	602620	NA	C13.004	objectId:2380	NA	ENST00000334869.9|NM_005606.7	80	Y	8	108	Q99538	LGMN_HUMAN	Legumain (EC 3.4.22.34) (Asparaginyl endopeptidase) (AEP) (Protease, cysteine 1)	LGMN PRSC1	433	49411	Lysosome {ECO:0000269|PubMed:9872320}.	44872	68.6246	56.1094	1.09167	0.121515	198.9	198.5	198.5
HGNC:13299	LGR4	leucine rich repeat containing G protein-coupled receptor 4	Pathway-annotated	11	11p14.1	NA	NA	GPR48	G protein-coupled receptor 48	G protein-coupled receptors, Class A orphans	262	55366	ENSG00000205213	OTTHUMG00000133508	uc001mrj.5	AF257182	NM_018490	CCDS31449|CCDS86187	10894923	MGI:1891468	RGD:628615	NA	606666	NA	NA	objectId:147	NA	ENST00000379214.9|NM_018490.5	27	Y	5	81	Q9BXB1	LGR4_HUMAN	Leucine-rich repeat-containing G-protein coupled receptor 4 (G-protein coupled receptor 48)	LGR4 GPR48	951	104475	Cell membrane {ECO:0000269|PubMed:21693646, ECO:0000269|PubMed:22815884}; Multi-pass membrane protein {ECO:0000269|PubMed:21693646, ECO:0000269|PubMed:22815884}.	106829	19.6536	22.5932	1.30213	0.960768	53.1	49.8	49.8
HGNC:4504	LGR5	leucine rich repeat containing G protein-coupled receptor 5	Pathway-annotated	12	12q21.1	HG38|FEX	NA	GPR67|GPR49	G protein-coupled receptor 49	G protein-coupled receptors, Class A orphans	262	8549	ENSG00000139292	OTTHUMG00000169543	uc001swl.5	AF062006	NM_003667	CCDS61194|CCDS61195|CCDS9000	9642114	MGI:1341817	RGD:1307733	NA	606667	NA	NA	objectId:148	NA	ENST00000266674.10|NM_003667.4	51	Y	5	216	O75473	LGR5_HUMAN	Leucine-rich repeat-containing G-protein coupled receptor 5 (G-protein coupled receptor 49) (G-protein coupled receptor 67) (G-protein coupled receptor HG38)	LGR5 GPR49 GPR67	907	99998	Cell membrane; Multi-pass membrane protein. Golgi apparatus, trans-Golgi network membrane; Multi-pass membrane protein. Note=Rapidly and constitutively internalized to the trans-Golgi network at steady state. Internalization to the trans-Golgi network may be the result of phosphorylation at Ser-861 and Ser-864; however, the phosphorylation event has not been proven (PubMed:23439653). {ECO:0000269|PubMed:23439653}.	146512	0.0663399	0.541752	-0.361568	-0.388384	0.4	0.3	0.8
HGNC:19719	LGR6	leucine rich repeat containing G protein-coupled receptor 6	Pathway-annotated	1	1q32.1	FLJ14471	NA	NA	NA	G protein-coupled receptors, Class A orphans	262	59352	ENSG00000133067	OTTHUMG00000041383	uc001gxu.4	AF190501	NM_021636	CCDS1424|CCDS30972|CCDS30971	10935549	MGI:2441805	RGD:1560339	NA	606653	NA	NA	objectId:149	NA	ENST00000367278.8|NM_001017403.2	20	Y	6	34	Q9HBX8	LGR6_HUMAN	Leucine-rich repeat-containing G-protein coupled receptor 6	LGR6 UNQ6427/PRO21331 VTS20631	967	104298	Cell membrane {ECO:0000269|PubMed:22615920}; Multi-pass membrane protein {ECO:0000269|PubMed:22615920}.	125982	0.475774	0.958045	-0.0201933	-0.293419	0.3	0.3	0.8
HGNC:21016	LGSN	lengsin, lens protein with glutamine synthetase domain	Pathway-annotated	6	6q12	LGS	NA	GLULD1	glutamate-ammonia ligase (glutamine synthetase) domain containing 1	NA	NA	51557	ENSG00000146166	OTTHUMG00000014946	uc003peh.4	AF242388	NM_016571	CCDS4964|CCDS55027	12107412	MGI:2672844	RGD:727925	NA	611470	NA	NA	NA	NA	ENST00000370657.9|NM_016571.3	4	Y	0	15	Q5TDP6	LGSN_HUMAN	Lengsin (Glutamate-ammonia ligase domain-containing protein 1) (Lens glutamine synthase-like)	LGSN GLULD1 LGS	509	57278	NA	44032	0.114892	0.321385	1.34966	2.45387	2	1.9	1.9
HGNC:6584	LHB	luteinizing hormone subunit beta	Pathway-annotated	19	19q13.33	LSH-B|CGB4|hLHB	lutropin, beta chain|interstitial cell stimulating hormone, beta chain	NA	luteinizing hormone beta polypeptide	Receptor ligands|Glycoprotein hormone subunits	542|1896	3972	ENSG00000104826	OTTHUMG00000183334	uc002plt.4	NA	NM_000894	CCDS12748	1191677	MGI:96782	RGD:3006	LRG_1361|http://ftp.ebi.ac.uk/pub/databases/lrgex/LRG_1361.xml	152780	123046	NA	ligandId:3732	NA	ENST00000649238.3|NM_000894.3	53	Y	35	85	P01229	LSHB_HUMAN	Lutropin subunit beta (Lutropin beta chain) (Luteinizing hormone subunit beta) (LH-B) (LSH-B) (LSH-beta)	LHB	141	15345	Secreted.	1111	0.821149	0.601832	0.295888	-0.100989	0	0	1.4
HGNC:6585	LHCGR	luteinizing hormone/choriogonadotropin receptor	Pathway-annotated	2	2p16.3	LHR|LCGR|LGR2|ULG5	luteinizing hormone receptor	HHG	hypergonadotropic hypogonadism	Glycoprotein hormone receptors	199	3973	ENSG00000138039	OTTHUMG00000129257	uc002rwu.5	NA	NM_000233.3	CCDS1842	NA	MGI:96783	RGD:3007	NA	152790	123048	NA	objectId:254	NA	ENST00000294954.12|NM_000233.4	38	Y	23	257	P22888	LSHR_HUMAN	Lutropin-choriogonadotropic hormone receptor (LH/CG-R) (Luteinizing hormone receptor) (LHR) (LSH-R)	LHCGR LCGR LGR2 LHRHR	699	78643	Cell membrane {ECO:0000269|PubMed:11847099}; Multi-pass membrane protein {ECO:0000305}.	68956	0.0339165	0.00873272	-0.00391531	-0.33243	0.2	0.2	0.2
HGNC:6587	LHFPL1	LHFPL tetraspan subfamily member 1	Pathway-annotated	X	Xq23	NA	NA	NA	lipoma HMGIC fusion partner like 1	LHFPL tetraspan proteins	1489	340596	ENSG00000182508	OTTHUMG00000022214	uc004epq.4	AY217350	NM_178175	CCDS14562	10329012	MGI:1891214	RGD:727927	Global Variome shared LOVD|https://databases.lovd.nl/shared/genes/LHFPL1	300566	NA	NA	NA	NA	ENST00000371968.8|NM_178175.4	2	Y	0	11	Q86WI0	LHPL1_HUMAN	LHFPL tetraspan subfamily member 1 protein (Lipoma HMGIC fusion partner-like 1 protein)	LHFPL1 UNQ5824/PRO19643	220	23777	Membrane {ECO:0000305}; Multi-pass membrane protein {ECO:0000305}.	49406	0.0363885	0.0480538	-0.436413	-0.582921	0.1	0.1	0.1
HGNC:6588	LHFPL2	LHFPL tetraspan subfamily member 2	Pathway-annotated	5	5q14.1	KIAA0206	NA	NA	lipoma HMGIC fusion partner-like 2	LHFPL tetraspan proteins	1489	10184	ENSG00000145685	OTTHUMG00000107579	uc003kfo.4	D86961	NM_005779	CCDS4042	10329012	MGI:2145236	RGD:1309869	NA	609718	NA	NA	NA	NA	ENST00000380345.7|NM_005779.3	61	Y	5	15	Q6ZUX7	LHPL2_HUMAN	LHFPL tetraspan subfamily member 2 protein (Lipoma HMGIC fusion partner-like 2 protein)	LHFPL2 KIAA0206	228	24486	Membrane {ECO:0000305}; Multi-pass membrane protein {ECO:0000305}.	284806	1.19844	2.77964	-1.37328	-1.01392	2.7	2.4	3
HGNC:6589	LHFPL3	LHFPL tetraspan subfamily member 3	Pathway-annotated	7	7q22.2-q22.3	NA	NA	LHFPL4	lipoma HMGIC fusion partner-like 4|lipoma HMGIC fusion partner-like 3	LHFPL tetraspan proteins	1489	375612	ENSG00000187416	OTTHUMG00000157273	uc064gsi.1	AY260763	NM_199000	CCDS94167|CCDS94168	10329012	MGI:1925076	RGD:1559727	NA	609719	NA	NA	NA	NA	ENST00000424859.7|NM_199000.3	4	Y	0	15	Q86UP9	LHPL3_HUMAN	LHFPL tetraspan subfamily member 3 protein (Lipoma HMGIC fusion partner-like 3 protein)	LHFPL3 LHFPL4	236	25769	Membrane {ECO:0000305}; Multi-pass membrane protein {ECO:0000305}.	579958	1.26459	2.22265	0.208862	0.151485	0	0	1.4
HGNC:29568	LHFPL4	LHFPL tetraspan subfamily member 4	Pathway-annotated	3	3p25.3	GARLH4	GABAA receptor regulatory Lhfpl4	NA	lipoma HMGIC fusion partner-like 4	LHFPL tetraspan proteins	1489	375323	ENSG00000156959	OTTHUMG00000155066	uc003bry.3	AY278320	NM_198560	CCDS33691	15905332|28279354	MGI:3057108	RGD:727967	NA	610240	NA	NA	NA	NA	ENST00000287585.8|NM_198560.3	4	Y	0	10	Q7Z7J7	LHPL4_HUMAN	LHFPL tetraspan subfamily member 4 protein (GABAA receptor regulatory Lhfpl4) (Lipoma HMGIC fusion partner-like 4 protein)	LHFPL4 GARLH4	247	27007	Cell projection, dendrite {ECO:0000250|UniProtKB:Q7TSY2}. Postsynaptic cell membrane {ECO:0000250|UniProtKB:Q5U4E0}; Multi-pass membrane protein {ECO:0000255}. Note=Specifically localizes to inhibitory postsynaptic sites (By similarity). Colocalizes with GPHN, GABRG2 and NLGN2 at inhibitory postsynaptic sites (By similarity). {ECO:0000250|UniProtKB:Q5U4E0, ECO:0000250|UniProtKB:Q7TSY2}.	55461	0.0390386	0.0659418	-0.269846	-0.484615	0	0	0
HGNC:21253	LHFPL5	LHFPL tetraspan subfamily member 5	Pathway-annotated	6	6p21.31	MGC33835|dJ510O8.8|Tmhs	tetraspan membrane protein of hair cell stereocilia	DFNB67	deafness, autosomal recessive 67|lipoma HMGIC fusion partner-like 5	LHFPL tetraspan proteins	1489	222662	ENSG00000197753	OTTHUMG00000014584	uc003olg.2	BC028630	NM_182548	CCDS4812	16459341	MGI:1915382	RGD:1359370	LRG_1352|http://ftp.ebi.ac.uk/pub/databases/lrgex/LRG_1352.xml	609427	159414	NA	NA	NA	ENST00000360215.3|NM_182548.4	8	Y	4	20	Q8TAF8	LHPL5_HUMAN	LHFPL tetraspan subfamily member 5 protein (Lipoma HMGIC fusion partner-like 5 protein) (Tetraspan membrane protein of hair cell stereocilia)	LHFPL5 TMHS	219	24201	Cell membrane {ECO:0000250|UniProtKB:Q4KL25}; Multi-pass membrane protein {ECO:0000255}. Note=Efficient localization to the plasma membrane requires the presence of PCDH15. {ECO:0000250|UniProtKB:Q4KL25}.	48191	0	0	-0.102434	-0.373153	0.6	0.6	0.6
HGNC:6586	LHFPL6	LHFPL tetraspan subfamily member 6	Pathway-annotated	13	13q13.3-q14.11	MGC22429	NA	LHFP	lipoma HMGIC fusion partner	LHFPL tetraspan proteins	1489	10186	ENSG00000183722	OTTHUMG00000016767	uc001uxf.4	AF098807	NM_005780	CCDS9369	10329012	MGI:1920048	RGD:1560177	NA	606710	NA	NA	NA	NA	ENST00000379589.4|NM_005780.3	46	N	0	12	Q9Y693	LHPL6_HUMAN	LHFPL tetraspan subfamily member 6 protein (Lipoma HMGIC fusion partner)	LHFPL6 LHFP	200	21598	Membrane {ECO:0000305}; Multi-pass membrane protein {ECO:0000305}.	394412	20.6519	35.7676	-0.758956	-0.610545	23.4	21.8	31
HGNC:33725	LHFPL7	LHFPL tetraspan subfamily member 7	Pathway-annotated	22	22q11.23	bA9F11.1	NA	TMEM211	transmembrane protein 211	LHFPL tetraspan proteins	1489	255349	ENSG00000206069	OTTHUMG00000150790	uc003abk.2	NA	NM_001001663	CCDS93134|CCDS33624	NA	MGI:2685700	RGD:1584759	NA	NA	NA	NA	NA	NA	ENST00000640159.2|NM_001388199.1	1	N	0	6	Q6ICI0	LHPL7_HUMAN	LHFPL tetraspan subfamily member 7 protein (Transmembrane protein 211)	LHFPL7 TMEM211	200	21740	Membrane {ECO:0000305}; Multi-pass membrane protein {ECO:0000305}.	11597	0.0703101	0.06419	0.125006	-0.225676	0	0	0
HGNC:30042	LHPP	phospholysine phosphohistidine inorganic pyrophosphate phosphatase	Pathway-annotated	10	10q26.13	HDHD2B	NA	NA	NA	HAD Asp-based non-protein phosphatases|Haloacid dehalogenase like hydrolase domain containing	1045|1377	64077	ENSG00000107902	OTTHUMG00000019214	uc001lhs.3	AB049629	NM_022126	CCDS81519|CCDS7640|CCDS53587	12801912|16430861	MGI:1923679	RGD:1359187	NA	617231	NA	NA	NA	3.6.1.1	ENST00000368842.10|NM_022126.4	25	Y	5	45	Q9H008	LHPP_HUMAN	Phospholysine phosphohistidine inorganic pyrophosphate phosphatase (hLHPP) (EC 3.1.3.-) (EC 3.6.1.1)	LHPP	270	29165	Cytoplasm {ECO:0000269|PubMed:16430861}. Nucleus {ECO:0000269|PubMed:16430861}.	156065	10.4886	8.05629	-0.0715697	-0.430462	23.8	23.7	27.6
HGNC:6593	LHX1	LIM homeobox 1	Pathway-annotated	17	17q12	LIM-1|LIM1	LIM/homeobox protein Lhx1	NA	NA	LIM class homeoboxes	522	3975	ENSG00000273706	OTTHUMG00000188456	uc032feb.2	U14755	NM_005568	CCDS11316	8954926|9212161	MGI:99783	RGD:71074	NA	601999	317394	NA	NA	NA	ENST00000614239.1|NM_005568.5	40	Y	6	35	P48742	LHX1_HUMAN	LIM/homeobox protein Lhx1 (LIM homeobox protein 1) (Homeobox protein Lim-1) (hLim-1)	LHX1 LIM-1 LIM1	406	44808	Nucleus {ECO:0000305}.	7827	8.92517	8.88089	1.41798	0.663463	1.2	1.1	10.4
HGNC:6594	LHX2	LIM homeobox 2	Pathway-annotated	9	9q33.3	LH-2|hLhx2	LIM/homeobox protein Lhx2	NA	NA	LIM class homeoboxes	522	9355	ENSG00000106689	OTTHUMG00000020647	uc004boe.2	U11701	NM_004789	CCDS6853	8649822|10051612	MGI:96785	RGD:71076	NA	603759	470598	NA	NA	NA	ENST00000373615.9|NM_004789.4	42	Y	6	37	P50458	LHX2_HUMAN	LIM/homeobox protein Lhx2 (Homeobox protein LH-2) (LIM homeobox protein 2)	LHX2 LH2	406	44373	Nucleus {ECO:0000305}.	31631	0.00647284	0.0692824	-0.131794	-0.388721	0	0	0.2
HGNC:6595	LHX3	LIM homeobox 3	Pathway-annotated	9	9q34.3	NA	NA	NA	NA	LIM class homeoboxes	522	8022	ENSG00000107187	OTTHUMG00000020924	uc004cgz.3	AF096169	NM_001363746	CCDS6995|CCDS6994|CCDS87713	10598593|10717474	MGI:102673	RGD:71078	NA	600577	123053	NA	NA	NA	ENST00000371748.10|NM_178138.6	18	Y	5	51	Q9UBR4	LHX3_HUMAN	LIM/homeobox protein Lhx3 (LIM homeobox protein 3)	LHX3	397	43358	Nucleus {ECO:0000305}.	8878	0	0.0034874	0.293537	-0.101765	0	0	0
HGNC:21734	LHX4	LIM homeobox 4	Pathway-annotated	1	1q25.2	Gsh4	NA	NA	NA	LIM class homeoboxes	522	89884	ENSG00000121454	OTTHUMG00000035115	uc001goe.3	AB037683	NM_033343	CCDS1338	11844481|11567216	MGI:101776	RGD:1308044	NA	602146	138383	NA	NA	NA	ENST00000263726.4|NM_033343.4	14	Y	5	44	Q969G2	LHX4_HUMAN	LIM/homeobox protein Lhx4 (LIM homeobox protein 4)	LHX4	390	43124	Nucleus {ECO:0000255|PROSITE-ProRule:PRU00108}.	48720	1.07852	0.835865	-0.169199	-0.639974	1	0.9	0.9
HGNC:14216	LHX5	LIM homeobox 5	Pathway-annotated	12	12q24.13	NA	LIM/homeobox protein Lhx5	NA	NA	LIM class homeoboxes	522	64211	ENSG00000089116	OTTHUMG00000169552	uc001tvj.2	AF291181	NM_022363	CCDS9171	11137295	MGI:107792	RGD:71079	NA	605992	NA	NA	NA	NA	ENST00000261731.4|NM_022363.3	15	Y	2	10	Q9H2C1	LHX5_HUMAN	LIM/homeobox protein Lhx5 (LIM homeobox protein 5)	LHX5	402	44406	Nucleus {ECO:0000305}.	10247	0	0.00952643	0.0640119	-0.247162	0	0	0
HGNC:21735	LHX6	LIM homeobox 6	Pathway-annotated	9	9q33.2	LHX6.1|hLHX6	NA	NA	NA	LIM class homeoboxes	522	26468	ENSG00000106852	OTTHUMG00000020601	uc004blx.5	AB031041	NM_014368	CCDS6837|CCDS56583|CCDS6838|CCDS59144|CCDS87683|CCDS56584	10393337	MGI:1306803	RGD:1306174	NA	608215	NA	NA	NA	NA	ENST00000394319.9|NM_014368.5	22	Y	0	40	Q9UPM6	LHX6_HUMAN	LIM/homeobox protein Lhx6 (LIM homeobox protein 6) (LIM/homeobox protein Lhx6.1)	LHX6 LHX6.1	363	40045	Nucleus {ECO:0000305}.	27049	0.680587	1.34636	-0.755104	-0.613937	0.7	0.6	1.6
HGNC:28838	LHX8	LIM homeobox 8	Pathway-annotated	1	1p31.1	Lhx7	LIM/homeobox protein Lhx8	NA	NA	LIM class homeoboxes	522	431707	ENSG00000162624	OTTHUMG00000009692	uc001dgo.3	AB050476	NM_001001933	CCDS30756|CCDS58008	9598319	MGI:1096343	RGD:1308749	NA	604425	470600	NA	NA	NA	ENST00000356261.4|NM_001256114.2	12	Y	0	39	Q68G74	LHX8_HUMAN	LIM/homeobox protein Lhx8 (LIM homeobox protein 8)	LHX8	356	39301	Nucleus {ECO:0000305}.	33099	0	0	0.0522177	-0.267274	0	0	0
HGNC:14222	LHX9	LIM homeobox 9	Pathway-annotated	1	1q31.3	NA	NA	NA	NA	LIM class homeoboxes	522	56956	ENSG00000143355	OTTHUMG00000035656	uc001gui.2	AJ277915	NM_020204	CCDS1393|CCDS91139|CCDS30962	9880598|11397841	MGI:1316721	RGD:727956	NA	606066	470602	NA	NA	NA	ENST00000367387.6|NM_020204.3	23	Y	5	24	Q9NQ69	LHX9_HUMAN	LIM/homeobox protein Lhx9 (LIM homeobox protein 9)	LHX9	397	43976	Nucleus {ECO:0000255|PROSITE-ProRule:PRU00108}.	23576	0.00351211	0.0034378	0.147172	-0.202398	0	0	0
HGNC:16429	LIAS	lipoic acid synthetase	Pathway-annotated	4	4p14	LAS	Lipoyl synthase, mitochondrial	NA	NA	Radical S-adenosylmethionine domain containing	2036	11019	ENSG00000121897	OTTHUMG00000099369	uc003guf.5	AJ224162	NM_194451	CCDS87218|CCDS3453|CCDS63950|CCDS87220|CCDS87217|CCDS3454	11124703	MGI:1934604	RGD:1307270	NA	607031	404076	NA	NA	NA	ENST00000640888.2|NM_006859.4	19	Y	5	23	O43766	LIAS_HUMAN	Lipoyl synthase, mitochondrial (EC 2.8.1.8) (Lipoate synthase) (LS) (Lip-syn) (Lipoic acid synthase)	LIAS LAS HUSSY-01	372	41911	Mitochondrion {ECO:0000255|HAMAP-Rule:MF_03123}.	26105	2.26315	2.91395	-0.324675	0.103697	8.6	8.4	8.4
HGNC:33800	LIAT1	ligand of ATE1	Pathway-annotated	17	17p13.3	LOC400566	NA	C17orf97	chromosome 17 open reading frame 97	NA	NA	400566	ENSG00000187624	OTTHUMG00000132479	uc021tna.1	AK128660|BC057385	NM_001013672	CCDS32519	25369936|33443146	MGI:1921480	RGD:1565611	NA	NA	NA	NA	NA	NA	ENST00000360127.7|NM_001013672.5	8	Y	0	6	Q6ZQX7	LIAT1_HUMAN	Protein LIAT1 (Ligand of ATE1 protein)	LIAT1 C17orf97	453	49656	Nucleus, nucleolus {ECO:0000269|PubMed:33443146}. Cytoplasm {ECO:0000269|PubMed:33443146}. Note=Shuttles between the cytoplasm and nucleoplasm, a significant portion localizes to the nucleolus. {ECO:0000269|PubMed:33443146}.	20737	3.57915	6.25702	0.386896	0.235776	2.6	2.5	8.2
HGNC:6596	LIF	LIF interleukin 6 family cytokine	Pathway-annotated	22	22q12.2	CDF|DIA|HILDA	differentiation inhibitory activity|differentiation-inducing factor|hepatocyte-stimulating factor III|cholinergic differentiation factor|human interleukin in DA cells	NA	leukemia inhibitory factor|LIF, interleukin 6 family cytokine	Receptor ligands|Interleukin 6 type cytokine family	542|1264	3976	ENSG00000128342	OTTHUMG00000150910	uc003agz.3	NA	NM_002309	CCDS58799|CCDS13872	1714745|8058719	MGI:96787	RGD:620865	ALSOD, the Amyotrophic Lateral Sclerosis Online Genetic Database|http://alsod.iop.kcl.ac.uk/	159540	NA	NA	ligandId:5016	NA	ENST00000249075.4|NM_002309.5	111	Y	44	232	P15018	LIF_HUMAN	Leukemia inhibitory factor (LIF) (Differentiation-stimulating factor) (D factor) (Melanoma-derived LPL inhibitor) (MLPLI) (Emfilermin)	LIF HILDA	202	22008	Secreted.	6306	5.98122	11.585	1.47131	2.19012	1.7	1.7	13.7
HGNC:6597	LIFR	LIF receptor subunit alpha	Pathway-annotated	5	5p13.1	CD118	NA	NA	leukemia inhibitory factor receptor|leukemia inhibitory factor receptor alpha|LIF receptor alpha	CD molecules|Fibronectin type III domain containing|MicroRNA protein coding host genes	471|555|1691	3977	ENSG00000113594	OTTHUMG00000131138	uc003jli.3	X61615	NM_002310	CCDS3927	1915266	MGI:96788	RGD:621431	NA	151443	123055	NA	objectId:1713	NA	ENST00000453190.7|NM_001127671.2	87	Y	24	123	P42702	LIFR_HUMAN	Leukemia inhibitory factor receptor (LIF receptor) (LIF-R) (CD antigen CD118)	LIFR	1097	123743	[Isoform 1]: Cell membrane; Single-pass type I membrane protein.; [Isoform 2]: Secreted.	133686	7.41974	11.6633	-0.672151	-0.500237	25.2	23.1	23.1
HGNC:6598	LIG1	DNA ligase 1	Pathway-annotated	19	19q13.33	LIGI|hLig1	DNA ligase I	NA	ligase I, DNA, ATP-dependent	DNA ligases|Nucleotide excision repair	1247|1269	3978	ENSG00000105486	OTTHUMG00000183187	uc002pia.2	NA	NM_000234	CCDS74410|CCDS92658|CCDS92657|CCDS74409|CCDS12711	1733856|11032816	MGI:101789	RGD:621424	LIG1base: Mutation registry for DNA ligase I deficiency|http://structure.bmc.lu.se/idbase/LIG1base/|LRG_78|http://ftp.ebi.ac.uk/pub/databases/lrgex/LRG_78.xml	126391	470604	NA	NA	6.5.1.1	ENST00000263274.12|NM_000234.3	117	Y	38	147	P18858	DNLI1_HUMAN	DNA ligase 1 (EC 6.5.1.1) (DNA ligase I) (Polydeoxyribonucleotide synthase [ATP] 1)	LIG1	919	101736	Nucleus.	55158	5.45924	6.83518	-0.55162	-0.522047	1.8	1.6	1.9
HGNC:6600	LIG3	DNA ligase 3	Pathway-annotated	17	17q12	LIG3alpha	DNA ligase III	LIG2	ligase II, DNA, ATP-dependent|ligase III, DNA, ATP-dependent	Zinc fingers PARP-type|DNA ligases	94|1247	3980	ENSG00000005156	OTTHUMG00000128519	uc002hik.3	NA	NM_013975	CCDS11284|CCDS11285	7760816|24013086	MGI:109152	RGD:1309875	NA	600940	NA	NA	NA	NA	ENST00000378526.9|NM_013975.4	68	Y	17	195	P49916	DNLI3_HUMAN	DNA ligase 3 (EC 6.5.1.1) (DNA ligase III) (Polydeoxyribonucleotide synthase [ATP] 3)	LIG3	1009	112907	[Isoform 1]: Mitochondrion {ECO:0000269|PubMed:10207110, ECO:0000269|PubMed:24674627}. Note=Contains an N-terminal mitochondrial transit peptide. {ECO:0000269|PubMed:10207110}.; [Isoform 2]: Mitochondrion {ECO:0000305|PubMed:10207110}. Note=Contains an N-terminal mitochondrial transit peptide. {ECO:0000305|PubMed:10207110}.; [Isoform 3]: Nucleus {ECO:0000269|PubMed:10207110}. Note=Lacks the N-terminal mitochondrial transit peptide. {ECO:0000269|PubMed:10207110}.; [Isoform 4]: Nucleus {ECO:0000305|PubMed:10207110}. Note=Lacks the N-terminal mitochondrial transit peptide. {ECO:0000305|PubMed:10207110}.	29231	3.93417	7.32913	-1.1219	-0.498327	6.8	6.4	6.4
HGNC:6601	LIG4	DNA ligase 4	Pathway-annotated	13	13q33.3	NA	polydeoxyribonucleotide synthase [ATP] 4|polynucleotide ligase|sealase|DNA repair enzyme|DNA joinase|DNA ligase IV	NA	ligase IV, DNA, ATP-dependent	DNA ligases	1247	3981	ENSG00000174405	OTTHUMG00000017328	uc001vqp.4	X83441	NM_002312	CCDS9508|CCDS81779	7760816	MGI:1335098	RGD:1304639	LIG4base: Mutation registry for LIG4 syndrome|http://structure.bmc.lu.se/idbase/LIG4base/|LRG_79|http://ftp.ebi.ac.uk/pub/databases/lrgex/LRG_79.xml	601837	123058	NA	NA	6.5.1.1	ENST00000442234.6|NM_206937.2	50	Y	15	207	P49917	DNLI4_HUMAN	DNA ligase 4 (EC 6.5.1.1) (DNA ligase IV) (Polydeoxyribonucleotide synthase [ATP] 4)	LIG4	911	103971	Nucleus {ECO:0000269|PubMed:21982441, ECO:0000269|PubMed:24984242, ECO:0000269|PubMed:25934149, ECO:0000269|PubMed:8798671}.	10929	5.25092	9.68696	-1.17033	0.236834	8.5	8	8
HGNC:6602	LILRA1	leukocyte immunoglobulin like receptor A1	Pathway-annotated	19	19q13.42	LIR-6|CD85i|LIR6	leucocyte Ig-like receptor A1	NA	leukocyte immunoglobulin-like receptor, subfamily A (with TM domain), member 1	CD molecules|Activating leukocyte immunoglobulin like receptors	471|1181	11024	ENSG00000104974	OTTHUMG00000065701	uc002qgh.4	AF025530	NM_006863	CCDS12901|CCDS62802	9548455	MGI:1195969|MGI:1195970|MGI:3705216|MGI:3709645	NA	NA	604810	NA	NA	NA	NA	ENST00000251372.8|NM_006863.4	20	Y	5	23	O75019	LIRA1_HUMAN	Leukocyte immunoglobulin-like receptor subfamily A member 1 (CD85 antigen-like family member I) (Leukocyte immunoglobulin-like receptor 6) (LIR-6) (CD antigen CD85i)	LILRA1 LIR6	489	53275	Membrane; Single-pass type I membrane protein.	8799	0.262777	0.467694	0.136994	-0.169879	0.1	0.1	0.3
HGNC:6603	LILRA2	leukocyte immunoglobulin like receptor A2	Pathway-annotated	19	19q13.42	LIR-7|ILT1|CD85h|LIR7	leucocyte Ig-like receptor A2	NA	leukocyte immunoglobulin-like receptor, subfamily A (with TM domain), member 2	CD molecules|Activating leukocyte immunoglobulin like receptors	471|1181	11027	ENSG00000239998	OTTHUMG00000065703	uc002qgf.5	U82275	NM_001130917	CCDS74453|CCDS12900|CCDS46179	9079806|9548455	MGI:1195969|MGI:1195970|MGI:3705216|MGI:3709645	NA	NA	604812	NA	I43.951	NA	NA	ENST00000391738.8|NM_001130917.3	24	Y	5	29	Q8N149	LIRA2_HUMAN	Leukocyte immunoglobulin-like receptor subfamily A member 2 (CD85 antigen-like family member H) (Immunoglobulin-like transcript 1) (ILT-1) (Leukocyte immunoglobulin-like receptor 7) (LIR-7) (CD antigen CD85h)	LILRA2 ILT1 LIR7	483	52966	Cell membrane {ECO:0000269|PubMed:12529506, ECO:0000269|PubMed:22479404, ECO:0000269|PubMed:27572839}; Single-pass type I membrane protein {ECO:0000305|PubMed:12529506, ECO:0000305|PubMed:22479404}.; [Isoform 4]: Secreted {ECO:0000303|PubMed:19658091}.	17367	0.246237	0.240652	0.187847	-0.174896	0.1	0.1	1.2
HGNC:15503	LILRA4	leukocyte immunoglobulin like receptor A4	Pathway-annotated	19	19q13.42	ILT7|CD85g	leucocyte Ig-like receptor A4	NA	leukocyte immunoglobulin-like receptor, subfamily A (with TM domain), member 4	CD molecules|Activating leukocyte immunoglobulin like receptors	471|1181	23547	ENSG00000239961	OTTHUMG00000065355	uc002qfj.4	AF041261	NM_012276	CCDS12890	10941842	MGI:1195969|MGI:1195970|MGI:3705216|MGI:3709645	NA	NA	607517	NA	NA	objectId:2896	NA	ENST00000291759.5|NM_012276.5	14	Y	5	20	P59901	LIRA4_HUMAN	Leukocyte immunoglobulin-like receptor subfamily A member 4 (CD85 antigen-like family member G) (Immunoglobulin-like transcript 7) (ILT-7) (CD antigen CD85g)	LILRA4 ILT7	499	55181	Cell membrane {ECO:0000269|PubMed:16735691, ECO:0000269|PubMed:19564354, ECO:0000269|PubMed:24586760, ECO:0000269|PubMed:26172439}; Single-pass type I membrane protein {ECO:0000305|PubMed:16735691, ECO:0000305|PubMed:19564354, ECO:0000305|PubMed:24586760, ECO:0000305|PubMed:26172439}.	5977	0.0270016	0.0257205	0.0741653	-0.252734	0	0	0
HGNC:16309	LILRA5	leukocyte immunoglobulin like receptor A5	Pathway-annotated	19	19q13.42	ILT11|LIR9|CD85|CD85f	leucocyte Ig-like receptor A5	LILRB7	leukocyte immunoglobulin-like receptor, subfamily A (with TM domain), member 5	CD molecules|Activating leukocyte immunoglobulin like receptors	471|1181	353514	ENSG00000187116	OTTHUMG00000065357	uc032idp.1	AF212842	NM_181985	CCDS12888|CCDS12889	10941842	MGI:3647196	RGD:1582781	NA	606047	NA	I43.001	NA	NA	ENST00000432233.8|NM_021250.4	18	Y	5	10	A6NI73	LIRA5_HUMAN	Leukocyte immunoglobulin-like receptor subfamily A member 5 (CD85 antigen-like family member F) (Immunoglobulin-like transcript 11) (ILT-11) (Leukocyte immunoglobulin-like receptor 9) (LIR-9) (CD antigen CD85f)	LILRA5 ILT11 LILRB7 LIR9	299	32755	Cell membrane {ECO:0000269|PubMed:12393390}; Single-pass type I membrane protein {ECO:0000255}.; [Isoform 3]: Secreted {ECO:0000269|PubMed:12393390}.	6096	1.23369	1.33553	0.254429	-0.127702	0.1	0.1	1.7
HGNC:15495	LILRA6	leukocyte immunoglobulin like receptor A6	Pathway-annotated	19	19q13.42	ILT8|CD85b	leucocyte Ig-like receptor A6	LILRB6	leukocyte immunoglobulin-like receptor, subfamily B (with TM and ITIM domains), member 6|leukocyte immunoglobulin-like receptor, subfamily A (with TM domain), member 6	CD molecules|Activating leukocyte immunoglobulin like receptors	471|1181	79168	ENSG00000244482	OTTHUMG00000066635	uc032idf.2	AF041262	NM_024318	CCDS42610	10941842	MGI:1195969|MGI:1195970|MGI:3705216|MGI:3709645	RGD:1307219	NA	NA	NA	NA	NA	NA	NA	10	Y	5	16	Q6PI73	LIRA6_HUMAN	Leukocyte immunoglobulin-like receptor subfamily A member 6 (Immunoglobulin-like transcript 8) (ILT-8) (Leukocyte Ig-like receptor)	LILRA6 ILT8	481	52399	Membrane {ECO:0000305}; Single-pass type I membrane protein {ECO:0000305}.	6200	1.22576	1.06492	0.155948	-0.202668	0	0	0.7
HGNC:6605	LILRB1	leukocyte immunoglobulin like receptor B1	Pathway-annotated	19	19q13.42	LIR-1|ILT2|MIR-7|CD85|LIR1|CD85j|PIRB|PIR-B	myeloid inhibitory receptor 7|leucocyte Ig-like receptor B1	NA	leukocyte immunoglobulin-like receptor, subfamily B (with TM and ITIM domains), member 1	CD molecules|Inhibitory leukocyte immunoglobulin like receptors	471|1182	10859	ENSG00000104972	OTTHUMG00000065695	uc032iei.2	AF009220	NM_001081637	CCDS62803|CCDS42615|CCDS42616|CCDS42617|CCDS42614	9285411|9382880	MGI:894311	NA	NA	604811	NA	I43.951	objectId:2973	NA	ENST00000324602.12|NM_001081637.3	20	Y	5	166	Q8NHL6	LIRB1_HUMAN	Leukocyte immunoglobulin-like receptor subfamily B member 1 (LIR-1) (Leukocyte immunoglobulin-like receptor 1) (CD85 antigen-like family member J) (Immunoglobulin-like transcript 2) (ILT-2) (Monocyte/macrophage immunoglobulin-like receptor 7) (MIR-7) (CD antigen CD85j)	LILRB1 ILT2 LIR1 MIR7	650	70819	Cell membrane {ECO:0000269|PubMed:20448110, ECO:0000269|PubMed:24453251, ECO:0000269|PubMed:29262349, ECO:0000305|PubMed:19658091}; Single-pass type I membrane protein {ECO:0000255}.; [Isoform 5]: Secreted {ECO:0000269|PubMed:19658091}.	20864	1.01925	1.46976	0.0897673	-0.206402	0.3	0.2	1.1
HGNC:6606	LILRB2	leukocyte immunoglobulin like receptor B2	Pathway-annotated	19	19q13.4	LIR-2|ILT4|MIR-10|LIR2|CD85d|MIR10	myeloid inhibitory receptor 10|leucocyte Ig-like receptor B2	NA	leukocyte immunoglobulin-like receptor, subfamily B (with TM and ITIM domains), member 2	CD molecules|Inhibitory leukocyte immunoglobulin like receptors|Ig-like cell adhesion molecule family	471|1182|1410	10288	ENSG00000131042	OTTHUMG00000064896	uc032idl.2	AF000574	NM_001080978	CCDS62792|CCDS42612|CCDS12886|CCDS62791	9151699|9079806	MGI:894311	NA	NA	604815	NA	NA	NA	NA	ENST00000314446.10|NM_001080978.4	23	Y	7	108	Q8N423	LIRB2_HUMAN	Leukocyte immunoglobulin-like receptor subfamily B member 2 (LIR-2) (Leukocyte immunoglobulin-like receptor 2) (CD85 antigen-like family member D) (Immunoglobulin-like transcript 4) (ILT-4) (Monocyte/macrophage immunoglobulin-like receptor 10) (MIR-10) (CD antigen CD85d)	LILRB2 ILT4 LIR2 MIR10	597	65005	Cell membrane {ECO:0000269|PubMed:20448110}; Single-pass type I membrane protein.	7372	2.03127	2.31526	0.135723	-0.198587	0.3	0.3	2.1
HGNC:6607	LILRB3	leukocyte immunoglobulin like receptor B3	Pathway-annotated	19	19q13.42	LIR-3|HL9|ILT5|LIR3|CD85a|PIRB|PIR-B	leucocyte Ig-like receptor B3	NA	leukocyte immunoglobulin-like receptor, subfamily B (with TM and ITIM domains), member 3	CD molecules|Inhibitory leukocyte immunoglobulin like receptors	471|1182	11025	ENSG00000204577	OTTHUMG00000066626	uc061coq.1	U91928	NM_006864	CCDS33105|CCDS46175	9278324|9382880	MGI:894311|MGI:1195969|MGI:1195970|MGI:1195971|MGI:1195974|MGI:3705216|MGI:3709645	RGD:1589827	NA	604820	NA	NA	NA	NA	ENST00000445347.2|NM_006864.4	51	Y	8	36	O75022	LIRB3_HUMAN	Leukocyte immunoglobulin-like receptor subfamily B member 3 (LIR-3) (Leukocyte immunoglobulin-like receptor 3) (CD85 antigen-like family member A) (Immunoglobulin-like transcript 5) (ILT-5) (Monocyte inhibitory receptor HL9) (CD antigen CD85a)	LILRB3 ILT5 LIR3	631	69386	Cell membrane; Single-pass type I membrane protein.	7228	1.64398	1.66411	0.207646	-0.16031	0	0	2.3
HGNC:6608	LILRB4	leukocyte immunoglobulin like receptor B4	Pathway-annotated	19	19q13.42	LIR-5|ILT3|HM18|LIR5|CD85k	leucocyte Ig-like receptor B4	NA	leukocyte immunoglobulin-like receptor, subfamily B (with TM and ITIM domains), member 4	CD molecules|Inhibitory leukocyte immunoglobulin like receptors	471|1182	11006	ENSG00000186818	OTTHUMG00000065879	uc002qgp.5	U82979	NM_001278426	CCDS92688|CCDS92687|CCDS42618|CCDS12902	9151699|9079806	MGI:102701|MGI:102702	RGD:1359090	NA	604821	NA	NA	NA	NA	ENST00000695418.1|NM_001278426.4	52	Y	5	79	Q8NHJ6	LIRB4_HUMAN	Leukocyte immunoglobulin-like receptor subfamily B member 4 (B4) (CD85 antigen-like family member K) (Immunoglobulin-like transcript 3) (ILT-3) (Leukocyte immunoglobulin-like receptor 5) (LIR-5) (Monocyte inhibitory receptor HM18) (CD antigen CD85k)	LILRB4 ILT3 LIR5	448	49356	Cell membrane {ECO:0000269|PubMed:19833736, ECO:0000269|PubMed:9151699}; Single-pass type I membrane protein {ECO:0000269|PubMed:9151699}. Note=Ligand binding leads to internalization and translocation to an antigen-processing compartment. {ECO:0000269|PubMed:9151699}.	26470	0.425332	0.561162	-0.388964	-0.520453	0.2	0.2	2.1
HGNC:6609	LILRB5	leukocyte immunoglobulin like receptor B5	Pathway-annotated	19	19q13.42	LIR-8|LIR8|CD85c	leucocyte Ig-like receptor B5	NA	leukocyte immunoglobulin-like receptor, subfamily B (with TM and ITIM domains), member 5	CD molecules|Inhibitory leukocyte immunoglobulin like receptors	471|1182	10990	ENSG00000105609	OTTHUMG00000066636	uc002qex.4	AF025534	NM_001081442	CCDS12885|CCDS42611|CCDS46176	9548455	MGI:894311	RGD:1566307	NA	604814	NA	NA	NA	NA	ENST00000449561.3|NM_001081442.3	10	Y	5	13	O75023	LIRB5_HUMAN	Leukocyte immunoglobulin-like receptor subfamily B member 5 (CD85 antigen-like family member C) (Leukocyte immunoglobulin-like receptor 8) (LIR-8) (CD antigen CD85c)	LILRB5 LIR8	590	64067	Membrane; Single-pass type I membrane protein.	7880	1.50482	2.351	-0.063081	-0.299641	0.4	0.4	1.6
HGNC:6610	LIM2	lens intrinsic membrane protein 2	Pathway-annotated	19	19q13.41	MP19|MP17	NA	NA	lens intrinsic membrane protein 2 (19kD)|lens intrinsic membrane protein 2, 19kDa	NA	NA	3982	ENSG00000105370	OTTHUMG00000182896	uc002pwm.3	NA	NM_030657	CCDS59415|CCDS12831	1606837	MGI:104698	RGD:621482	NA	154045	159976	NA	NA	NA	ENST00000596399.2|NM_001161748.2	5	Y	6	22	P55344	LMIP_HUMAN	Lens fiber membrane intrinsic protein (MP18) (MP19) (MP20)	LIM2	173	19674	Membrane; Multi-pass membrane protein.	8065	0	0.0109034	0.128918	-0.0781069	0	0	0
HGNC:24636	LIMA1	LIM domain and actin binding 1	Pathway-annotated	12	12q13.12	EPLIN	epithelial protein lost in neoplasm beta	NA	NA	LIM domain containing|MicroRNA protein coding host genes	1218|1691	51474	ENSG00000050405	OTTHUMG00000169852	uc001rwj.5	AF198454	NM_016357	CCDS8802|CCDS55826|CCDS58230|CCDS44877	10806352|10618726|12566430	MGI:1920992	RGD:1564050	NA	608364	NA	NA	NA	NA	ENST00000341247.9|NM_016357.5	43	Y	1	174	Q9UHB6	LIMA1_HUMAN	LIM domain and actin-binding protein 1 (Epithelial protein lost in neoplasm)	LIMA1 EPLIN SREBP3 PP624	759	85226	Cytoplasm. Cell junction, focal adhesion {ECO:0000269|PubMed:10618726, ECO:0000269|PubMed:24694988}. Cytoplasm, cytoskeleton. Cytoplasm, cytoskeleton, stress fiber {ECO:0000269|PubMed:10618726}. Cell membrane {ECO:0000250|UniProtKB:Q9ERG0}. Note=Expressed in the brush border membrane of the small intestine and colocalizes with NPC1L1 and MYO5B (PubMed:29880681). Colocalizes with PXN at focal adhesions in mesangial cells (PubMed:24694988). Colocalizes with actin stress fibers in quiescent cells. PDGF stimulation induced disassembly of stress fibers and formation of peripheral and dorsal ruffles, where LIMA1 is relocalized (By similarity). {ECO:0000250|UniProtKB:Q9ERG0, ECO:0000269|PubMed:24694988, ECO:0000269|PubMed:29880681}.	107732	22.213	40.0975	-0.460609	-0.127738	47.2	43.7	47.3
HGNC:29191	LIMCH1	LIM and calponin homology domains 1	Pathway-annotated	4	4p13	DKFZP686A01247|LIMCH1A|LMO7B	NA	NA	NA	LIM domain containing	1218	22998	ENSG00000064042	OTTHUMG00000160575	uc003gvu.6	AB029025	NM_014988	CCDS82919|CCDS87222|CCDS47047|CCDS75121|CCDS75119|CCDS54765|CCDS33977|CCDS87221|CCDS82920|CCDS54763|CCDS54764	10470851	MGI:1924819	RGD:1305269	NA	617750	NA	NA	NA	NA	ENST00000503057.6|NM_001330672.2	61	Y	0	68	Q9UPQ0	LIMC1_HUMAN	LIM and calponin homology domains-containing protein 1	LIMCH1 KIAA1102	1083	121867	Cytoplasm, cytoskeleton, stress fiber {ECO:0000269|PubMed:28228547}.	340437	8.53664	9.81009	-0.488218	-0.561024	29.7	27.9	27.9
HGNC:6612	LIMD1	LIM domain containing 1	Pathway-annotated	3	3p21.31	NA	NA	NA	LIM domains containing 1	Ajuba family	1403	8994	ENSG00000144791	OTTHUMG00000133453	uc003coq.4	AJ132408	NM_014240	CCDS2729	10647888	MGI:1352502	RGD:1309830	NA	604543	NA	NA	NA	NA	ENST00000273317.5|NM_014240.3	25	Y	8	85	Q9UGP4	LIMD1_HUMAN	LIM domain-containing protein 1	LIMD1	676	72190	Cytoplasm. Nucleus. Cytoplasm, P-body. Cell junction, adherens junction. Cell junction, focal adhesion. Note=Shuttles between cytoplasm and nucleus but is localized predominantly to the cytoplasm. Found in the nucleus but not nucleoli. Colocalizes with VCL in the focal adhesions. Down-regulation and/or elimination of its expression from the nucleus of neoplastic cells correlates strongly with poor patient prognosis and aggressive forms of breast carcinoma. Conversely, strong nuclear localization correlates with low-tumor grade and better patient prognosis.	130947	2.46163	3.98186	-0.774015	-0.52187	3.9	3.5	3.6
HGNC:28142	LIMD2	LIM domain containing 2	Pathway-annotated	17	17q23.3	MGC10986	NA	NA	NA	LIM domain containing	1218	80774	ENSG00000136490	OTTHUMG00000178907	uc002jbj.5	AK092301	NM_030576	CCDS11641	24590809	MGI:1915053	RGD:1309967	NA	NA	NA	NA	NA	NA	ENST00000259006.8|NM_030576.4	19	Y	0	18	Q9BT23	LIMD2_HUMAN	LIM domain-containing protein 2	LIMD2 SB143	127	14070	Cytoplasm {ECO:0000269|PubMed:24590809}. Nucleus {ECO:0000269|PubMed:24590809}. Note=Mainly found in cytoplasm, concentrated in membrane ruffles and in streaks reminiscent of focal adhesion plaques (PubMed:24590809). Also found in nucleus (PubMed:24590809). {ECO:0000269|PubMed:24590809}.	5284	5.38816	10.7467	-0.000697513	-0.146848	3.2	3	16.8
HGNC:26016	LIME1	Lck interacting transmembrane adaptor 1	Pathway-annotated	20	20q13.33	FLJ20406|dJ583P15.4|LIME	NA	NA	NA	NA	NA	54923	ENSG00000203896	OTTHUMG00000032999	uc002ygp.5	AK000413	NM_017806	CCDS82638|CCDS13536	31932686	MGI:1919949	RGD:1562795	NA	609809	NA	NA	NA	NA	ENST00000309546.8|NM_017806.4	9	Y	1	26	Q9H400	LIME1_HUMAN	Lck-interacting transmembrane adapter 1 (Lck-interacting membrane protein) (Lck-interacting molecule)	LIME1 LIME LP8067	295	31288	Cell membrane {ECO:0000269|PubMed:14610044, ECO:0000269|PubMed:14610046}; Single-pass type III membrane protein {ECO:0000269|PubMed:14610044, ECO:0000269|PubMed:14610046}. Note=Present in lipid rafts. Recruited to the immunological synapse upon conjugation of T-cell with antigen-presenting cell.	2820	40.3004	31.5764	1.52791	0.315641	14.8	14.2	53
HGNC:6613	LIMK1	LIM domain kinase 1	Pathway-annotated	7	7q11.23	LIMK	NA	NA	NA	LIM domain containing|PDZ domain containing|LIMK/TESK kinase family	1218|1220|1617	3984	ENSG00000106683	OTTHUMG00000023448	uc003uaa.3	D26309	NM_002314	CCDS5563|CCDS56491	8673124|8812460	MGI:104572	RGD:62055	NA	601329	123060	NA	objectId:2054	NA	ENST00000336180.7|NM_002314.4	87	Y	38	168	P53667	LIMK1_HUMAN	LIM domain kinase 1 (LIMK-1) (EC 2.7.11.1)	LIMK1 LIMK	647	72585	Cytoplasm {ECO:0000269|PubMed:21682918}. Nucleus {ECO:0000269|PubMed:21682918}. Cytoplasm, cytoskeleton {ECO:0000269|PubMed:10196227, ECO:0000269|PubMed:16230460}. Cell projection, lamellipodium {ECO:0000250|UniProtKB:P53668}. Note=Predominantly found in the cytoplasm. Localizes in the lamellipodium in a CDC42BPA, CDC42BPB and FAM89B/LRAP25-dependent manner. {ECO:0000250|UniProtKB:P53668}.	39592	7.49337	11.9066	-0.722039	-0.584137	2.9	2.6	10.4
HGNC:6614	LIMK2	LIM domain kinase 2	Pathway-annotated	22	22q12.2	NA	NA	NA	NA	LIM domain containing|PDZ domain containing|LIMK/TESK kinase family	1218|1220|1617	3985	ENSG00000182541	OTTHUMG00000151251	uc003akh.4	D45906	NM_016733	CCDS13891|CCDS13892|CCDS33637	8537403|10591208	MGI:1197517	RGD:62056	NA	601988	NA	NA	objectId:2055	NA	ENST00000331728.9|NM_005569.4	70	Y	22	88	P53671	LIMK2_HUMAN	LIM domain kinase 2 (LIMK-2) (EC 2.7.11.1)	LIMK2	638	72232	Cytoplasm, cytoskeleton, spindle {ECO:0000269|PubMed:22328514}. Cytoplasm, cytoskeleton, microtubule organizing center, centrosome {ECO:0000269|PubMed:25849865}.; [Isoform LIMK2a]: Cytoplasm {ECO:0000269|PubMed:8954941}. Nucleus {ECO:0000269|PubMed:8954941}.; [Isoform LIMK2b]: Cytoplasm {ECO:0000269|PubMed:8954941}. Cytoplasm, perinuclear region {ECO:0000269|PubMed:8954941}. Nucleus {ECO:0000269|PubMed:8954941}. Note=Mainly present in the cytoplasm and is scarcely translocated to the nucleus. {ECO:0000269|PubMed:8954941}.	67841	19.0558	22.1273	-0.23854	-0.318647	11.7	10.9	26.9
HGNC:6616	LIMS1	LIM zinc finger domain containing 1	Pathway-annotated	2	2q12.3	PINCH|PINCH1	particularly interesting new Cys-His protein 1|senescent cell antigen	NA	LIM and senescent cell antigen-like domains 1|LIM-type zinc finger domains 1	LIMS zinc finger family|LIM domain containing	1163|1218	3987	ENSG00000169756	OTTHUMG00000130983	uc002teh.3	NA	NM_004987	CCDS92833|CCDS54382|CCDS54384|CCDS2078|CCDS54385|CCDS92830|CCDS54383|CCDS92832|CCDS92829|CCDS92831	7517666|10022929	MGI:1195263	RGD:1560732	NA	602567	NA	NA	NA	NA	ENST00000544547.6|NM_001193483.3	47	Y	6	108	P48059	LIMS1_HUMAN	LIM and senescent cell antigen-like-containing domain protein 1 (Particularly interesting new Cys-His protein 1) (PINCH-1) (Renal carcinoma antigen NY-REN-48)	LIMS1 PINCH PINCH1	325	37251	Cell junction, focal adhesion. Cell membrane; Peripheral membrane protein; Cytoplasmic side.	153575	7.64835	7.00702	-0.526707	-0.738041	17.2	16	16
HGNC:16084	LIMS2	LIM zinc finger domain containing 2	Pathway-annotated	2	2q14.3	PINCH2|PINCH-2	particularly interesting new Cys-His protein 2	NA	LIM and senescent cell antigen-like domains 2|LIM-type zinc finger domains 2	LIMS zinc finger family	1163	55679	ENSG00000072163	OTTHUMG00000131529	uc002tox.4	AF520987	NM_017980	CCDS54395|CCDS54394|CCDS58725|CCDS2147|CCDS54396	12167643	MGI:2385067	RGD:1305273	NA	607908	470608	NA	NA	NA	ENST00000355119.9|NM_001161403.3	16	Y	4	32	Q7Z4I7	LIMS2_HUMAN	LIM and senescent cell antigen-like-containing domain protein 2 (LIM-like protein 2) (Particularly interesting new Cys-His protein 2) (PINCH-2)	LIMS2 PINCH2	341	38916	Nucleus {ECO:0000305}. Cell junction, focal adhesion {ECO:0000269|PubMed:12167643}. Cell membrane {ECO:0000269|PubMed:12167643}; Peripheral membrane protein {ECO:0000269|PubMed:12167643}; Cytoplasmic side {ECO:0000269|PubMed:12167643}.	43405	33.5101	33.5987	-0.171242	-0.419308	11	10	70.7
HGNC:30047	LIMS3	LIM zinc finger domain containing 3	Pathway-annotated	2	2q13	NA	pinch 2	NA	LIM and senescent cell antigen-like domains 3|LIM-type zinc finger domains 3	LIMS zinc finger family|LIM domain containing	1163|1218	96626	ENSG00000256977	OTTHUMG00000191772	uc284ppv.1	AF288404	NM_033514	CCDS92835|CCDS2084	NA	NA	NA	NA	NA	NA	NA	NA	NA	ENST00000480744.3|NM_001394901.1	4	Y	0	11	P0CW19	LIMS3_HUMAN	LIM and senescent cell antigen-like-containing domain protein 3 (Particularly interesting new Cys-His protein 3) (PINCH-3)	LIMS3 PINCH3	117	13251	Cytoplasm {ECO:0000305}.	27197	0.00667595	0	1.40177	-0.233343	2.6	2.5	2.5
HGNC:39941	LIMS4	LIM zinc finger domain containing 4	Pathway-annotated	2	2q13	NA	NA	LIMS3L	LIM and senescent cell antigen-like domains 3-like|LIM-type zinc finger domains 4	LIMS zinc finger family	1163	100288695	ENSG00000256671	OTTHUMG00000169984	uc284ppx.1	AK298340	NM_001205288	CCDS54387|CCDS92838	NA	NA	NA	NA	NA	NA	NA	NA	NA	ENST00000632897.2|NM_001371340.3	NA	Y	0	6	P0CW20	LIMS4_HUMAN	LIM and senescent cell antigen-like-containing domain protein 4 (LIM and senescent cell antigen-like-containing domain protein 3-like)	LIMS4 LIMS3L	117	13251	NA	27192	0.416095	0.132965	1.62818	-0.10291	0.1	0.1	0.1
HGNC:17787	LIN7A	lin-7 homolog A, crumbs cell polarity complex component	Pathway-annotated	12	12q21.31	MALS-1|TIP-33|LIN-7A|VELI1	mammalian LIN-7 1	NA	lin-7 homolog A (C. elegans)	PDZ domain containing|Crumbs complex|MicroRNA protein coding host genes	1220|1223|1691	8825	ENSG00000111052	OTTHUMG00000170168	uc001szi.4	AF028826	NM_001324423	CCDS9021	10341223|17237226	MGI:2135609	RGD:621256	NA	603380	NA	NA	NA	NA	ENST00000552864.6|NM_004664.4	39	Y	9	47	O14910	LIN7A_HUMAN	Protein lin-7 homolog A (Lin-7A) (hLin-7) (Mammalian lin-seven protein 1) (MALS-1) (Tax interaction protein 33) (TIP-33) (Vertebrate lin-7 homolog 1) (Veli-1)	LIN7A MALS1 VELI1	233	25997	Cell membrane {ECO:0000250|UniProtKB:Q8JZS0}; Peripheral membrane protein {ECO:0000250|UniProtKB:Q8JZS0}. Basolateral cell membrane {ECO:0000250|UniProtKB:Q8JZS0}; Peripheral membrane protein {ECO:0000250|UniProtKB:Q8JZS0}. Cell junction {ECO:0000250|UniProtKB:Q8JZS0}. Postsynaptic density membrane {ECO:0000250|UniProtKB:Q8JZS0}; Peripheral membrane protein {ECO:0000250|UniProtKB:Q8JZS0}. Cell junction, tight junction {ECO:0000250|UniProtKB:Q8JZS0}. Note=Mainly basolateral in renal epithelial cells. {ECO:0000250|UniProtKB:Q8JZS0}.	145414	4.35343	3.60875	0.0943509	-0.35473	8.8	8.4	8.4
HGNC:17788	LIN7B	lin-7 homolog B, crumbs cell polarity complex component	Pathway-annotated	19	19q13.33	MALS-2|LIN-7B|VELI2	NA	NA	lin-7 homolog B (C. elegans)	PDZ domain containing|Crumbs complex	1220|1223	64130	ENSG00000104863	OTTHUMG00000134288	uc002pmp.3	AF311862	NM_022165	CCDS12757|CCDS77328	10341223	MGI:1330858	RGD:620730	NA	612331	NA	NA	NA	NA	ENST00000221459.7|NM_022165.3	26	Y	14	28	Q9HAP6	LIN7B_HUMAN	Protein lin-7 homolog B (Lin-7B) (hLin7B) (Mammalian lin-seven protein 2) (MALS-2) (Vertebrate lin-7 homolog 2) (Veli-2) (hVeli2)	LIN7B MALS2 VELI2 UNQ3116/PRO10200	207	22896	Cell membrane {ECO:0000250|UniProtKB:O88951}; Peripheral membrane protein {ECO:0000250|UniProtKB:O88951}. Basolateral cell membrane {ECO:0000269|PubMed:11742811, ECO:0000269|PubMed:12967566}; Peripheral membrane protein {ECO:0000250|UniProtKB:O88951}. Cell junction {ECO:0000250|UniProtKB:O88951}. Postsynaptic density membrane {ECO:0000250|UniProtKB:O88951}; Peripheral membrane protein {ECO:0000250|UniProtKB:O88951}. Cell junction, tight junction {ECO:0000250|UniProtKB:O88951}. Note=Mainly basolateral in renal epithelial cells. {ECO:0000269|PubMed:11742811}.	4136	4.86604	4.99722	-1.03127	-0.995858	2	1.9	5.3
HGNC:17789	LIN7C	lin-7 homolog C, crumbs cell polarity complex component	Pathway-annotated	11	11p14.1	MALS-3|LIN-7C|LIN-7-C|VELI3|FLJ11215	LIN-7 protein 3	NA	lin-7 homolog C (C. elegans)	PDZ domain containing|Crumbs complex	1220|1223	55327	ENSG00000148943	OTTHUMG00000166193	uc001mrl.4	AK002077	NM_018362	CCDS7864	10341223	MGI:1330839	RGD:621164	NA	612332	NA	NA	NA	NA	ENST00000278193.7|NM_018362.4	28	Y	9	72	Q9NUP9	LIN7C_HUMAN	Protein lin-7 homolog C (Lin-7C) (Mammalian lin-seven protein 3) (MALS-3) (Vertebrate lin-7 homolog 3) (Veli-3)	LIN7C MALS3 VELI3	197	21834	Cell membrane {ECO:0000269|PubMed:12967566}; Peripheral membrane protein {ECO:0000269|PubMed:12967566}. Basolateral cell membrane {ECO:0000269|PubMed:12967566}; Peripheral membrane protein {ECO:0000269|PubMed:12967566}. Cell junction {ECO:0000250}. Postsynaptic density membrane {ECO:0000250}; Peripheral membrane protein {ECO:0000250}. Cell junction, tight junction {ECO:0000250}. Note=Mainly basolateral in renal epithelial cells. {ECO:0000250}.	12351	7.35762	10.6548	-0.731299	-0.301626	12.3	11.7	11.7
HGNC:30830	LIN9	lin-9 DREAM MuvB core complex component	Pathway-annotated	1	1q42.12	TGS	TUDOR gene similar|rb related pathway actor	NA	lin-9 homolog (C. elegans)	MuvB complex subunits	2281	286826	ENSG00000183814	OTTHUMG00000037557	uc001hqa.4	AY166858	NM_173083	CCDS91165|CCDS91164|CCDS1553	15538385|23667535	MGI:1919818	RGD:1591104	NA	609375	NA	NA	NA	NA	ENST00000681046.1|NM_001366245.2	42	Y	10	63	Q5TKA1	LIN9_HUMAN	Protein lin-9 homolog (HuLin-9) (hLin-9) (Beta subunit-associated regulator of apoptosis) (TUDOR gene similar protein) (Type I interferon receptor beta chain-associated protein) (pRB-associated protein)	LIN9 BARA TGS	542	61946	Nucleus, nucleoplasm {ECO:0000269|PubMed:15538385, ECO:0000269|PubMed:16730350}. Note=Found in perinucleolar structures. Associated with chromatin.	78720	0.593559	0.732754	-0.947935	-0.848353	2.1	2	2
HGNC:15986	LIN28A	lin-28 homolog A	Pathway-annotated	1	1p36.11	LIN-28|FLJ12457|ZCCHC1|CSDD1	NA	LIN28	lin-28 homolog (C. elegans)	Zinc fingers CCHC-type	74	79727	ENSG00000131914	OTTHUMG00000003550	uc001bmj.4	AF521099	NM_024674	CCDS280	12798299	MGI:1890546	RGD:1566408	NA	611043	NA	NA	NA	NA	ENST00000326279.11|NM_024674.6	25	Y	3	179	Q9H9Z2	LN28A_HUMAN	Protein lin-28 homolog A (Lin-28A) (Zinc finger CCHC domain-containing protein 1)	LIN28A CSDD1 LIN28 ZCCHC1	209	22743	Cytoplasm {ECO:0000269|PubMed:18951094, ECO:0000269|PubMed:22118463}. Rough endoplasmic reticulum {ECO:0000250|UniProtKB:Q8K3Y3}. Cytoplasm, P-body {ECO:0000269|PubMed:17617744}. Cytoplasm, Stress granule {ECO:0000269|PubMed:17617744}. Nucleus, nucleolus {ECO:0000250|UniProtKB:Q8K3Y3}. Note=Predominantly cytoplasmic (PubMed:22118463). In the cytoplasm, localizes to peri-endoplasmic reticulum regions and detected in the microsomal fraction derived from rough endoplasmic reticulum (RER) following subcellular fractionation. May be bound to the cytosolic surface of RER on which ER-associated mRNAs are translated (By similarity). Shuttle from the nucleus to the cytoplasm requires RNA-binding (PubMed:17617744). Nucleolar localization is observed in 10-15% of the nuclei in differentiated myotubes (By similarity). {ECO:0000250|UniProtKB:Q8K3Y3, ECO:0000269|PubMed:17617744, ECO:0000269|PubMed:22118463}.	18911	0	0	0.287477	-0.106209	0	0	0
HGNC:32207	LIN28B	lin-28 homolog B	Pathway-annotated	6	6q16.3-q21	FLJ16517|CSDD2	NA	NA	lin-28 homolog B (C. elegans)	NA	NA	389421	ENSG00000187772	OTTHUMG00000015290	uc003pqv.2	AK131411	NM_001004317	CCDS93980|CCDS34504	NA	MGI:3584032	RGD:1597432	NA	611044	315424	NA	NA	NA	ENST00000345080.5|NM_001004317.4	20	Y	3	205	Q6ZN17	LN28B_HUMAN	Protein lin-28 homolog B (Lin-28B)	LIN28B CSDD2	250	27084	Nucleus. Nucleus, nucleolus {ECO:0000269|PubMed:22118463}. Cytoplasm {ECO:0000269|PubMed:16971064}. Note=Predominantly nucleolar (PubMed:22118463). In Huh7 cells, predominantly cytoplasmic, with only a subset of cells exhibiting strong nuclear staining; however, the specificity of the polyclonal antibody used in these experiments has not been not documented (PubMed:16971064). {ECO:0000269|PubMed:16971064, ECO:0000269|PubMed:22118463}.	146716	0	0	0.197361	-0.167905	0	0	0
HGNC:33234	LIN37	lin-37 DREAM MuvB core complex component	Pathway-annotated	19	19q13.12	ZK418.4|F25965|lin-37	NA	NA	lin-37 homolog (C. elegans)	MuvB complex subunits	2281	55957	ENSG00000267796	OTTHUMG00000182070	uc021usw.1	BC008939	NM_019104	CCDS62642	21498570	MGI:1922910	RGD:1308901	NA	NA	NA	NA	NA	NA	ENST00000301159.14|NM_019104.3	35	Y	9	32	Q96GY3	LIN37_HUMAN	Protein lin-37 homolog (Antolefinin)	LIN37 MSTP064	246	28383	NA	6158	6.28821	10.1158	-1.02636	-0.265997	5.1	4.9	7.2
HGNC:19856	LIN52	lin-52 DREAM MuvB core complex component	Pathway-annotated	14	14q24.3	NA	NA	C14orf46	chromosome 14 open reading frame 46|lin-52 homolog (C. elegans)	MuvB complex subunits	2281	91750	ENSG00000205659	OTTHUMG00000171204	uc001xpp.3	AK023979	NM_001024674	CCDS32120	17075059|21498570	MGI:3045391	RGD:1306798	NA	NA	NA	NA	NA	NA	ENST00000555028.7|NM_001024674.3	35	Y	9	32	Q52LA3	LIN52_HUMAN	Protein lin-52 homolog	LIN52 C14orf46	116	13001	NA	116537	6.94273	5.5509	-0.21532	-0.791317	15.8	16	16
HGNC:25397	LIN54	lin-54 DREAM MuvB core complex component	Pathway-annotated	4	4q21.22	MIP120|DKFZp686L1814|JC8.6|CXCDC1|TCX1	CXC domain containing 1	NA	lin-54 homolog (C. elegans)	MuvB complex subunits	2281	132660	ENSG00000189308	OTTHUMG00000130287	uc003hnx.5	BX537919	NM_194282	CCDS3599|CCDS47089|CCDS75157	21498570	MGI:2140902	RGD:1311361	NA	613367	NA	NA	NA	NA	ENST00000340417.8|NM_194282.4	30	Y	9	42	Q6MZP7	LIN54_HUMAN	Protein lin-54 homolog (CXC domain-containing protein 1)	LIN54 CXCDC1 KIAA2037	749	79494	Nucleus {ECO:0000305}.	102953	2.19983	2.17806	-1.15403	-1.10736	7.1	6.7	6.7
HGNC:21205	LINGO1	leucine rich repeat and Ig domain containing 1	Pathway-annotated	15	15q24.3	FLJ14594|LERN1	NA	LRRN6A	leucine rich repeat neuronal 6A	I-set domain containing	593	84894	ENSG00000169783	OTTHUMG00000172629	uc059lzw.1	AK027500	NM_032808	CCDS73766|CCDS45313	14686891	MGI:1915522	RGD:1308668	NA	609791	285742	NA	objectId:2882	NA	ENST00000355300.7|NM_032808.7	21	Y	8	65	Q96FE5	LIGO1_HUMAN	Leucine-rich repeat and immunoglobulin-like domain-containing nogo receptor-interacting protein 1 (Leucine-rich repeat and immunoglobulin domain-containing protein 1) (Leucine-rich repeat neuronal protein 1) (Leucine-rich repeat neuronal protein 6A)	LINGO1 LERN1 LRRN6A UNQ201/PRO227	620	69876	Cell membrane {ECO:0000250|UniProtKB:Q9D1T0}; Single-pass type I membrane protein {ECO:0000250|UniProtKB:Q9D1T0}.	207873	2.1913	2.27553	-0.119168	-0.380148	1.7	1.6	4.1
HGNC:21207	LINGO2	leucine rich repeat and Ig domain containing 2	Pathway-annotated	9	9p21.2-p21.1	LERN3	NA	LRRN6C	leucine rich repeat neuronal 6C	I-set domain containing|MicroRNA protein coding host genes	593|1691	158038	ENSG00000174482	OTTHUMG00000019721	uc064smp.1	AL353746	NM_152570	CCDS6524	14686891	MGI:2442298	RGD:1310773	NA	609793	NA	NA	NA	NA	ENST00000698399.1|NM_001258282.3	1	Y	0	27	Q7L985	LIGO2_HUMAN	Leucine-rich repeat and immunoglobulin-like domain-containing nogo receptor-interacting protein 2 (Leucine-rich repeat neuronal protein 3) (Leucine-rich repeat neuronal protein 6C)	LINGO2 LERN3 LRRN6C UNQ9234/PRO31993	606	68066	Membrane {ECO:0000305}; Single-pass type I membrane protein {ECO:0000305}.	1275984	0.23375	0.130202	0.11654	-0.274937	0.7	0.7	0.7
HGNC:21206	LINGO3	leucine rich repeat and Ig domain containing 3	Pathway-annotated	19	19p13.3	LERN2	NA	LRRN6B	leucine rich repeat neuronal 6B	I-set domain containing	593	645191	ENSG00000220008	OTTHUMG00000180418	uc060rka.1	AK091795	NM_001101391	CCDS45905	14686891	MGI:3609246	RGD:1592209	NA	609792	NA	NA	NA	NA	ENST00000698372.1|NM_001101391.3	4	N	0	5	P0C6S8	LIGO3_HUMAN	Leucine-rich repeat and immunoglobulin-like domain-containing nogo receptor-interacting protein 3 (Leucine-rich repeat neuronal protein 2) (Leucine-rich repeat neuronal protein 6B)	LINGO3 LERN2 LRRN6B	592	64881	Membrane {ECO:0000305}; Single-pass type I membrane protein {ECO:0000305}.	20990	0.15519	0.110038	-0.284504	-0.505936	0	0	0.2
HGNC:31814	LINGO4	leucine rich repeat and Ig domain containing 4	Pathway-annotated	1	1q21.3	NA	NA	LRRN6D	leucine rich repeat neuronal 6D	I-set domain containing	593	339398	ENSG00000213171	OTTHUMG00000013059	uc001ezf.2	NA	NM_001004432	CCDS30855	NA	MGI:2444651	RGD:1562025	NA	609794	NA	NA	NA	NA	ENST00000368820.4|NM_001004432.4	6	Y	0	6	Q6UY18	LIGO4_HUMAN	Leucine-rich repeat and immunoglobulin-like domain-containing nogo receptor-interacting protein 4 (Leucine-rich repeat neuronal protein 6D)	LINGO4 LRRN6D UNQ9248/PRO34002	593	63774	Membrane {ECO:0000305}; Single-pass type I membrane protein {ECO:0000305}.	5155	0.28718	0.27586	0.183256	-0.181933	0.3	0.3	0.3
HGNC:30922	LINS1	lines homolog 1	Pathway-annotated	15	15q26.3	WINS1	NA	LINS|MRT27	lines homolog 1 (Drosophila)|lines homolog (Drosophila)|mental retardation, non-syndromic, autosomal recessive, 27	NA	NA	55180	ENSG00000140471	OTTHUMG00000149865	NA	AK095448	NM_018148	CCDS10385	12119551|8889548|28181389	MGI:1919885	RGD:1308792	NA	610350	357802	NA	NA	NA	ENST00000314742.13|NM_001040616.3	9	Y	0	19	Q8NG48	LINES_HUMAN	Protein Lines homolog 1 (Wnt-signaling molecule Lines homolog 1)	LINS1 LINS WINS1	757	85857	NA	43861	2.1247	3.58174	-1.06651	-0.312227	5.9	5.7	5.7
HGNC:6617	LIPA	lipase A, lysosomal acid type	Pathway-annotated	10	10q23.31	LAL|CESD	Wolman disease|lysosomal acid lipase|sterol esterase	NA	lipase A, lysosomal acid, cholesterol esterase	Lipases	464	3988	ENSG00000107798	OTTHUMG00000018716	uc001kga.6	M74775	NM_000235	CCDS73160|CCDS7401	8432549	MGI:96789	RGD:3008	NA	613497	123063	S33.017	NA	3.1.1.13	ENST00000336233.10|NM_000235.4	66	Y	39	105	P38571	LICH_HUMAN	Lysosomal acid lipase/cholesteryl ester hydrolase (Acid cholesteryl ester hydrolase) (LAL) (EC 3.1.1.13) (Cholesteryl esterase) (Lipase A) (Sterol esterase)	LIPA	399	45419	Lysosome {ECO:0000250|UniProtKB:Q64194}.	200988	12.1798	16.4555	-0.40457	-0.399781	46.1	43.3	43.3
HGNC:6619	LIPC	lipase C, hepatic type	Pathway-annotated	15	15q21.3	HL|HTGL	Triacylglycerol lipase	NA	lipase, hepatic	Lipases	464	3990	ENSG00000166035	OTTHUMG00000132632	uc010bga.3	NA	NM_000236	CCDS10166	NA	MGI:96216	RGD:3009	NA	151670	159980	NA	NA	3.1.1.3	ENST00000299022.10|NM_000236.3	56	Y	16	334	P11150	LIPC_HUMAN	Hepatic triacylglycerol lipase (HL) (Hepatic lipase) (EC 3.1.1.3) (Lipase member C) (Lysophospholipase) (EC 3.1.1.5) (Phospholipase A1) (EC 3.1.1.32)	LIPC HTGL	499	55914	Secreted {ECO:0000269|PubMed:2828141}.	159275	2.1708	3.16025	1.0048	0.661918	6.1	5.8	5.8
HGNC:6621	LIPE	lipase E, hormone sensitive type	Pathway-annotated	19	19q13.2	HSL	NA	NA	lipase, hormone-sensitive	Lipases	464	3991	ENSG00000079435	OTTHUMG00000182814	uc002otr.4	L11706	NM_005357	CCDS12607	8506334	MGI:96790	RGD:3010	NA	151750	444104	S09.993	objectId:2593	3.1.1.79	ENST00000244289.9|NM_005357.4	56	Y	20	111	Q05469	LIPS_HUMAN	Hormone-sensitive lipase (HSL) (EC 3.1.1.79) (Monoacylglycerol lipase LIPE) (EC 3.1.1.23) (Retinyl ester hydrolase) (REH)	LIPE	1076	116598	Cell membrane {ECO:0000269|PubMed:17026959}. Membrane, caveola {ECO:0000269|PubMed:16803459, ECO:0000269|PubMed:17026959}. Cytoplasm, cytosol {ECO:0000269|PubMed:17026959}. Lipid droplet {ECO:0000250|UniProtKB:P54310}. Note=Found in the high-density caveolae. Translocates to the cytoplasm from the caveolae upon insulin stimulation (PubMed:17026959). Phosphorylation by AMPK reduces its translocation towards the lipid droplets (By similarity). {ECO:0000250|UniProtKB:P54310, ECO:0000269|PubMed:17026959}.	25874	2.00906	3.76378	0.0069849	-0.267072	2.1	2	7.5
HGNC:6622	LIPF	lipase F, gastric type	Pathway-annotated	10	10q23.31	HGL|HLAL	gastric triacylglycerol lipase	NA	lipase, gastric	Lipases	464	8513	ENSG00000182333	OTTHUMG00000018695	uc001kfg.3	X05997	NM_001198828	CCDS7389|CCDS55719|CCDS55718|CCDS65896	3304425|9186906	MGI:1914967	RGD:708441	NA	601980	NA	S33.018	objectId:2626	3.1.1.3	ENST00000238983.9|NM_004190.4	16	Y	9	44	P07098	LIPF_HUMAN	Gastric triacylglycerol lipase (GL) (Gastric lipase) (EC 3.1.1.3)	LIPF	398	45238	Secreted {ECO:0000250|UniProtKB:P80035}.	14373	0.657638	1.64253	0.295413	-0.100516	12.5	11	11
HGNC:6623	LIPG	lipase G, endothelial type	Pathway-annotated	18	18q21.1	EDL	NA	NA	lipase, endothelial	Lipases	464	9388	ENSG00000101670	OTTHUMG00000179658	uc002ldv.4	AF118767	NM_006033	CCDS11938|CCDS77187	10318835|10192396	MGI:1341803	RGD:1310740	NA	603684	NA	NA	objectId:2591	NA	ENST00000261292.9|NM_006033.4	47	Y	8	144	Q9Y5X9	LIPG_HUMAN	Endothelial lipase (EC 3.1.1.3) (Endothelial cell-derived lipase) (EDL) (EL) (Phospholipase A1) (EC 3.1.1.32)	LIPG UNQ387/PRO719	500	56795	Secreted {ECO:0000269|PubMed:10318835}.	38486	2.32158	5.20535	0.465081	0.244263	5	4.4	6.4
HGNC:18483	LIPH	lipase H	Pathway-annotated	3	3q27.2	mPA-PLA1|PLA1B|mPA-PLA1alpha|LPDLR	phospholipase A(1)	NA	lipase, member H	Lipases	464	200879	ENSG00000163898	OTTHUMG00000156657	uc003fpm.4	AY093498	NM_139248	CCDS3272	12213196|12063250	MGI:2388029	RGD:1592849	NA	607365	159333	NA	NA	3.1.1.32	ENST00000296252.9|NM_139248.3	26	Y	5	54	Q8WWY8	LIPH_HUMAN	Lipase member H (LIPH) (EC 3.1.1.-) (LPD lipase-related protein) (Membrane-associated phosphatidic acid-selective phospholipase A1-alpha) (mPA-PLA1 alpha) (Phospholipase A1 member B)	LIPH LPDLR MPAPLA1 PLA1B	451	50859	Secreted {ECO:0000269|PubMed:12963729}. Cell membrane {ECO:0000269|PubMed:12063250, ECO:0000269|PubMed:12963729}; Peripheral membrane protein.	46326	2.75091	14.1322	0.326539	1.76643	6.2	5.5	7.6
HGNC:18821	LIPI	lipase I	Pathway-annotated	21	21q11.2	PRED5|LPDL|CT17|mPA-PLA1beta|PLA1C	membrane-associated phospholipase A1 beta|cancer/testis antigen 17	NA	lipase, member I	Lipases	464	149998	ENSG00000188992	OTTHUMG00000074258	uc061zbf.1	BC028732	NM_198996	CCDS93078|CCDS93081|CCDS93080|CCDS93079|CCDS93077|CCDS93076	12719377	MGI:2443868	RGD:1310162	NA	609252	123067	NA	NA	3.1.1.32	ENST00000681601.1|NM_001302998.2	8	Y	5	10	Q6XZB0	LIPI_HUMAN	Lipase member I (LIPI) (EC 3.1.1.-) (Cancer/testis antigen 17) (CT17) (LPD lipase) (Membrane-associated phosphatidic acid-selective phospholipase A1-beta) (mPA-PLA1 beta)	LIPI LPDL PRED5	460	52922	[Isoform 1]: Cell membrane {ECO:0000269|PubMed:12963729}. Secreted {ECO:0000269|PubMed:12963729}. Note=May associate with lipid draft. {ECO:0000269|PubMed:12963729}.; [Isoform 2]: Cell membrane {ECO:0000269|PubMed:12963729}. Secreted {ECO:0000269|PubMed:12963729}. Note=May associate with lipid draft. {ECO:0000269|PubMed:12963729}.	102142	0.010794	0	-0.330981	-0.557242	0	0	0
HGNC:21773	LIPJ	lipase family member J	Pathway-annotated	10	10q23.31	bA425M17.2	NA	LIPL1	lipase-like, ab-hydrolase domain containing 1	Lipases	464	142910	ENSG00000204022	OTTHUMG00000018691	uc001kff.3	BC031219	NM_001010939	CCDS31240	NA	NA	RGD:2321667	NA	613921	470610	S33.020	NA	NA	ENST00000371939.7|NM_001010939.3	4	Y	3	3	Q5W064	LIPJ_HUMAN	Lipase member J (EC 3.1.1.-) (Lipase-like abhydrolase domain-containing protein 1)	LIPJ LIPL1	366	42388	NA	20223	0.08168	0.0827769	0.18369	-0.176181	0.2	0.2	0.2
HGNC:23444	LIPK	lipase family member K	Pathway-annotated	10	10q23.31	bA186O14.2	NA	LIPL2	lipase-like, ab-hydrolase domain containing 2	Lipases	464	643414	ENSG00000204021	OTTHUMG00000018693	uc010qmv.3	NA	NM_001080518	CCDS44455	NA	MGI:2679259	RGD:1309724	NA	613922	NA	NA	NA	NA	ENST00000404190.3|NM_001080518.2	4	Y	3	3	Q5VXJ0	LIPK_HUMAN	Lipase member K (EC 3.1.1.-) (Lipase-like abhydrolase domain-containing protein 2)	LIPK LIPL2	399	45563	Secreted {ECO:0000305}.	46527	0	0	0.195913	-0.168896	0	0	0
HGNC:23455	LIPM	lipase family member M	Pathway-annotated	10	10q23.31	bA304I5.1	NA	LIPL3	lipase-like, ab-hydrolase domain containing 3	Lipases	464	340654	ENSG00000173239	OTTHUMG00000018698	uc009xtm.2	NA	NM_001128215	CCDS44457	NA	MGI:1926003	RGD:1304912	NA	613923	NA	NA	NA	NA	ENST00000404743.9|NM_001128215.1	5	Y	3	4	Q5VYY2	LIPM_HUMAN	Lipase member M (EC 3.1.1.-) (Lipase-like abhydrolase domain-containing protein 3)	LIPM LIPL3	423	48233	Secreted {ECO:0000305}.	17816	0.192359	0.145067	0.21352	-0.164221	0	0	0.1
HGNC:23452	LIPN	lipase family member N	Pathway-annotated	10	10q23.31	bA186O14.3	NA	LIPL4	lipase-like, ab-hydrolase domain containing 4	Lipases	464	643418	ENSG00000204020	OTTHUMG00000018694	uc010qmw.2	NA	NM_001102469	CCDS44456	17562024|21439540	MGI:1917416	RGD:1560354	NA	613924	264501	NA	NA	NA	ENST00000404459.2|NM_001102469.2	4	Y	3	4	Q5VXI9	LIPN_HUMAN	Lipase member N (EC 3.1.1.-) (Lipase-like abhydrolase domain-containing protein 4)	LIPN LIPL4	398	45534	Secreted {ECO:0000305}.	19644	0.0184488	0.027781	0.113455	-0.222085	0	0	0
HGNC:29569	LIPT1	lipoyltransferase 1	Pathway-annotated	2	2q11.2	MGC12290|MGC13378	NA	NA	NA	NA	NA	51601	ENSG00000144182	OTTHUMG00000130640	uc002szo.5	AB017566	NM_015929	CCDS2039	10103005	MGI:3645211	RGD:1310276	NA	610284	394081	NA	NA	2.3.1.181	ENST00000651691.1|NM_145199.3	18	Y	6	26	Q9Y234	LIPT_HUMAN	Lipoyl amidotransferase LIPT1, mitochondrial (EC 2.3.1.200) (Lipoate biosynthesis protein) (Lipoate-protein ligase) (Lipoyl ligase) (Lipoyltransferase 1) (EC 2.3.1.-)	LIPT1	373	42479	Mitochondrion {ECO:0000250|UniProtKB:O46419}.	8202	4.37885	8.67426	-0.457078	0.935403	9	8.6	10.9
HGNC:37216	LIPT2	lipoyl(octanoyl) transferase 2	Pathway-annotated	11	11q13.4	NA	lipoate-protein ligase B|lipoyl/octanoyl transferase|octanoyl-[acyl-carrier-protein]-protein N-octanoyltransferase	NA	lipoyl(octanoyl) transferase 2 (putative)	NA	NA	387787	ENSG00000175536	OTTHUMG00000165646	uc010rrk.3	NA	NM_001144869	CCDS44679	28628643|28757203	MGI:1914414	RGD:1305211	LRG_1089|http://ftp.ebi.ac.uk/pub/databases/lrgex/LRG_1089.xml	617659	456990	NA	NA	2.3.1.181	ENST00000310109.5|NM_001144869.3	8	Y	4	12	A6NK58	LIPT2_HUMAN	Octanoyl-[acyl-carrier-protein]:protein N-octanoyltransferase LIPT2, mitochondrial (Lipoate-protein ligase B) (Lipoyl/octanoyl transferase) (Lipoyltransferase 2) (EC 2.3.1.181) (Octanoyl-[acyl-carrier-protein]-protein N-octanoyltransferase)	LIPT2	231	25195	Mitochondrion {ECO:0000269|PubMed:28628643, ECO:0000269|PubMed:28757203}.	3205	2.81337	4.73344	0.633381	0.706271	4.6	4.4	4.4
HGNC:16841	LITAF	lipopolysaccharide induced TNF factor	Pathway-annotated	16	16p13.13	PIG7|SIMPLE|FLJ38636|TP53I7	NA	NA	lipopolysaccharide-induced TNF factor	NA	NA	9516	ENSG00000189067	OTTHUMG00000177415	uc059qvo.1	AB034747	NM_004862	CCDS45411|CCDS32386	9305847|10200294	MGI:1929512	RGD:69294	Inherited Peripheral Neuropathies Mutation Database|http://www.molgen.ua.ac.be/CMTMutations/|LRG_253|http://ftp.ebi.ac.uk/pub/databases/lrgex/LRG_253.xml	603795	123070	NA	NA	NA	ENST00000622633.5|NM_001136472.2	84	Y	2	94	Q99732	LITAF_HUMAN	Lipopolysaccharide-induced tumor necrosis factor-alpha factor (LPS-induced TNF-alpha factor) (Small integral membrane protein of lysosome/late endosome) (p53-induced gene 7 protein)	LITAF PIG7 SIMPLE	161	17107	Cytoplasm {ECO:0000269|PubMed:15793005}. Nucleus {ECO:0000269|PubMed:15793005, ECO:0000269|PubMed:16954198}. Lysosome membrane {ECO:0000269|PubMed:11274176, ECO:0000269|PubMed:27582497}; Peripheral membrane protein {ECO:0000269|PubMed:11274176}; Cytoplasmic side {ECO:0000269|PubMed:11274176}. Early endosome membrane {ECO:0000269|PubMed:21896645, ECO:0000269|PubMed:23166352, ECO:0000269|PubMed:27582497}. Late endosome membrane {ECO:0000269|PubMed:27582497}. Endosome membrane {ECO:0000269|PubMed:27927196}; Peripheral membrane protein {ECO:0000269|PubMed:27927196}; Cytoplasmic side {ECO:0000269|PubMed:27927196}. Cell membrane {ECO:0000269|PubMed:16118794, ECO:0000269|PubMed:27582497}; Peripheral membrane protein {ECO:0000269|PubMed:27582497}; Cytoplasmic side {ECO:0000269|PubMed:27582497}. Golgi apparatus membrane {ECO:0000269|PubMed:16118794}. Note=Associated with membranes of lysosomes, early and late endosomes (PubMed:11274176, PubMed:27927196, PubMed:27582497). Can translocate from the cytoplasm into the nucleus (PubMed:15793005). Detected at Schmidt-Lanterman incisures and in nodal regions of myelinating Schwann cells (By similarity). {ECO:0000250|UniProtKB:Q9JLJ0, ECO:0000269|PubMed:11274176, ECO:0000269|PubMed:15793005, ECO:0000269|PubMed:27582497, ECO:0000269|PubMed:27927196}.	88659	56.9608	82.0528	0.429409	0.436318	110.6	102.4	176.5
HGNC:53927	LITAFD	LITAF domain containing	Pathway-annotated	16	16p13.2	NA	NA	NA	NA	NA	NA	101929989	ENSG00000283516	OTTHUMG00000176581	NA	NA	NM_001395433	CCDS92105	NA	MGI:3643507	RGD:1564086	NA	NA	NA	NA	NA	NA	ENST00000636296.2|NM_001395433.1	NA	Y	0	1	A0A1B0GVX0	LITAD_HUMAN	LITAF domain-containing protein (LITAF-like protein)	LITAFD	72	8245	Membrane {ECO:0000255|PROSITE-ProRule:PRU01181}; Peripheral membrane protein {ECO:0000255|PROSITE-ProRule:PRU01181}.	3000	0	0.0258433	0.282654	-0.0901851	0	0	0
HGNC:18581	LIX1	limb and CNS expressed 1	Pathway-annotated	5	5q15	Lft	Lowfat homolog (Drosophila)	C5orf11	chromosome 5 open reading frame 11|Lix1 homolog (mouse)|Lix1 homolog (chicken)	NA	NA	167410	ENSG00000145721	OTTHUMG00000128720	uc003kmy.5	NA	NM_153234	CCDS4088	11731258|19710173	MGI:1913893	RGD:1309454	NA	610466	NA	NA	NA	NA	ENST00000274382.9|NM_153234.5	11	Y	0	15	Q8N485	LIX1_HUMAN	Protein limb expression 1 homolog	LIX1 C5orf11	282	31891	NA	50886	0.458864	1.86933	-0.228472	-0.208559	3.5	3	3
HGNC:28715	LIX1L	limb and CNS expressed 1 like	Pathway-annotated	1	1q21.1	MGC46719	NA	NA	Lix1 homolog (mouse) like|Lix1 homolog (chicken)-like|Lix1 homolog (chicken) like	NA	NA	128077	ENSG00000271601	OTTHUMG00000013741	uc001enr.5	AK128733	NM_153713	CCDS72873	19710173	MGI:3036267	RGD:1593161	NA	NA	NA	NA	NA	NA	ENST00000604000.4|NM_153713.3	13	Y	0	12	Q8IVB5	LIX1L_HUMAN	LIX1-like protein	LIX1L	337	36563	NA	24594	8.83709	10.7783	-0.971027	-0.867452	7.8	7.4	9.5
HGNC:33718	LKAAEAR1	LKAAEAR motif containing 1	Pathway-annotated	20	20q13.33	NA	NA	C20orf201	chromosome 20 open reading frame 201	NA	NA	198437	ENSG00000171695	OTTHUMG00000033021	NA	NA	NM_001007125	CCDS86972|CCDS33509	NA	MGI:2685538	RGD:1306208	NA	NA	NA	NA	NA	NA	ENST00000302096.5|NM_001353425.2	6	N	0	2	Q8TD35	LKAM1_HUMAN	Protein LKAAEAR1 (LKAAEAR motif-containing protein 1)	LKAAEAR1 C20orf201	194	21508	NA	1022	0.0352075	0.0496432	0.112276	-0.224309	0	0	0
HGNC:21750	LLCFC1	LLLL and CFNLAS motif containing 1	Pathway-annotated	7	7q34	CTM-1	NA	C7orf34	chromosome 7 open reading frame 34	NA	NA	135927	ENSG00000165131	OTTHUMG00000152664	uc003wca.3	BC014596	NM_178829	CCDS5876	12477932	MGI:1923856	RGD:1595510	NA	618946	NA	NA	NA	NA	ENST00000409607.5|NM_001382496.1	2	Y	0	9	Q96L11	LCFC1_HUMAN	Sperm-egg fusion protein LLCFC1 (LLLL and CFNLAS motif-containing protein 1) (MSSP-binding protein CTM-1) (Sperm-oocyte fusion required protein 1)	LLCFC1 C7orf34 SOF1	122	13527	Secreted {ECO:0000305}.	1525	0.120667	0.143721	0.283976	-0.107064	0	0	0.2
HGNC:6628	LLGL1	LLGL scribble cell polarity complex component 1	Pathway-annotated	17	17p11.2	Lgl1|Mgl1	NA	DLG4|LLGL|HUGL|HUGL-1	lethal giant larvae homolog 1 (Drosophila)|lethal giant larvae homolog 1, scribble cell polarity complex component	WD repeat domain containing|Scribble complex	362|1224	3996	ENSG00000131899	OTTHUMG00000059396	uc002gsp.4	NA	NM_004140	CCDS32586	7542763|8565641	MGI:102682	RGD:3012	NA	600966	470214	NA	NA	NA	ENST00000316843.9|NM_004140.4	19	Y	3	97	Q15334	L2GL1_HUMAN	Lethal(2) giant larvae protein homolog 1 (LLGL) (DLG4) (Hugl-1) (Human homolog to the D-lgl gene protein)	LLGL1 DLG4 HUGL HUGL1	1064	115418	Early endosome membrane {ECO:0000250}. Golgi apparatus, trans-Golgi network membrane {ECO:0000250}. Golgi apparatus membrane {ECO:0000250}. Cell projection, axon {ECO:0000250}. Cytoplasm, cytoskeleton {ECO:0000269|PubMed:12725730, ECO:0000269|PubMed:7542763}. Note=Localized to the lateral membrane during the polarization and formation cell-cell contacts. Enriched in developing axons (By similarity). {ECO:0000250}.	19240	6.83057	8.64402	-1.27072	-1.05104	1.6	1.5	5.6
HGNC:6629	LLGL2	LLGL scribble cell polarity complex component 2	Pathway-annotated	17	17q25.1	HGL|Hugl-2	NA	NA	lethal giant larvae homolog 2 (Drosophila)|lethal giant larvae homolog 2, scribble cell polarity complex component|LLGL2, scribble cell polarity complex component	WD repeat domain containing|Scribble complex	362|1224	3993	ENSG00000073350	OTTHUMG00000179685	uc002joh.4	X87342	NM_004524	CCDS32733|CCDS11725|CCDS45776	22580609	MGI:1918843	RGD:1560307	NA	618483	NA	NA	NA	NA	ENST00000392550.8|NM_001031803.2	37	Y	3	53	Q6P1M3	L2GL2_HUMAN	LLGL scribble cell polarity complex component 2 (HGL) (Lethal(2) giant larvae protein homolog 2)	LLGL2	1020	113448	Cytoplasm {ECO:0000269|PubMed:15632202}. Note=Localized in the perinuclear structure and faintly at the cell-cell contacts sites in the interphase. Localized at the cell periphery during metaphase. Cortical localization in mitotic cells. Found in the lateral region of polarized epithelial cells.	50129	53.7613	66.5988	2.83372	2.23133	25.8	23.5	55.1
HGNC:28229	LLPH	LLP homolog, long-term synaptic facilitation factor	Pathway-annotated	12	12q14.3	MGC14817|hLLP	human LAPS18-like protein	C12orf31	chromosome 12 open reading frame 31|LLP homolog, long-term synaptic facilitation (Aplysia)	NA	NA	84298	ENSG00000139233	OTTHUMG00000168959	uc010ssw.3	AK057947	NM_032338	CCDS8974	26961175	MGI:1913475	RGD:1308261	NA	616998	NA	NA	NA	NA	ENST00000266604.7|NM_032338.4	13	Y	0	48	Q9BRT6	LLPH_HUMAN	Protein LLP homolog (Protein LAPS18-like)	LLPH C12orf31 cPERP-G	129	15225	Nucleus, nucleolus {ECO:0000250|UniProtKB:Q9D945}. Chromosome {ECO:0000269|PubMed:20813266}. Note=Cell-permeable protein. 22 hours after injection in the hippocampal area CA1, internalized by most cells at the injection site (By similarity). Localizes at the chromosome periphery during mitosis (PubMed:20813266). {ECO:0000250|UniProtKB:Q9D945, ECO:0000269|PubMed:20813266}.	14195	3.15666	4.77821	-0.933522	-0.19086	21	20.1	20.1
HGNC:6631	LMAN1	lectin, mannose binding 1	Pathway-annotated	18	18q21.32	MR60|ERGIC-53|ERGIC53|gp58|MCFD1|FMFD1	endoplasmic reticulum-golgi intermediate compartment protein 53	F5F8D	coagulation factor V-factor VIII combined deficiency|lectin, mannose-binding, 1	NA	NA	3998	ENSG00000074695	OTTHUMG00000132758	uc002lhz.4	X71661	NM_005570	CCDS11974	9546392|8854877	MGI:1917611	RGD:71020	LRG_595|http://ftp.ebi.ac.uk/pub/databases/lrgex/LRG_595.xml	601567	123076	NA	NA	NA	ENST00000251047.6|NM_005570.4	70	Y	23	173	P49257	LMAN1_HUMAN	Protein ERGIC-53 (ER-Golgi intermediate compartment 53 kDa protein) (Gp58) (Intracellular mannose-specific lectin MR60) (Lectin mannose-binding 1)	LMAN1 ERGIC53 F5F8D	510	57549	Endoplasmic reticulum-Golgi intermediate compartment membrane; Single-pass type I membrane protein. Golgi apparatus membrane; Single-pass membrane protein. Endoplasmic reticulum membrane; Single-pass type I membrane protein.	31442	21.2429	30.7151	-0.391981	-0.200888	66.4	62.3	62.3
HGNC:6632	LMAN1L	lectin, mannose binding 1 like	Pathway-annotated	15	15q24.1	ERGL|ERGIC-53L	NA	NA	lectin, mannose-binding, 1 like	NA	NA	79748	ENSG00000140506	OTTHUMG00000142813	uc002ayt.2	AF303398	NM_021819	CCDS10270	11255007	MGI:2667537	RGD:1310538	NA	609548	NA	NA	NA	NA	ENST00000309664.10|NM_021819.3	16	Y	10	18	Q9HAT1	LMA1L_HUMAN	Protein ERGIC-53-like (ERGIC53-like protein) (Lectin mannose-binding 1-like) (LMAN1-like protein)	LMAN1L ERGL UNQ2784/PRO7174	526	57129	Endoplasmic reticulum-Golgi intermediate compartment membrane {ECO:0000250}; Single-pass type I membrane protein {ECO:0000250}.	13041	0.0193923	0.0248764	0.0158519	-0.291919	0	0	0
HGNC:16986	LMAN2	lectin, mannose binding 2	Pathway-annotated	5	5q35.3	GP36B|VIP36	NA	C5orf8	chromosome 5 open reading frame 8|lectin, mannose-binding 2	NA	NA	10960	ENSG00000169223	OTTHUMG00000130860	uc003mge.4	U10362	NM_006816	CCDS4417	12609988	MGI:1914140	RGD:1308965	NA	609551	NA	NA	NA	NA	ENST00000303127.12|NM_006816.3	31	Y	10	91	Q12907	LMAN2_HUMAN	Vesicular integral-membrane protein VIP36 (Glycoprotein GP36b) (Lectin mannose-binding 2) (Vesicular integral-membrane protein 36) (VIP36)	LMAN2 C5orf8	356	40229	Endoplasmic reticulum-Golgi intermediate compartment membrane {ECO:0000269|PubMed:10444376}; Single-pass type I membrane protein {ECO:0000269|PubMed:10444376}. Golgi apparatus membrane {ECO:0000269|PubMed:10444376}; Single-pass membrane protein {ECO:0000269|PubMed:10444376}. Endoplasmic reticulum membrane {ECO:0000269|PubMed:10444376}; Single-pass type I membrane protein {ECO:0000269|PubMed:10444376}.	36035	69.1178	79.8158	-0.297101	-0.280882	44	41.1	83.1
HGNC:19263	LMAN2L	lectin, mannose binding 2 like	Pathway-annotated	2	2q11.2	DKFZp564L2423|VIPL	VIP36-like	NA	lectin, mannose-binding 2-like	NA	NA	81562	ENSG00000114988	OTTHUMG00000130453	uc002swu.4	AL136617	NM_030805	CCDS46365|CCDS2023	12609988	MGI:2443010	RGD:1311393	NA	609552	456803	NA	NA	NA	ENST00000264963.9|NM_030805.4	18	Y	9	47	Q9H0V9	LMA2L_HUMAN	VIP36-like protein (Lectin mannose-binding 2-like) (LMAN2-like protein)	LMAN2L VIPL PSEC0028 UNQ368/PRO704	348	39711	Endoplasmic reticulum membrane; Single-pass type I membrane protein. Golgi apparatus membrane; Single-pass type I membrane protein. Note=Predominantly found in the endoplasmic reticulum. Partly found in the Golgi.	34135	14.4484	20.4537	-0.402327	0.0318266	18	17.2	17.2
HGNC:13243	LMBR1	limb development membrane protein 1	Pathway-annotated	7	7q36.3	ACHP|FLJ11665|ZRS	NA	C7orf2	chromosome 7 open reading frame 2|limb region 1 homolog (mouse)	NA	NA	64327	ENSG00000105983	OTTHUMG00000151510	uc003wmw.5	AF107454	NM_022458	CCDS5945	10329000|11090342	MGI:1861746	RGD:1563910	NA	605522	123085	NA	NA	NA	ENST00000353442.10|NM_022458.4	14	Y	0	51	Q8WVP7	LMBR1_HUMAN	Limb region 1 protein homolog (Differentiation-related gene 14 protein)	LMBR1 C7orf2 DIF14	490	55098	Membrane {ECO:0000250}; Multi-pass membrane protein {ECO:0000250}.	224270	3.46259	5.41591	-1.57988	-0.745311	11.6	10.9	10.9
HGNC:18268	LMBR1L	limb development membrane protein 1 like	Pathway-annotated	12	12q13.12	FLJ10494|KIAA1174	NA	NA	limb region 1 homolog (mouse)-like|limb development membrane protein 1-like	NA	NA	55716	ENSG00000139636	OTTHUMG00000150511	uc001rth.5	AB033000	NM_018113	CCDS73466|CCDS8780	10574461|11287427	MGI:1289247	RGD:1309631	NA	610007	NA	NA	NA	NA	ENST00000267102.13|NM_018113.4	14	Y	0	24	Q6UX01	LMBRL_HUMAN	Protein LMBR1L (Limb region 1 protein homolog-like) (Lipocalin-1-interacting membrane receptor) (LIMR)	LMBR1L KIAA1174 LIMR UNQ458/PRO783	489	55209	Cell membrane {ECO:0000269|PubMed:11287427, ECO:0000269|PubMed:17991420, ECO:0000269|PubMed:31073040}; Multi-pass membrane protein {ECO:0000269|PubMed:11287427}. Endoplasmic reticulum membrane {ECO:0000269|PubMed:31073040}; Multi-pass membrane protein {ECO:0000255}.	13764	16.6773	24.6028	-0.469399	-0.197294	2.5	2.4	10
HGNC:23038	LMBRD1	LMBR1 domain containing 1	Pathway-annotated	6	6q13	FLJ11240|bA810I22.1|cblF	NA	C6orf209	chromosome 6 open reading frame 209	NA	NA	55788	ENSG00000168216	OTTHUMG00000014985	uc003pfa.4	AF113224	NM_018368	CCDS4969|CCDS87415	19136951|27456980	MGI:1915671	RGD:708471	LMBRD1 database at LOVD-China|http://www.genomed.org/lovd/mma/home.php?select_db=LMBRD1|LRG_1310|http://ftp.ebi.ac.uk/pub/databases/lrgex/LRG_1310.xml	612625	173562	NA	NA	NA	ENST00000649934.3|NM_018368.4	29	Y	5	27	Q9NUN5	LMBD1_HUMAN	Lysosomal cobalamin transport escort protein LMBD1 (LMBD1) (HDAg-L-interacting protein NESI) (LMBR1 domain-containing protein 1) (Nuclear export signal-interacting protein)	LMBRD1 C6orf209 NESI BM-021 CD001 MSTP044	540	61389	Endoplasmic reticulum membrane {ECO:0000269|PubMed:27456980}. Lysosome membrane {ECO:0000269|PubMed:19136951, ECO:0000269|PubMed:27456980, ECO:0000269|PubMed:28572511, ECO:0000269|PubMed:33845046}; Multi-pass membrane protein {ECO:0000255}. Cell membrane {ECO:0000250|UniProtKB:Q8K0B2}; Multi-pass membrane protein {ECO:0000255}. Cytoplasmic vesicle, clathrin-coated vesicle {ECO:0000250|UniProtKB:Q8K0B2}.	194479	38.2598	45.688	-0.597723	-0.30114	53	51.3	51.3
HGNC:25287	LMBRD2	LMBR1 domain containing 2	Pathway-annotated	5	5p13.2	DKFZp434H2226	NA	NA	NA	MicroRNA protein coding host genes	1691	92255	ENSG00000164187	OTTHUMG00000162150	uc003jka.2	NA	NM_001007527	CCDS34145	NA	MGI:2444173	RGD:1563920	NA	619490	NA	NA	NA	NA	ENST00000296603.5|NM_001007527.2	6	Y	0	23	Q68DH5	LMBD2_HUMAN	G-protein coupled receptor-associated protein LMBRD2 (LMBR1 domain-containing protein 2)	LMBRD2	695	81172	Cell membrane {ECO:0000305|PubMed:28388415}; Multi-pass membrane protein {ECO:0000255}.	53480	1.96614	2.75149	-2.28385	-1.48696	7.5	7	7
HGNC:6633	LMCD1	LIM and cysteine rich domains 1	Pathway-annotated	3	3p25.3	NA	dyxin	NA	NA	LIM domain containing	1218	29995	ENSG00000071282	OTTHUMG00000154971	uc010hci.4	AF169284	NM_014583	CCDS63532|CCDS63533|CCDS63534|CCDS33688	10662546	MGI:1353635	RGD:1308963	NA	604859	NA	NA	NA	NA	ENST00000157600.8|NM_014583.4	34	Y	2	38	Q9NZU5	LMCD1_HUMAN	LIM and cysteine-rich domains protein 1 (Dyxin)	LMCD1	365	40833	Cytoplasm {ECO:0000250}. Nucleus {ECO:0000250}. Note=May shuttle between the cytoplasm and the nucleus. {ECO:0000250}.	72861	3.61997	6.97604	-0.231904	-0.304976	14.6	13.7	31.9
HGNC:14154	LMF1	lipase maturation factor 1	Pathway-annotated	16	16p13.3	FLJ12681|JFP11|FLJ22302|TMEM112A	NA	C16orf26|TMEM112	chromosome 16 open reading frame 26|transmembrane protein 112	NA	NA	64788	ENSG00000103227	OTTHUMG00000047848	uc059otd.1	AK022743	NM_022773	CCDS86488|CCDS45373	11157797|17994020	MGI:1923733	RGD:1310180	NA	611761	269953	NA	NA	NA	ENST00000262301.16|NM_022773.4	23	Y	4	28	Q96S06	LMF1_HUMAN	Lipase maturation factor 1 (Transmembrane protein 112)	LMF1 C16orf26 TMEM112 HMFN1876 JFP11	567	64873	Endoplasmic reticulum membrane {ECO:0000269|PubMed:24909692}; Multi-pass membrane protein {ECO:0000269|PubMed:24909692}.	127684	5.66781	7.49775	-0.911741	-0.434817	5	4.8	8.1
HGNC:25096	LMF2	lipase maturation factor 2	Pathway-annotated	22	22q13.33	NA	NA	TMEM153|TMEM112B	transmembrane protein 153|transmembrane protein 112B	NA	NA	91289	ENSG00000100258	OTTHUMG00000150206	uc003blp.3	BC002942	NM_033200	CCDS87035|CCDS14093	12477932	MGI:2146015	RGD:1306274	NA	NA	NA	NA	NA	NA	ENST00000474879.7|NM_033200.3	16	Y	4	37	Q9BU23	LMF2_HUMAN	Lipase maturation factor 2 (Transmembrane protein 112B) (Transmembrane protein 153)	LMF2 TMEM112B TMEM153	707	79698	Endoplasmic reticulum membrane {ECO:0000250}; Multi-pass membrane protein {ECO:0000250}.	4753	50.3646	57.4489	-0.575055	-0.502449	10.8	9.9	47.3
HGNC:15991	LMLN	leishmanolysin like peptidase	Pathway-annotated	3	3q29	Gp63|Msp|LMNL1	NA	NA	leishmanolysin-like (metallopeptidase M8 family)	NA	NA	89782	ENSG00000185621	OTTHUMG00000155375	uc011buo.2	AJ312398	NM_033029	NA	19706689	MGI:2444736	RGD:1311465	NA	609380	NA	M08.003	NA	3.4.24.36	ENST00000420910.7|NM_001136049.3	10	Y	0	15	Q96KR4	LMLN_HUMAN	Leishmanolysin-like peptidase (EC 3.4.24.-) (Invadolysin)	LMLN	647	72740	Cytoplasm {ECO:0000269|PubMed:15557119}. Lipid droplet {ECO:0000269|PubMed:19706689}. Note=Found in ring-like structures resembling invadopodia. In migrating cells it relocalizes from internal structures to the leading edge of cells. {ECO:0000269|PubMed:19706689}.	83520	2.43864	3.31794	-0.484781	-0.354264	3.3	3.1	3.1
HGNC:6636	LMNA	lamin A/C	Pathway-annotated	1	1q22	HGPS|MADA	mandibuloacral dysplasia type A|progerin	LMN1|CMD1A|LGMD1B|PRO1|LMNL1	cardiomyopathy, dilated 1A (autosomal dominant)|limb girdle muscular dystrophy 1B (autosomal dominant)|progeria 1 (Hutchinson-Gilford type)|lamin A/C-like 1	Lamins	612	4000	ENSG00000160789	OTTHUMG00000013961	uc001fni.4	BC014507	NM_170707	CCDS72942|CCDS1131|CCDS1129|CCDS58038|CCDS72941	8511676|8838815|12702809	MGI:96794	RGD:620456	Inherited Peripheral Neuropathies Mutation Database|http://www.molgen.ua.ac.be/CMTMutations/|Leiden Muscular Dystrophy Pages|http://www.LOVD.nl/LMNA|UMD Locus Specific Databases|http://www.umd.be/|Leiden Muscular Dystrophy pages|http://www.dmd.nl/nmdb2/home.php?select_db=LMNA|LRG_254|http://ftp.ebi.ac.uk/pub/databases/lrgex/LRG_254.xml	150330	123090	NA	NA	NA	ENST00000368300.9|NM_170707.4	165	Y	38	1010	P02545	LMNA_HUMAN	Prelamin-A/C [Cleaved into: Lamin-A/C (70 kDa lamin) (Renal carcinoma antigen NY-REN-32)]	LMNA LMN1	664	74139	Nucleus {ECO:0000269|PubMed:15372542, ECO:0000269|PubMed:31548606}. Nucleus envelope {ECO:0000269|PubMed:29599122}. Nucleus lamina {ECO:0000305|PubMed:10080180}. Nucleus, nucleoplasm. Nucleus matrix {ECO:0000269|PubMed:31548606}. Note=Farnesylation of prelamin-A/C facilitates nuclear envelope targeting and subsequent cleavage by ZMPSTE24/FACE1 to remove the farnesyl group produces mature lamin-A/C, which can then be inserted into the nuclear lamina (PubMed:15317753). EMD is required for proper localization of non-farnesylated prelamin-A/C (PubMed:19323649). {ECO:0000269|PubMed:15317753, ECO:0000269|PubMed:19323649}.; [Isoform C]: Nucleus speckle {ECO:0000269|PubMed:16061563}.	57508	45.7923	64.592	-0.5835	-0.495112	34.2	30.7	117.4
HGNC:6637	LMNB1	lamin B1	Pathway-annotated	5	5q23.2	NA	NA	NA	NA	Lamins	612	4001	ENSG00000113368	OTTHUMG00000128969	uc003kud.3	L37737	NM_005573	CCDS4140	7557986|8838815	MGI:96795	RGD:620522	NA	150340	123095	NA	NA	NA	ENST00000261366.10|NM_005573.4	156	Y	31	332	P20700	LMNB1_HUMAN	Lamin-B1	LMNB1 LMN2 LMNB	586	66408	Nucleus lamina {ECO:0000269|PubMed:28716252, ECO:0000269|PubMed:32910914}.	60397	1.13756	2.37169	-0.00974988	-0.252471	1.1	1.1	3.4
HGNC:6638	LMNB2	lamin B2	Pathway-annotated	19	19p13.3	NA	NA	LMN2	NA	Lamins|MicroRNA protein coding host genes	612|1691	84823	ENSG00000176619	OTTHUMG00000150626	uc002lvy.5	M94362	NM_032737	CCDS12090	1630457|16826530	MGI:96796	RGD:1563803	NA	150341	221339	NA	NA	NA	ENST00000325327.4|NM_032737.4	57	Y	8	150	Q03252	LMNB2_HUMAN	Lamin-B2	LMNB2 LMN2	620	69948	Nucleus lamina {ECO:0000305|PubMed:33033404}.	29321	8.40187	12.8066	-0.37266	-0.313469	3.3	3	9.2
HGNC:26683	LMNTD1	lamin tail domain containing 1	Pathway-annotated	12	12p12.1	FLJ36004|Pas1c1	NA	IFLTD1	intermediate filament tail domain containing 1	NA	NA	160492	ENSG00000152936	OTTHUMG00000169052	NA	AK093323	NM_152590	CCDS8704|CCDS58218|CCDS44848|CCDS44847|CCDS44849	12477932	MGI:1921321	RGD:1560077	NA	617254	NA	NA	NA	NA	ENST00000458174.7|NM_001145728.2	4	Y	0	10	Q8N9Z9	LMTD1_HUMAN	Lamin tail domain-containing protein 1 (Intermediate filament tail domain-containing protein 1)	LMNTD1 IFLTD1	388	43408	NA	239272	0	0.0109218	0.226539	-0.136966	0.7	0.7	0.7
HGNC:28561	LMNTD2	lamin tail domain containing 2	Pathway-annotated	11	11p15.5	MGC35138	NA	C11orf35	chromosome 11 open reading frame 35	NA	NA	256329	ENSG00000185522	OTTHUMG00000132005	NA	NA	NM_173573	CCDS7701	12477932	MGI:1919250	RGD:1307439	NA	NA	NA	NA	NA	NA	ENST00000329451.8|NM_173573.3	4	Y	0	4	Q8IXW0	LMTD2_HUMAN	Lamin tail domain-containing protein 2	LMNTD2 C11orf35	634	70379	NA	5888	12.6918	15.6212	1.36078	0.933058	1.3	1.1	8.4
HGNC:6641	LMO1	LIM domain only 1	Pathway-annotated	11	11p15.4	TTG1|RHOM1	NA	RBTN1	rhombotin 1	LIM domain containing	1218	4004	ENSG00000166407	OTTHUMG00000165833	uc001mgg.3	M26682	NM_002315	CCDS58118|CCDS44534	2034676|1703797	MGI:102812	RGD:621166	LRG_508|http://ftp.ebi.ac.uk/pub/databases/lrgex/LRG_508.xml	186921	457735	NA	NA	NA	ENST00000335790.8|NM_002315.3	23	Y	38	56	P25800	RBTN1_HUMAN	Rhombotin-1 (Cysteine-rich protein TTG-1) (LIM domain only protein 1) (LMO-1) (T-cell translocation protein 1)	LMO1 RBTN1 RHOM1 TTG1	156	17828	Nucleus {ECO:0000250}.	44407	0.301012	3.26112	-0.107958	1.41328	0.5	0.4	3.4
HGNC:6642	LMO2	LIM domain only 2	Pathway-annotated	11	11p13	TTG2|RHOM2|RBTN2	T-cell translocation gene 2|rhombotin-like 1	RBTNL1	rhombotin-like 1	LIM domain containing	1218	4005	ENSG00000135363	OTTHUMG00000157176	uc001mve.5	X61118	NM_005574	CCDS7888|CCDS44567	2034676	MGI:102811	RGD:1307101	NA	180385	NA	NA	NA	NA	ENST00000257818.3|NM_005574.4	74	Y	34	154	P25791	RBTN2_HUMAN	Rhombotin-2 (Cysteine-rich protein TTG-2) (LIM domain only protein 2) (LMO-2) (T-cell translocation protein 2)	LMO2 RBTN2 RBTNL1 RHOM2 TTG2	158	18358	Nucleus {ECO:0000305}.	33500	19.0893	33.0023	0.798681	1.7778	10.1	9.2	12.8
HGNC:6643	LMO3	LIM domain only 3	Pathway-annotated	12	12p12.3	Rhom-3|DAT1	dopamine associated transcription factor-1	RBTNL2	rhombotin-like 2	LIM domain containing	1218	55885	ENSG00000048540	OTTHUMG00000168837	uc058lqc.1	BC026311	NM_018640	CCDS58212|CCDS58210|CCDS58211|CCDS8678	11489251	MGI:102810	RGD:1561357	NA	180386	NA	NA	NA	NA	ENST00000537304.6|NM_018640.5	16	Y	1	37	Q8TAP4	LMO3_HUMAN	LIM domain only protein 3 (LMO-3) (Neuronal-specific transcription factor DAT1) (Rhombotin-3)	LMO3 RBTN3 RBTNL2 RHOM3	145	16594	NA	62222	0.767025	1.02576	-0.755488	-0.806642	3.2	2.9	2.9
HGNC:6644	LMO4	LIM domain only 4	Pathway-annotated	1	1p22.3	NA	NA	NA	NA	LIM domain containing	1218	8543	ENSG00000143013	OTTHUMG00000010248	uc001dmi.4	U24576	NM_006769	CCDS713	NA	MGI:109360	RGD:1305670	NA	603129	NA	NA	NA	NA	ENST00000370544.10|NM_006769.4	61	Y	3	65	P61968	LMO4_HUMAN	LIM domain transcription factor LMO4 (Breast tumor autoantigen) (LIM domain only protein 4) (LMO-4)	LMO4	165	17994	NA	20043	7.07957	18.0557	-0.97092	-0.442948	29	27.2	41.4
HGNC:6646	LMO7	LIM domain 7	Pathway-annotated	13	13q22.2	FBX20|KIAA0858	F-box only protein 20	FBXO20	LIM domain only 7	LIM domain containing|PDZ domain containing	1218|1220	4008	ENSG00000136153	OTTHUMG00000017093	uc010thv.4	AF092557	NM_005358	CCDS9454|CCDS53876|CCDS81773|CCDS81774	9826547|10531035	MGI:1353586	RGD:1302984	NA	604362	NA	NA	NA	NA	ENST00000377534.8|NM_001306080.2	50	Y	8	123	Q8WWI1	LMO7_HUMAN	LIM domain only protein 7 (LMO-7) (F-box only protein 20) (LOMP)	LMO7 FBX20 FBXO20 KIAA0858	1683	192696	NA	239436	7.53602	9.63933	0.0467077	-0.0917387	46.5	43	43
HGNC:6647	LMOD1	leiomodin 1	Pathway-annotated	1	1q32.1	64kD|D1|1D|SM-LMOD|SMLMOD	NA	NA	leiomodin 1 (smooth muscle)	Leiomodins	2118	25802	ENSG00000163431	OTTHUMG00000035802	uc057oju.1	X54162	NM_012134	CCDS53457	NA	MGI:2135671	RGD:1307236	NA	602715	NA	NA	NA	NA	ENST00000367288.5|NM_012134.3	23	Y	2	31	P29536	LMOD1_HUMAN	Leiomodin-1 (64 kDa autoantigen 1D) (64 kDa autoantigen 1D3) (64 kDa autoantigen D1) (Leiomodin, muscle form) (Smooth muscle leiomodin) (SM-Lmod) (Thyroid-associated ophthalmopathy autoantigen)	LMOD1	600	67030	Cytoplasm, myofibril, sarcomere {ECO:0000269|PubMed:26370058}. Cytoplasm, cytoskeleton {ECO:0000250|UniProtKB:A0A0G2K0D3}. Note=Colocalizes with actin filaments in sarcomeres. {ECO:0000250|UniProtKB:A0A0G2K0D3}.	50092	6.92803	8.00032	-0.324304	-0.52209	7.5	6.9	11.4
HGNC:6648	LMOD2	leiomodin 2	Pathway-annotated	7	7q31.32	C-Lmod	cardiac leiomodin	NA	leiomodin 2 (cardiac)	Leiomodins	2118	442721	ENSG00000170807	OTTHUMG00000157149	uc003vky.3	AC006333	NM_207163	CCDS47693	11318603|20736303	MGI:2135672	RGD:1592092	NA	608006	NA	NA	NA	NA	ENST00000458573.3|NM_207163.3	7	Y	1	18	Q6P5Q4	LMOD2_HUMAN	Leiomodin-2 (Cardiac leiomodin) (C-LMOD) (Leiomodin)	LMOD2	547	61675	Cytoplasm, myofibril, sarcomere {ECO:0000269|PubMed:18403713, ECO:0000269|PubMed:20685966, ECO:0000269|PubMed:26370058}. Cytoplasm, myofibril {ECO:0000269|PubMed:20685966}. Cytoplasm, myofibril, sarcomere, M line {ECO:0000269|PubMed:18403713, ECO:0000269|PubMed:20685966}. Cytoplasm, cytoskeleton {ECO:0000269|PubMed:26370058}. Note=Colocalizes with actin filaments in sarcomeres. Detected close to the M line. {ECO:0000269|PubMed:18403713, ECO:0000269|PubMed:20685966, ECO:0000269|PubMed:26370058}.	8424	0.0373189	0.029615	0.154556	-0.19733	0	0	0
HGNC:6649	LMOD3	leiomodin 3	Pathway-annotated	3	3p14.1	NA	NA	NA	leiomodin 3 (fetal)	Leiomodins	2118	56203	ENSG00000163380	OTTHUMG00000158774	uc003dns.3	AK096900	NM_198271	CCDS46862	NA	MGI:2444169	RGD:1564924	NA	616112	414069	NA	NA	NA	ENST00000420581.7|NM_198271.5	4	Y	0	21	Q0VAK6	LMOD3_HUMAN	Leiomodin-3 (Leiomodin, fetal form)	LMOD3	560	64914	Cytoplasm {ECO:0000269|PubMed:25250574}. Cytoplasm, myofibril, sarcomere, M line {ECO:0000269|PubMed:25250574}. Cytoplasm, myofibril, sarcomere, A band {ECO:0000250|UniProtKB:E9QA62}. Cytoplasm, cytoskeleton {ECO:0000269|PubMed:25250574}. Note=Highly expressed in nonstriated areas of developing myotubes, where it shows a granular cytoplasmic pattern. In sarcomeres, highly expressed in the M band region and, at lower levels, along actin thin filaments. Not detected in Z-disks. In sarcomeres, may be located near, but not at, actin thin filament pointed end. {ECO:0000269|PubMed:25250574}.	16967	0.0698826	0.166734	0.206016	-0.157308	0.1	0.1	0.1
HGNC:17880	LMTK2	lemur tyrosine kinase 2	Pathway-annotated	7	7q21.3	KIAA1079|KPI2|KPI-2|cprk|LMR2|BREK|AATYK2|PPP1R100	protein phosphatase 1, regulatory subunit 100	NA	NA	Receptor tyrosine kinases|Protein phosphatase 1 regulatory subunits	321|694	22853	ENSG00000164715	OTTHUMG00000154256	uc003upd.3	AB029002	NM_014916	CCDS5654	15005709	MGI:3036247	RGD:1598332	NA	610989	NA	NA	objectId:2056	NA	ENST00000297293.6|NM_014916.4	18	Y	0	64	Q8IWU2	LMTK2_HUMAN	Serine/threonine-protein kinase LMTK2 (EC 2.7.11.1) (Apoptosis-associated tyrosine kinase 2) (Brain-enriched kinase) (hBREK) (CDK5/p35-regulated kinase) (CPRK) (Kinase/phosphatase/inhibitor 2) (Lemur tyrosine kinase 2) (Serine/threonine-protein kinase KPI-2)	LMTK2 AATYK2 BREK KIAA1079 KPI2 LMR2	1503	164900	Membrane {ECO:0000269|PubMed:23114966}; Multi-pass membrane protein {ECO:0000269|PubMed:23114966}.	102776	4.00772	5.79055	-1.43664	-0.883414	6.9	6.4	6.4
HGNC:19295	LMTK3	lemur tyrosine kinase 3	Pathway-annotated	19	19q13.33	KIAA1883|LMR3|TYKLM3|PPP1R101	protein phosphatase 1, regulatory subunit 101	NA	NA	Receptor tyrosine kinases|Protein phosphatase 1 regulatory subunits	321|694	114783	ENSG00000142235	OTTHUMG00000183312	uc002pjk.3	AB067470	NM_052895	CCDS46136	NA	MGI:3039582	RGD:1588641	NA	619624	NA	NA	objectId:2057	NA	ENST00000600059.6|NM_001388485.1	7	Y	0	38	Q96Q04	LMTK3_HUMAN	Serine/threonine-protein kinase LMTK3 (EC 2.7.11.1) (Lemur tyrosine kinase 3)	LMTK3 KIAA1883 TYKLM3	1460	153661	Membrane {ECO:0000250|UniProtKB:Q5XJV6}; Single-pass membrane protein {ECO:0000250|UniProtKB:Q5XJV6}. Cell projection, axon {ECO:0000250|UniProtKB:Q5XJV6}. Cell projection, dendrite {ECO:0000250|UniProtKB:Q5XJV6}. Golgi apparatus membrane {ECO:0000250|UniProtKB:Q5XJV6}. Note=Punctate pattern in cell projections.	28664	1.32864	6.54368	-0.32767	-0.17005	1.3	1.1	1.1
HGNC:6653	LMX1A	LIM homeobox transcription factor 1 alpha	Pathway-annotated	1	1q23.3	LMX1.1	NA	LMX1	LIM homeobox transcription factor 1, alpha	LIM class homeoboxes	522	4009	ENSG00000162761	OTTHUMG00000034575	uc021pdz.1	AY078391	NM_177398	CCDS1247	7698771	MGI:1888519	RGD:1304784	NA	600298	NA	NA	NA	NA	ENST00000342310.7|NM_177398.4	9	Y	1	54	Q8TE12	LMX1A_HUMAN	LIM homeobox transcription factor 1-alpha (LIM/homeobox protein 1.1) (LMX-1.1) (LIM/homeobox protein LMX1A)	LMX1A	382	42747	Nucleus {ECO:0000255|PROSITE-ProRule:PRU00108}.	154848	0	0	-0.112427	-0.379994	0	0	0
HGNC:6654	LMX1B	LIM homeobox transcription factor 1 beta	Pathway-annotated	9	9q33.3	NA	NA	NPS1	LIM homeobox transcription factor 1, beta	LIM class homeoboxes	522	4010	ENSG00000136944	OTTHUMG00000020692	uc004bqj.3	U77457	NM_001174146	CCDS55343|CCDS55342|CCDS6866	9441763|9590287	MGI:1100513	RGD:620843	LRG_1014|http://ftp.ebi.ac.uk/pub/databases/lrgex/LRG_1014.xml	602575	123102	NA	NA	NA	ENST00000373474.9|NM_001174147.2	26	Y	5	93	O60663	LMX1B_HUMAN	LIM homeobox transcription factor 1-beta (LIM/homeobox protein 1.2) (LMX-1.2) (LIM/homeobox protein LMX1B)	LMX1B	402	44917	Nucleus {ECO:0000255|PROSITE-ProRule:PRU00108}.	87104	3.21623	0.326564	4.34152	-0.159455	1.2	1.2	3.5
HGNC:28014	LNP1	leukemia NUP98 fusion partner 1	Pathway-annotated	3	3q12.2	NP3	NA	NA	NA	NA	NA	348801	ENSG00000206535	OTTHUMG00000159082	uc003dtx.5	NA	NM_001085451	CCDS43120	16467868	MGI:5011982	RGD:2323126	NA	NA	NA	NA	NA	NA	ENST00000383693.8|NM_001085451.2	7	N	0	9	A1A4G5	LNP1_HUMAN	Leukemia NUP98 fusion partner 1	LNP1 NP3	178	21321	NA	54787	1.72951	2.9873	-0.525322	-0.481728	4.3	4.1	4.1
HGNC:6656	LNPEP	leucyl and cystinyl aminopeptidase	Pathway-annotated	5	5q15	CAP|PLAP|P-LAP|IRAP	cystinyl aminopeptidase|placental leucine aminopeptidase	NA	leucyl/cystinyl aminopeptidase	Aminopeptidases|M1 metallopeptidases	104|1437	4012	ENSG00000113441	OTTHUMG00000128719	uc003kmv.2	D50810	NM_005575	CCDS4087|CCDS43346	8550619	MGI:2387123	RGD:621752	NA	151300	NA	M01.011	objectId:1570	3.4.11.3	ENST00000231368.10|NM_005575.3	43	Y	11	116	Q9UIQ6	LCAP_HUMAN	Leucyl-cystinyl aminopeptidase (Cystinyl aminopeptidase) (EC 3.4.11.3) (Insulin-regulated membrane aminopeptidase) (Insulin-responsive aminopeptidase) (IRAP) (Oxytocinase) (OTase) (Placental leucine aminopeptidase) (P-LAP) [Cleaved into: Leucyl-cystinyl aminopeptidase, pregnancy serum form]	LNPEP OTASE	1025	117349	Cell membrane {ECO:0000269|PubMed:11389728}; Single-pass type II membrane protein {ECO:0000269|PubMed:11389728}. Note=In brain only the membrane-bound form is found. The protein resides in intracellular vesicles together with GLUT4 and can then translocate to the cell surface in response to insulin and/or oxytocin. Localization may be determined by dileucine internalization motifs, and/or by interaction with tankyrases.; [Leucyl-cystinyl aminopeptidase, pregnancy serum form]: Secreted. Note=During pregnancy serum levels are low in the first trimester, rise progressively during the second and third trimester and decrease rapidly after parturition.	102119	4.49403	7.66573	-1.12342	-0.55414	8.8	8.1	8.1
HGNC:21610	LNPK	lunapark, ER junction formation factor	Pathway-annotated	2	2q31.1	Ul|LNP1|LNP	limb and neural patterns	KIAA1715	KIAA1715	NA	NA	80856	ENSG00000144320	OTTHUMG00000154112	uc002ukc.2	AB051502	NM_030650	CCDS33332|CCDS77489|CCDS77488	11214970|12732147|22729086|25548161	MGI:1918115	RGD:1312042	NA	610236	NA	NA	NA	NA	ENST00000272748.9|NM_030650.3	15	Y	0	58	Q9C0E8	LNP_HUMAN	Endoplasmic reticulum junction formation protein lunapark (ER junction formation factor lunapark)	LNPK KIAA1715 LNP	428	47740	Endoplasmic reticulum membrane {ECO:0000269|PubMed:22729086, ECO:0000269|PubMed:24223779, ECO:0000269|PubMed:25404289, ECO:0000269|PubMed:25548161, ECO:0000269|PubMed:27619977}; Multi-pass membrane protein {ECO:0000269|PubMed:22729086, ECO:0000269|PubMed:24223779}; Cytoplasmic side {ECO:0000269|PubMed:24223779, ECO:0000269|PubMed:25548161}. Note=Localizes at endoplasmic reticulum (ER) three-way tubular junctions, which represent crossing-points at which the tubules build a polygonal network (PubMed:22729086, PubMed:24223779, PubMed:25404289, PubMed:25548161, PubMed:27619977). {ECO:0000269|PubMed:22729086, ECO:0000269|PubMed:24223779, ECO:0000269|PubMed:25404289, ECO:0000269|PubMed:25548161, ECO:0000269|PubMed:27619977}.	78957	2.47715	2.77646	-1.774	-1.44188	8.5	7.9	7.9
HGNC:6657	LNX1	ligand of numb-protein X 1	Pathway-annotated	4	4q12	MPDZ|PDZRN2	NA	LNX	ligand of numb-protein X|ligand of numb-protein X 1, E3 ubiquitin protein ligase	Ring finger proteins|PDZ domain containing	58|1220	84708	ENSG00000072201	OTTHUMG00000102099	uc003hag.6	AF237782	NM_001126328	CCDS3492|CCDS47057	11521506|11782429	MGI:1278335	RGD:1308159	NA	609732	NA	NA	NA	NA	ENST00000263925.8|NM_001126328.3	20	Y	5	64	Q8TBB1	LNX1_HUMAN	E3 ubiquitin-protein ligase LNX (EC 2.3.2.27) (Ligand of Numb-protein X 1) (Numb-binding protein 1) (PDZ domain-containing RING finger protein 2) (RING-type E3 ubiquitin transferase LNX)	LNX1 LNX PDZRN2 UNQ574/PRO1136	728	80629	Cytoplasm {ECO:0000250}.	242104	3.76153	8.79287	-0.0363534	0.98254	11	9.8	9.8
HGNC:20421	LNX2	ligand of numb-protein X 2	Pathway-annotated	13	13q12.2	MGC46315	NA	PDZRN1	PDZ domain containing ring finger 1	Ring finger proteins|PDZ domain containing	58|1220	222484	ENSG00000139517	OTTHUMG00000016634	uc001url.5	AL138699	NM_153371	CCDS9323	11922143|25200495|31628376	MGI:2155959	RGD:1308222	NA	609733	NA	NA	NA	NA	ENST00000316334.5|NM_153371.4	8	Y	0	46	Q8N448	LNX2_HUMAN	Ligand of Numb protein X 2 (Numb-binding protein 2) (PDZ domain-containing RING finger protein 1)	LNX2 PDZRN1	690	76004	NA	74616	4.58523	5.26045	-0.322746	-0.340768	8	7.7	7.7
HGNC:9479	LONP1	lon peptidase 1, mitochondrial	Pathway-annotated	19	19p13.2	LonHS|hLON|PIM1	Mitochondrial ATP-dependent protease Lon	PRSS15	protease, serine, 15	AAA ATPases|Serine proteases|Mitochondrial nucleoid associated proteins	413|738|2290	9361	ENSG00000196365	OTTHUMG00000180504	uc002mcx.5	U02389	NM_004793	CCDS62507|CCDS62508|CCDS12148	8248235|8119403	MGI:1921392	RGD:621598	NA	605490	420818	S16.002	objectId:3180	3.4.21.53	ENST00000360614.8|NM_004793.4	33	Y	0	185	P36776	LONM_HUMAN	Lon protease homolog, mitochondrial (EC 3.4.21.53) (LONHs) (Lon protease-like protein) (LONP) (Mitochondrial ATP-dependent protease Lon) (Serine protease 15)	LONP1 PRSS15	959	106489	Mitochondrion matrix {ECO:0000255|HAMAP-Rule:MF_03120, ECO:0000269|PubMed:7961901}.	28738	34.3699	34.4854	-0.0838039	-0.355942	25.7	24.1	42
HGNC:20598	LONP2	lon peptidase 2, peroxisomal	Pathway-annotated	16	16q12.1	MGC4840|LONP|LONPL	NA	NA	NA	AAA ATPases	413	83752	ENSG00000102910	OTTHUMG00000133144	uc002efi.2	AJ548761	NM_031490	CCDS10734|CCDS73880	14561759	MGI:1914137	RGD:1305466	NA	617774	NA	S16.006	NA	NA	ENST00000285737.9|NM_031490.5	36	Y	7	43	Q86WA8	LONP2_HUMAN	Lon protease homolog 2, peroxisomal (EC 3.4.21.53) (Lon protease-like protein 2) (Lon protease 2) (Peroxisomal Lon protease) (pLon)	LONP2 LONP	852	94617	Peroxisome matrix {ECO:0000255|HAMAP-Rule:MF_03121, ECO:0000269|PubMed:14561759, ECO:0000269|PubMed:18281296, ECO:0000269|PubMed:22002062}.	118822	10.9666	14.6132	-1.53822	-0.946731	20.8	19.3	19.3
HGNC:26302	LONRF1	LON peptidase N-terminal domain and ring finger 1	Pathway-annotated	8	8p23.1	FLJ23749|RNF191	NA	NA	NA	Ring finger proteins|MicroRNA protein coding host genes	58|1691	91694	ENSG00000154359	OTTHUMG00000165475	uc003wwd.2	AK074329	NM_152271	CCDS5987	18253036	MGI:3609241	RGD:1562583	NA	NA	NA	NA	NA	NA	ENST00000398246.8|NM_152271.5	10	Y	4	22	Q17RB8	LONF1_HUMAN	LON peptidase N-terminal domain and RING finger protein 1 (RING finger protein 191)	LONRF1 RNF191	773	86725	NA	34167	5.98774	7.86277	-0.808223	-0.716345	6.5	6.1	6.1
HGNC:24788	LONRF2	LON peptidase N-terminal domain and ring finger 2	Pathway-annotated	2	2q11.2	FLJ45273|RNF192	NA	NA	NA	Ring finger proteins	58	164832	ENSG00000170500	OTTHUMG00000130668	uc002tal.4	AK127206	NM_198461	CCDS92818|CCDS2046	NA	MGI:1920209	RGD:1562137	NA	NA	NA	NA	NA	NA	ENST00000393437.8|NM_198461.4	15	Y	0	17	Q1L5Z9	LONF2_HUMAN	LON peptidase N-terminal domain and RING finger protein 2 (Neuroblastoma apoptosis-related protease) (RING finger protein 192)	LONRF2 RNF192	754	83654	NA	50626	1.86832	3.56264	-0.45383	-0.529372	1.7	1.5	2.2
HGNC:21152	LONRF3	LON peptidase N-terminal domain and ring finger 3	Pathway-annotated	X	Xq24	FLJ22612	NA	RNF127	ring finger protein 127	Ring finger proteins	58	79836	ENSG00000175556	OTTHUMG00000022262	uc004eqw.5	AK026265	NM_024778	CCDS35374|CCDS14575|CCDS76014	NA	MGI:1921615	RGD:1565451	Global Variome shared LOVD|https://databases.lovd.nl/shared/genes/LONRF3	NA	NA	NA	NA	NA	ENST00000371628.8|NM_001031855.3	9	Y	0	23	Q496Y0	LONF3_HUMAN	LON peptidase N-terminal domain and RING finger protein 3 (RING finger protein 127)	LONRF3 RNF127	759	84490	NA	43741	0.82526	0.715127	-0.521039	-0.710943	2.9	2.7	2.7
HGNC:6663	LORICRIN	loricrin cornified envelope precursor protein	Pathway-annotated	1	1q21.3	NA	NA	LOR	loricrin	Cornified envelope precursor family	1352	4014	ENSG00000203782	OTTHUMG00000013938	uc001fbm.4	M61120	NM_000427	CCDS30870	2007607|1355480	MGI:96816	RGD:1559993	NA	152445	123105	NA	NA	NA	ENST00000368742.4|NM_000427.3	14	Y	3	62	P23490	LORI_HUMAN	Loricrin	LORICRIN LOR LRN	312	25761	Cytoplasm. Nucleus, nucleoplasm.	2437	0.116041	0.074358	0.209855	-0.159451	0	0	0.2
HGNC:6664	LOX	lysyl oxidase	Pathway-annotated	5	5q23.1	NA	protein-lysine 6-oxidase	NA	NA	NA	NA	4015	ENSG00000113083	OTTHUMG00000128914	uc003ksu.4	NA	NM_001178102	CCDS93766|CCDS93767|CCDS4129	1685472	MGI:96817	RGD:3015	ALSOD, the Amyotrophic Lateral Sclerosis Online Genetic Database|http://alsod.iop.kcl.ac.uk/	153455	466397	NA	objectId:3097	1.4.3.13	ENST00000231004.5|NM_002317.7	106	Y	113	248	P28300	LYOX_HUMAN	Protein-lysine 6-oxidase (EC 1.4.3.13) (Lysyl oxidase) [Cleaved into: Protein-lysine 6-oxidase, long form; Protein-lysine 6-oxidase, short form]	LOX	417	46944	Secreted {ECO:0000269|PubMed:31152061}. Secreted, extracellular space.	15218	3.08939	1.43037	0.0917664	-0.282272	4.4	4.3	4.3
HGNC:26521	LOXHD1	lipoxygenase homology PLAT domains 1	Pathway-annotated	18	18q21.1	FLJ32670|LH2D1	NA	DFNB77	deafness, autosomal recessive 77|lipoxygenase homology domains 1	NA	NA	125336	ENSG00000167210	OTTHUMG00000132644	uc010xcw.2	AK057232	NM_144612	CCDS11929|CCDS54184|CCDS92455|CCDS45862|CCDS45861|CCDS77182	19732867	MGI:1914609	RGD:1304815	NA	613072	221356	NA	NA	NA	ENST00000642948.1|NM_001384474.1	5	Y	0	25	Q8IVV2	LOXH1_HUMAN	Lipoxygenase homology domain-containing protein 1	LOXHD1	2067	235677	Cell projection, stereocilium {ECO:0000250}.	180248	0.157217	1.49982	0.22541	0.454784	0.5	0.4	6.7
HGNC:6665	LOXL1	lysyl oxidase like 1	Pathway-annotated	15	15q24.1	LOXL|LOL	NA	NA	lysyl oxidase-like 1	NA	NA	4016	ENSG00000129038	OTTHUMG00000137595	uc002awc.2	L21186	NM_005576	CCDS10253	7689553	MGI:106096	RGD:1308752	NA	153456	470612	NA	NA	NA	ENST00000261921.8|NM_005576.4	78	Y	5	172	Q08397	LOXL1_HUMAN	Lysyl oxidase homolog 1 (EC 1.4.3.-) (Lysyl oxidase-like protein 1) (LOL)	LOXL1 LOXL	574	63110	Secreted, extracellular space {ECO:0000305}.	26148	9.68995	10.9665	0.0309394	-0.232006	2.5	2.3	8.5
HGNC:6666	LOXL2	lysyl oxidase like 2	Pathway-annotated	8	8p21.3	WS9-14|LOR	NA	NA	lysyl oxidase-like 2	Scavenger receptor cysteine rich domain containing	1404	4017	ENSG00000134013	OTTHUMG00000163797	uc003xdh.2	U89942	NM_002318	CCDS34864	9722957	MGI:2137913	RGD:1308435	NA	606663	470614	NA	objectId:2853	NA	ENST00000389131.8|NM_002318.3	82	Y	6	175	Q9Y4K0	LOXL2_HUMAN	Lysyl oxidase homolog 2 (EC 1.4.3.13) (Lysyl oxidase-like protein 2) (Lysyl oxidase-related protein 2) (Lysyl oxidase-related protein WS9-14)	LOXL2	774	86725	Secreted, extracellular space, extracellular matrix, basement membrane {ECO:0000269|PubMed:23319596}. Nucleus {ECO:0000269|PubMed:22204712, ECO:0000269|PubMed:24414204}. Chromosome {ECO:0000269|PubMed:27735137}. Endoplasmic reticulum {ECO:0000269|PubMed:28332555}. Note=Associated with chromatin (PubMed:27735137). It is unclear how LOXL2 is nuclear as it contains a signal sequence and has been shown to be secreted (PubMed:23319596). However, a number of reports confirm its intracellular location and its key role in transcription regulation (PubMed:22204712, PubMed:22483618). {ECO:0000269|PubMed:22204712, ECO:0000269|PubMed:23319596, ECO:0000269|PubMed:24414204, ECO:0000269|PubMed:27735137}.	128431	2.64636	5.1904	-0.0265339	-0.219614	2	1.7	5.9
HGNC:13869	LOXL3	lysyl oxidase like 3	Pathway-annotated	2	2p13.1	NA	NA	NA	lysyl oxidase-like 3	Scavenger receptor cysteine rich domain containing	1404	84695	ENSG00000115318	OTTHUMG00000129953	uc002smp.3	AF282619	NM_032603	CCDS74527|CCDS1953	11386757	MGI:1337004	RGD:1311011	NA	607163	470616	NA	NA	NA	ENST00000264094.8|NM_032603.5	28	Y	5	34	P58215	LOXL3_HUMAN	Lysyl oxidase homolog 3 (EC 1.4.3.-) (EC 1.4.3.13) (Lysyl oxidase-like protein 3)	LOXL3 LOXL	753	83166	Secreted, extracellular space {ECO:0000250|UniProtKB:Q9Z175}. Cytoplasm {ECO:0000269|PubMed:28065600}. Nucleus {ECO:0000269|PubMed:28065600}. Note=It is unclear how LOXL3 is both intracellular (cytoplasmic and nuclear) and extracellular: it contains a clear signal sequence and is predicted to localize in the extracellular medium. However, the intracellular location is clearly reported and at least another protein of the family (LOXL2) also has intracellular and extracellular localization despite the presence of a signal sequence (PubMed:28065600). {ECO:0000269|PubMed:28065600}.; [Isoform 1]: Secreted, extracellular space {ECO:0000305}.; [Isoform 2]: Cytoplasm {ECO:0000269|PubMed:17018530}. Secreted, extracellular space {ECO:0000269|PubMed:17018530}.	23432	1.83126	2.92698	-0.845888	-0.658985	1.1	1	1.9
HGNC:17171	LOXL4	lysyl oxidase like 4	Pathway-annotated	10	10q24.2	FLJ21889|LOXC	NA	NA	lysyl oxidase-like 4	Scavenger receptor cysteine rich domain containing	1404	84171	ENSG00000138131	OTTHUMG00000018874	uc001kpa.2	AF338441	NM_032211	CCDS7473	11292829	MGI:1914823	RGD:1308588	NA	607318	NA	NA	NA	NA	ENST00000260702.4|NM_032211.7	38	Y	6	62	Q96JB6	LOXL4_HUMAN	Lysyl oxidase homolog 4 (EC 1.4.3.-) (Lysyl oxidase-like protein 4) (Lysyl oxidase-related protein C)	LOXL4 LOXC	756	84483	Secreted, extracellular space {ECO:0000305}.	20504	3.84071	8.72776	-0.287371	0.0912848	4.4	3.8	6.4
HGNC:6667	LPA	lipoprotein(a)	Pathway-annotated	6	6q25.3-q26	Lp(a)	apolipoprotein(a)	LP	lipoprotein, Lp(a)	NA	NA	4018	ENSG00000198670	OTTHUMG00000015956	uc063sqy.1	X06290	NM_005577	CCDS43523	3670400	NA	NA	NA	152200	470618	S01.999	NA	NA	ENST00000316300.10|NM_005577.4	23	Y	35	498	P08519	APOA_HUMAN	Apolipoprotein(a) (Apo(a)) (Lp(a)) (EC 3.4.21.-)	LPA	2040	226546	NA	132793	0.0897247	0.029657	0.323093	-0.112351	0.5	0.5	0.5
HGNC:3166	LPAR1	lysophosphatidic acid receptor 1	Pathway-annotated	9	9q31.3	edg-2|rec.1.3|vzg-1|Gpcr26|Mrec1.3|LPA1	NA	EDG2	endothelial differentiation, lysophosphatidic acid G-protein-coupled receptor, 2	Lysophosphatidic acid receptors	205	1902	ENSG00000198121	OTTHUMG00000020486	uc004bfb.4	U80811	NM_057159	CCDS6777	8922387|9070858	MGI:108429	RGD:620563	NA	602282	470620	NA	objectId:272	NA	ENST00000683809.1|NM_001351411.2	89	Y	23	117	Q92633	LPAR1_HUMAN	Lysophosphatidic acid receptor 1 (LPA receptor 1) (LPA-1) (Lysophosphatidic acid receptor Edg-2)	LPAR1 EDG2 LPA1	364	41109	Cell surface {ECO:0000269|PubMed:19306925, ECO:0000269|PubMed:25025571}. Cell membrane {ECO:0000269|PubMed:19306925, ECO:0000269|PubMed:25025571, ECO:0000269|PubMed:26091040, ECO:0000269|PubMed:9070858}; Multi-pass membrane protein {ECO:0000269|PubMed:19306925, ECO:0000269|PubMed:26091040}. Endosome {ECO:0000269|PubMed:19306925}. Note=Prior to LPA treatment found predominantly at the cell surface. Internalized after LPA treatment. Colocalizes with RALA in endocytic vesicles after LPA treatment. {ECO:0000269|PubMed:19306925}.	165207	5.12417	11.2189	-0.706805	-0.656417	8	7.2	9.3
HGNC:3168	LPAR2	lysophosphatidic acid receptor 2	Pathway-annotated	19	19p13.11	EDG-4|LPA2	NA	EDG4	endothelial differentiation, lysophosphatidic acid G-protein-coupled receptor, 4	Lysophosphatidic acid receptors	205	9170	ENSG00000064547	OTTHUMG00000182328	uc002nnc.6	AF011466	NM_004720	NA	9525886|9804623	MGI:1858422	RGD:1561336	NA	605110	NA	NA	objectId:273	NA	ENST00000407877.8|NM_001395660.1	45	Y	19	81	Q9HBW0	LPAR2_HUMAN	Lysophosphatidic acid receptor 2 (LPA receptor 2) (LPA-2) (Lysophosphatidic acid receptor Edg-4)	LPAR2 EDG4 LPA2	348	38741	Cell surface {ECO:0000269|PubMed:19306925}. Cell membrane {ECO:0000269|PubMed:19306925}; Multi-pass membrane protein {ECO:0000269|PubMed:19306925}. Note=Prior to LPA treatment found predominantly at the cell surface but in the presence of LPA colocalizes with RALA in the endocytic vesicles.	5275	3.69806	7.88299	-0.111879	-0.156863	1.8	1.6	10.7
HGNC:14298	LPAR3	lysophosphatidic acid receptor 3	Pathway-annotated	1	1p22.3	LP-A3|Edg-7|RP4-678I3|HOFNH30|LPA3	NA	EDG7	endothelial differentiation, lysophosphatidic acid G-protein-coupled receptor, 7	Lysophosphatidic acid receptors	205	23566	ENSG00000171517	OTTHUMG00000009925	uc009wcj.2	AF127138	NM_012152	CCDS700	10488122	MGI:1929469	RGD:620565	NA	605106	NA	NA	objectId:274	NA	ENST00000370611.4|NM_012152.3	41	Y	17	63	Q9UBY5	LPAR3_HUMAN	Lysophosphatidic acid receptor 3 (LPA receptor 3) (LPA-3) (Lysophosphatidic acid receptor Edg-7)	LPAR3 EDG7 LPA3	353	40128	Cell membrane; Multi-pass membrane protein.	81604	0.0243869	0.0486957	-0.356912	-0.540629	0	0	0
HGNC:4478	LPAR4	lysophosphatidic acid receptor 4	Pathway-annotated	X	Xq21.1	P2Y9|P2Y5-LIKE|P2RY9|LPA4	NA	GPR23	G protein-coupled receptor 23	Lysophosphatidic acid receptors	205	2846	ENSG00000147145	OTTHUMG00000021895	uc010nme.4	U90322	NM_005296	CCDS14441	NA	MGI:1925384	RGD:1563686	Global Variome shared LOVD|https://databases.lovd.nl/shared/genes/LPAR4	300086	463829	NA	objectId:94	NA	ENST00000614823.5|NM_001278000.3	50	Y	21	27	Q99677	LPAR4_HUMAN	Lysophosphatidic acid receptor 4 (LPA receptor 4) (LPA-4) (G-protein coupled receptor 23) (P2Y purinoceptor 9) (P2Y9) (P2Y5-like receptor) (Purinergic receptor 9)	LPAR4 GPR23 LPA4 P2RY9	370	41895	Cell membrane; Multi-pass membrane protein.	11005	0.0255868	0.0546285	-0.63654	-0.671525	0.1	0.1	0.1
HGNC:13307	LPAR5	lysophosphatidic acid receptor 5	Pathway-annotated	12	12p13.31	KPG_010|LPA5	NA	GPR93|GPR92	G protein-coupled receptor 92	Lysophosphatidic acid receptors	205	57121	ENSG00000184574	OTTHUMG00000168713	uc001qps.3	AJ272207	NM_020400	CCDS8553	11062477|11574155|16774927|16651401	MGI:2685918	RGD:1562580	NA	606926	NA	NA	objectId:124	NA	ENST00000329858.9|NM_020400.6	36	Y	17	40	Q9H1C0	LPAR5_HUMAN	Lysophosphatidic acid receptor 5 (LPA receptor 5) (LPA-5) (G-protein coupled receptor 92) (G-protein coupled receptor 93)	LPAR5 GPR92 GPR93	372	41347	Cell membrane; Multi-pass membrane protein.	17125	0.542605	0.751721	-0.402733	-0.53721	0.5	0.5	0.7
HGNC:15520	LPAR6	lysophosphatidic acid receptor 6	Pathway-annotated	13	13q14.2	P2Y5	NA	P2RY5	purinergic receptor P2Y, G-protein coupled, 5	Lysophosphatidic acid receptors	205	10161	ENSG00000139679	OTTHUMG00000016895	uc001vcf.4	AF000546	NM_005767	CCDS9410	11004484|9755289|19386608	MGI:1914418	RGD:1595950	NA	609239	159166	NA	objectId:163	NA	ENST00000620633.5|NM_001162498.3	71	Y	17	53	P43657	LPAR6_HUMAN	Lysophosphatidic acid receptor 6 (LPA receptor 6) (LPA-6) (Oleoyl-L-alpha-lysophosphatidic acid receptor) (P2Y purinoceptor 5) (P2Y5) (Purinergic receptor 5) (RB intron encoded G-protein coupled receptor)	LPAR6 P2RY5	344	39392	Cell membrane {ECO:0000269|PubMed:18297070, ECO:0000269|PubMed:36173926}; Multi-pass membrane protein {ECO:0000269|PubMed:18297070}.	55137	12.7436	15.3296	0.0320394	-0.105561	22.9	22	25.5
HGNC:25718	LPCAT1	lysophosphatidylcholine acyltransferase 1	Pathway-annotated	5	5p15.33	FLJ12443|AGPAT9|AGPAT10|LPLAT8	lysophospholipid acyltransferase 8	AYTL2	acyltransferase like 2	1-acylglycerol-3-phosphate O-acyltransferases|EF-hand domain containing|MicroRNA protein coding host genes|Lysophospholipid acyltransferases	46|863|1691|2147	79888	ENSG00000153395	OTTHUMG00000131017	uc003jcm.4	BC020166	NM_024830	CCDS3864	8619474|16704971|18285344	MGI:2384812	RGD:1311599	NA	610472	NA	NA	NA	2.3.1.67|2.3.1.23	ENST00000283415.4|NM_024830.5	77	Y	13	125	Q8NF37	PCAT1_HUMAN	Lysophosphatidylcholine acyltransferase 1 (LPC acyltransferase 1) (LPCAT-1) (LysoPC acyltransferase 1) (EC 2.3.1.23) (1-acylglycerol-3-phosphate O-acyltransferase) (EC 2.3.1.51) (1-acylglycerophosphocholine O-acyltransferase) (1-alkenylglycerophosphocholine O-acyltransferase) (EC 2.3.1.25) (1-alkylglycerophosphocholine O-acetyltransferase) (EC 2.3.1.67) (Acetyl-CoA:lyso-platelet-activating factor acetyltransferase) (Acetyl-CoA:lyso-PAF acetyltransferase) (Lyso-PAF acetyltransferase) (LysoPAFAT) (Acyltransferase-like 2) (Phosphonoformate immuno-associated protein 3)	LPCAT1 AYTL2 PFAAP3	534	59151	Endoplasmic reticulum membrane {ECO:0000269|PubMed:21498505}; Single-pass type II membrane protein {ECO:0000269|PubMed:21498505}. Golgi apparatus membrane {ECO:0000250|UniProtKB:Q3TFD2}; Single-pass type II membrane protein {ECO:0000305|PubMed:21498505}. Cell membrane {ECO:0000305|PubMed:18156367}; Single-pass type II membrane protein {ECO:0000305|PubMed:21498505}. Lipid droplet {ECO:0000269|PubMed:21498505}. Note=May adopt a monotopic topology when embedded in the lipid monolayer of the lipid droplet, with both termini exposed to the cytoplasm. {ECO:0000269|PubMed:21498505}.	67482	9.54565	14.0198	-0.42272	-0.408771	1.2	1.1	5.9
HGNC:26032	LPCAT2	lysophosphatidylcholine acyltransferase 2	Pathway-annotated	16	16q12.2	FLJ20481|AGPAT11|LysoPAFAT|LPLAT9	lysophospholipid acyltransferase 9	AYTL1	acyltransferase like 1	1-acylglycerol-3-phosphate O-acyltransferases|EF-hand domain containing|Lysophospholipid acyltransferases	46|863|2147	54947	ENSG00000087253	OTTHUMG00000133238	uc002eie.5	AK000488	NM_017839	CCDS10753	16704971|17182612|20363836	MGI:3606214	RGD:2325051	NA	612040	NA	NA	NA	2.3.1.51|2.3.1.23|2.3.1.67	ENST00000262134.10|NM_017839.5	26	Y	7	36	Q7L5N7	PCAT2_HUMAN	Lysophosphatidylcholine acyltransferase 2 (LPC acyltransferase 2) (LPCAT-2) (LysoPC acyltransferase 2) (EC 2.3.1.23) (1-acylglycerol-3-phosphate O-acyltransferase 11) (1-AGP acyltransferase 11) (1-AGPAT 11) (EC 2.3.1.51) (1-acylglycerophosphocholine O-acyltransferase) (1-alkenylglycerophosphocholine O-acyltransferase) (EC 2.3.1.25) (1-alkylglycerophosphocholine O-acetyltransferase) (EC 2.3.1.67) (Acetyl-CoA:lyso-platelet-activating factor acetyltransferase) (Acetyl-CoA:lyso-PAF acetyltransferase) (Lyso-PAF acetyltransferase) (LysoPAFAT) (Acyltransferase-like 1) (Lysophosphatidic acid acyltransferase alpha) (LPAAT-alpha)	LPCAT2 AGPAT11 AYTL1	544	60208	Endoplasmic reticulum membrane {ECO:0000269|PubMed:20363836, ECO:0000269|PubMed:21498505}; Single-pass type II membrane protein {ECO:0000269|PubMed:21498505}. Golgi apparatus membrane {ECO:0000250|UniProtKB:Q8BYI6}; Single-pass type II membrane protein {ECO:0000305|PubMed:21498505}. Cell membrane {ECO:0000250|UniProtKB:Q8BYI6}; Single-pass type II membrane protein {ECO:0000305|PubMed:21498505}. Lipid droplet {ECO:0000269|PubMed:21498505}.	77594	3.61734	6.04435	-0.412973	-0.34234	11.5	10.5	10.5
HGNC:30244	LPCAT3	lysophosphatidylcholine acyltransferase 3	Pathway-annotated	12	12p13.31	C3F|nessy|LPLAT12	lysophospholipid acyltransferase 12|Lysophospholipid acyltransferase 5	OACT5|MBOAT5	O-acyltransferase (membrane bound) domain containing 5|membrane bound O-acyltransferase domain containing 5	Membrane bound O-acyltransferase family|Lysophospholipid acyltransferases	1036|2147	10162	ENSG00000111684	OTTHUMG00000168970	uc001qsi.4	U72515	NM_005768	CCDS8572	8723724|9074930|18195019	MGI:1315211	RGD:1310223	NA	611950	NA	NA	NA	NA	ENST00000261407.9|NM_005768.6	38	Y	12	53	Q6P1A2	MBOA5_HUMAN	Lysophospholipid acyltransferase 5 (LPLAT 5) (EC 2.3.1.-) (1-acylglycerophosphocholine O-acyltransferase) (EC 2.3.1.23) (1-acylglycerophosphoethanolamine O-acyltransferase) (EC 2.3.1.n7) (1-acylglycerophosphoserine O-acyltransferase) (EC 2.3.1.n6) (Lysophosphatidylcholine acyltransferase) (LPCAT) (Lyso-PC acyltransferase) (Lysophosphatidylcholine acyltransferase 3) (Lyso-PC acyltransferase 3) (Lysophosphatidylserine acyltransferase) (LPSAT) (Lyso-PS acyltransferase) (Membrane-bound O-acyltransferase domain-containing protein 5) (O-acyltransferase domain-containing protein 5)	LPCAT3 MBOAT5 OACT5	487	56035	Endoplasmic reticulum membrane {ECO:0000269|PubMed:18195019}; Multi-pass membrane protein {ECO:0000255}.	42292	11.651	11.6668	-0.318426	-0.519183	44.7	42.8	42.8
HGNC:30059	LPCAT4	lysophosphatidylcholine acyltransferase 4	Pathway-annotated	15	15q14	FLJ10257|LPAAT-eta|LPEAT2|LPLAT10	lysophosphatidylethanolamine acyltransferase 2|lysophospholipid acyltransferase 10	AYTL3|AGPAT7	acyltransferase like 3|1-acylglycerol-3-phosphate O-acyltransferase 7 (lysophosphatidic acid acyltransferase, eta)	1-acylglycerol-3-phosphate O-acyltransferases|Lysophospholipid acyltransferases	46|2147	254531	ENSG00000176454	OTTHUMG00000172349	uc001zig.4	AF542964	NM_153613	CCDS32191	8619474|9110174|16243729|18458083	MGI:2138993	RGD:1311177	NA	612039	NA	NA	NA	NA	ENST00000314891.11|NM_153613.3	44	Y	14	26	Q643R3	LPCT4_HUMAN	Lysophospholipid acyltransferase LPCAT4 (1-acylglycerol-3-phosphate O-acyltransferase 7) (1-AGP acyltransferase 7) (1-AGPAT 7) (1-acylglycerophosphocholine O-acyltransferase) (EC 2.3.1.23) (1-acylglycerophosphoserine O-acyltransferase) (EC 2.3.1.n6) (1-alkenylglycerophosphoethanolamine O-acyltransferase) (EC 2.3.1.121) (1-alkylglycerophosphocholine O-acetyltransferase) (EC 2.3.1.67) (Acyltransferase-like 3) (Lysophosphatidylcholine acyltransferase 4) (Lysophosphatidylethanolamine acyltransferase 2) (EC 2.3.1.n7) (Plasmalogen synthase)	LPCAT4 AGPAT7 AYTL3 LPEAT2	524	57219	Endoplasmic reticulum membrane {ECO:0000269|PubMed:16243729, ECO:0000269|PubMed:18458083}; Multi-pass membrane protein {ECO:0000269|PubMed:16243729, ECO:0000269|PubMed:18458083}.	8563	9.41827	9.20408	-0.695318	-0.785849	3.6	3.3	5.9
HGNC:28985	LPGAT1	lysophosphatidylglycerol acyltransferase 1	Pathway-annotated	1	1q32.3	KIAA0205|FAM34A1|NET8|LPLAT7	lysophospholipid acyltransferase 7	FAM34A	family with sequence similarity 34, member A	Lysophospholipid acyltransferases	2147	9926	ENSG00000123684	OTTHUMG00000037120	uc001hiv.3	D86960	NM_014873	CCDS31018	9039502|15485873	MGI:2446186	RGD:1585897	NA	610473	NA	NA	NA	NA	ENST00000366997.9|NM_014873.3	48	Y	7	44	Q92604	LGAT1_HUMAN	Acyl-CoA:lysophosphatidylglycerol acyltransferase 1 (2-acylglycerophosphocholine O-acyltransferase) (EC 2.3.1.62) (Acyl-CoA:monoacylglycerol acyltransferase LPGAT1) (EC 2.3.1.22) (Lysophospholipid acyltransferase 7) (LPLAT7) (EC 2.3.1.-) (Stearoyl-CoA:1-lyso-2-acyl-PE acyltransferase)	LPGAT1 FAM34A KIAA0205	370	43089	Endoplasmic reticulum membrane {ECO:0000269|PubMed:15485873}; Multi-pass membrane protein {ECO:0000269|PubMed:15485873}.	87306	8.21028	10.2858	-1.24224	-0.845029	10.1	9.4	9.4
HGNC:13345	LPIN1	lipin 1	Pathway-annotated	2	2p25.1	KIAA0188	phosphatidate phosphatase LPIN1	NA	NA	Lipins|MicroRNA protein coding host genes	1043|1691	23175	ENSG00000134324	OTTHUMG00000119082	uc002rbt.5	D80010	NM_145693	CCDS58699|CCDS1682|CCDS58701|CCDS92716	11138012|8724849|16950137|27344312	MGI:1891340	RGD:1307646	NA	605518	169944	NA	objectId:1435	3.1.3.4	ENST00000674199.1|NM_001349206.2	105	Y	20	131	Q14693	LPIN1_HUMAN	Phosphatidate phosphatase LPIN1 (EC 3.1.3.4) (Lipin-1)	LPIN1 KIAA0188	890	98664	Cytoplasm, cytosol {ECO:0000269|PubMed:29765047}. Endoplasmic reticulum membrane {ECO:0000269|PubMed:29765047}. Nucleus membrane {ECO:0000250|UniProtKB:Q91ZP3}. Note=Translocates from the cytosol to the endoplasmic reticulum following acetylation by KAT5. {ECO:0000269|PubMed:29765047}.	149814	7.7907	14.1999	-0.985189	-0.644944	9.8	9	14.4
HGNC:14450	LPIN2	lipin 2	Pathway-annotated	18	18p11.31	KIAA0249	Phosphatidate phosphatase LPIN2	NA	NA	Lipins	1043	9663	ENSG00000101577	OTTHUMG00000131508	uc002klo.3	D87436	NM_014646	CCDS11829	11138012|9039502	MGI:1891341	RGD:1304588	INFEVERS: The repertory of Familial Mediterranean Fever & Hereditary Inflammatory Disorders Mutations|http://fmf.igh.cnrs.fr/infevers/|LRG_174|http://ftp.ebi.ac.uk/pub/databases/lrgex/LRG_174.xml	605519	123109	NA	objectId:1436	3.1.3.4	ENST00000677752.1|NM_001375808.2	60	Y	18	43	Q92539	LPIN2_HUMAN	Phosphatidate phosphatase LPIN2 (EC 3.1.3.4) (Lipin-2)	LPIN2 KIAA0249	896	99399	Nucleus {ECO:0000250}. Cytoplasm, cytosol {ECO:0000250}. Endoplasmic reticulum membrane {ECO:0000250}. Note=Translocates to endoplasmic reticulum membrane with increasing levels of oleate. {ECO:0000250}.	127848	15.2147	22.3297	-0.19883	0.412657	27.7	25.8	25.8
HGNC:14451	LPIN3	lipin 3	Pathway-annotated	20	20q12	SMP2	Phosphatidate phosphatase LPIN3	LIPN3L	lipin 3-like	Lipins	1043	64900	ENSG00000132793	OTTHUMG00000033056	uc284pre.1	AL132654	NM_022896	CCDS33469|CCDS93041	11138012	MGI:1891342	RGD:1588534	NA	605520	NA	NA	objectId:1437	3.1.3.4	ENST00000373257.8|NM_022896.3	33	Y	18	24	Q9BQK8	LPIN3_HUMAN	Phosphatidate phosphatase LPIN3 (EC 3.1.3.4) (Lipin-3) (Lipin-3-like)	LPIN3 LIPN3L	851	93614	Nucleus {ECO:0000305}.	19761	29.6733	22.1104	1.04968	-0.0040777	7.3	6.7	30.6
HGNC:6677	LPL	lipoprotein lipase	Pathway-annotated	8	8p21.3	NA	NA	LIPD	NA	Lipases	464	4023	ENSG00000175445	OTTHUMG00000036645	uc003wzk.5	NA	NM_000237	CCDS6012	3823907|3597382|3692485	MGI:96820	RGD:3017	LRG_1298|http://ftp.ebi.ac.uk/pub/databases/lrgex/LRG_1298.xml	609708	123112	NA	NA	3.1.1.34	ENST00000650287.1|NM_000237.3	171	Y	62	778	P06858	LIPL_HUMAN	Lipoprotein lipase (LPL) (EC 3.1.1.34) (Phospholipase A1) (EC 3.1.1.32)	LPL LIPD	475	53162	Cell membrane {ECO:0000250|UniProtKB:P11151}; Peripheral membrane protein {ECO:0000250|UniProtKB:P11151}; Extracellular side {ECO:0000250|UniProtKB:P11151}. Secreted {ECO:0000269|PubMed:11342582, ECO:0000269|PubMed:11893776, ECO:0000269|PubMed:12641539, ECO:0000269|PubMed:1371284, ECO:0000269|PubMed:2340307, ECO:0000269|PubMed:24291057, ECO:0000269|PubMed:27578112, ECO:0000269|PubMed:30559189}. Secreted, extracellular space, extracellular matrix {ECO:0000269|PubMed:27811232}. Note=Newly synthesized LPL binds to cell surface heparan proteoglycans and is then released by heparanase. Subsequently, it becomes attached to heparan proteoglycan on endothelial cells (PubMed:27811232). Locates to the plasma membrane of microvilli of hepatocytes with triglyceride-rich lipoproteins (TRL). Some of the bound LPL is then internalized and located inside non-coated endocytic vesicles (By similarity). {ECO:0000250|UniProtKB:P11151, ECO:0000269|PubMed:27811232}.	65542	4.49426	12.8094	-0.0832993	-0.275538	19.9	18.5	18.5
HGNC:6678	LPO	lactoperoxidase	Pathway-annotated	17	17q22	SPO	NA	NA	NA	NA	NA	4025	ENSG00000167419	OTTHUMG00000178921	uc002ivt.3	M58151	NM_001160102	CCDS32689|CCDS54149	2222811|8964511	MGI:1923363	RGD:1310051	NA	150205	NA	NA	NA	1.11.1.7	ENST00000262290.9|NM_006151.3	11	Y	6	35	P22079	PERL_HUMAN	Lactoperoxidase (LPO) (EC 1.11.1.7) (Salivary peroxidase) (SPO)	LPO SAPX	712	80288	Secreted {ECO:0000269|PubMed:12626341}. Cytoplasm {ECO:0000250|UniProtKB:Q5SW46}.	49970	0.00788721	0.0212266	0.273584	-0.113569	0	0	0
HGNC:6679	LPP	LIM domain containing preferred translocation partner in lipoma	Pathway-annotated	3	3q27.3-q28	NA	lipoma preferred partner gene	NA	LIM domain-containing preferred translocation partner in lipoma	Zyxin family|MicroRNA protein coding host genes	1402|1691	4026	ENSG00000145012	OTTHUMG00000156387	uc032sne.1	AL833171	NM_005578	CCDS3291	8812423	MGI:2441849	RGD:1310535	NA	600700	NA	NA	NA	NA	ENST00000617246.5|NM_001375462.1	58	Y	69	136	Q93052	LPP_HUMAN	Lipoma-preferred partner (LIM domain-containing preferred translocation partner in lipoma)	LPP	612	65746	Nucleus. Cytoplasm. Cell junction. Cell membrane. Note=Found in the nucleus, in the cytoplasm and at cell adhesion sites. Shuttles between the cytoplasm and the nucleus. It has been found in sites of cell adhesion such as cell-to-cell contact and focal adhesion which are membrane attachment sites of cells to the extracellular matrix. Mainly nuclear when fused with HMGA2/HMGIC and KMT2A/MLL1.	737387	5.68797	7.02772	-0.338681	-0.501203	11.5	10.5	10.5
HGNC:14061	LPXN	leupaxin	Pathway-annotated	11	11q12.1	LDPL	NA	NA	NA	LIM domain containing	1218	9404	ENSG00000110031	OTTHUMG00000167466	uc001nmw.4	AF062075	NM_004811	CCDS7969|CCDS76407|CCDS53635	9565592	MGI:2147677	RGD:1304981	NA	605390	NA	NA	NA	NA	ENST00000395074.7|NM_004811.3	44	Y	2	49	O60711	LPXN_HUMAN	Leupaxin	LPXN LDLP	386	43332	Cytoplasm. Cell junction, focal adhesion. Nucleus. Cytoplasm, perinuclear region {ECO:0000250}. Cell projection, podosome. Cell membrane. Note=Shuttles between the cytoplasm and nucleus. Recruited to the cell membrane following B-cell antigen receptor (BCR) cross-linking in B-cells. Enhanced focal adhesion kinase activity (PTK2/FAK) attenuates its nuclear accumulation and limits its ability to enhance serum response factor (SRF)-dependent gene transcription. Targeting to focal adhesions is essential for its tyrosine phosphorylation in response to bombesin.	51349	6.5745	10.8832	0.0101453	-0.161284	7.2	6.8	10.3
HGNC:6685	LRAT	lecithin retinol acyltransferase	Pathway-annotated	4	4q32.1	LCA14	phosphatidylcholine--retinol O-acyltransferase	NA	lecithin retinol acyltransferase (phosphatidylcholine--retinol O-acyltransferase)	LRAT domain containing family	1692	9227	ENSG00000121207	OTTHUMG00000161418	uc063akh.1	AF071510	NM_004744	CCDS3789	9920938	MGI:1891259	RGD:68362	Mutations of the Lecithin Retinol Acyltransferase Gene|http://www.retina-international.org/files/sci-news/lratmut.htm	604863	168360	NA	NA	2.3.1.135	ENST00000336356.4|NM_004744.5	29	Y	16	55	O95237	LRAT_HUMAN	Lecithin retinol acyltransferase (EC 2.3.1.135) (Phosphatidylcholine--retinol O-acyltransferase)	LRAT	230	25703	Endoplasmic reticulum membrane {ECO:0000250}; Single-pass membrane protein {ECO:0000250}. Rough endoplasmic reticulum {ECO:0000250}. Endosome, multivesicular body {ECO:0000250}. Cytoplasm, perinuclear region {ECO:0000250}. Note=Present in the rough endoplasmic reticulum and multivesicular body in hepatic stellate cells. Present in the rough endoplasmic reticulum and perinuclear region in endothelial cells (By similarity). {ECO:0000250}.	126175	0.145199	0.190047	-0.399394	-0.522034	0.1	0.1	0.1
HGNC:20743	LRATD1	LRAT domain containing 1	Pathway-annotated	2	2p24.3	NSE1|FLJ35392	neurological/sensory 1	FAM84A	family with sequence similarity 84 member A	LRAT domain containing family	1692	151354	ENSG00000162981	OTTHUMG00000119093	uc002rbz.3	AJ417080|BC026346	NM_145175	CCDS1684	14702039	MGI:2145011	RGD:1305779	NA	611234	NA	NA	NA	NA	ENST00000295092.3|NM_145175.4	21	Y	0	13	Q96KN4	LRAT1_HUMAN	Protein LRATD1 (LRAT domain-containing 1) (Neurologic sensory protein 1) (NSE1) (Protein FAM84A)	LRATD1 FAM84A NSE1	292	32491	Cytoplasm {ECO:0000269|PubMed:16820875}.	18114	2.42542	3.26995	-0.328772	-0.3931	2.5	2.2	3.8
HGNC:24166	LRATD2	LRAT domain containing 2	Pathway-annotated	8	8q24.21	BCMP101|NSE2	breast cancer membrane-associated protein 101|neurological/sensory 2	FAM84B	family with sequence similarity 84 member B	LRAT domain containing family	1692	157638	ENSG00000168672	OTTHUMG00000165034	uc003yrz.3	AJ417849	NM_174911	CCDS6358	25980316	MGI:3026924	RGD:1562236	NA	609483	NA	NA	NA	NA	ENST00000304916.4|NM_174911.5	26	Y	0	40	Q96KN1	LRAT2_HUMAN	Protein LRATD2 (Breast cancer membrane protein 101) (LRAT domain-containing 2) (Protein FAM84B) (Protein NSE2)	LRATD2 BCMP101 FAM84B NSE2	310	34474	NA	6035	20.777	33.6492	2.4469	2.95245	28	26.4	26.4
HGNC:1742	LRBA	LPS responsive beige-like anchor protein	Pathway-annotated	4	4q31.3	BGL|LAB300|LBA|uc.147	NA	CDC4L	LPS-responsive vesicle trafficking, beach and anchor containing	WD repeat domain containing|BEACH domain containing |Armadillo like helical domain containing	362|1230|1492	987	ENSG00000198589	OTTHUMG00000161443	uc003ilu.5	AF216648	NM_001199282	CCDS93649|CCDS3773|CCDS93650|CCDS58928	1505956|11254716	MGI:1933162	RGD:1311428	LRG_1324|http://ftp.ebi.ac.uk/pub/databases/lrgex/LRG_1324.xml	606453	303168	NA	NA	NA	ENST00000651943.2|NM_001364905.1	27	Y	0	112	P50851	LRBA_HUMAN	Lipopolysaccharide-responsive and beige-like anchor protein (Beige-like protein) (CDC4-like protein)	LRBA BGL CDC4L LBA	2863	319108	Cell membrane {ECO:0000250|UniProtKB:Q9ESE1}; Single-pass membrane protein {ECO:0000255}. Endoplasmic reticulum membrane {ECO:0000250|UniProtKB:Q9ESE1}; Single-pass membrane protein {ECO:0000255}. Golgi apparatus, trans-Golgi network membrane {ECO:0000269|PubMed:31263572}; Single-pass membrane protein {ECO:0000255}. Lysosome membrane {ECO:0000250|UniProtKB:Q9ESE1}; Single-pass membrane protein {ECO:0000255}.	751292	7.09453	8.9526	0.177744	0.137212	26.2	24.5	24.5
HGNC:20309	LRCH1	leucine rich repeats and calponin homology domain containing 1	Pathway-annotated	13	13q14.13-q14.2	KIAA1016	NA	CHDC1	calponin homology (CH) domain containing 1|leucine-rich repeats and calponin homology (CH) domain containing 1	NA	NA	23143	ENSG00000136141	OTTHUMG00000016877	uc001vbj.4	AB023233	NM_015116	CCDS53865|CCDS53866|CCDS31972	10231032	MGI:2443390	RGD:1595678	NA	610368	NA	NA	NA	NA	ENST00000389797.8|NM_001164211.2	12	Y	0	50	Q9Y2L9	LRCH1_HUMAN	Leucine-rich repeat and calponin homology domain-containing protein 1 (Calponin homology domain-containing protein 1) (Neuronal protein 81) (NP81)	LRCH1 CHDC1 KIAA1016	728	80875	Cytoplasm {ECO:0000269|PubMed:28028151}.	199872	7.43996	10.9353	-0.283853	-0.187623	15.2	14.4	14.4
HGNC:29292	LRCH2	leucine rich repeats and calponin homology domain containing 2	Pathway-annotated	X	Xq23	KIAA1495	NA	NA	leucine-rich repeats and calponin homology (CH) domain containing 2	NA	NA	57631	ENSG00000130224	OTTHUMG00000022233	uc010nqe.4	AB040928	NM_020871	CCDS59175|CCDS48155	10819331	MGI:2147870	RGD:1590569	Global Variome shared LOVD|https://databases.lovd.nl/shared/genes/LRCH2	NA	NA	NA	NA	NA	ENST00000317135.13|NM_020871.4	15	Y	0	46	Q5VUJ6	LRCH2_HUMAN	Leucine-rich repeat and calponin homology domain-containing protein 2	LRCH2 KIAA1495	765	84588	NA	123480	0.765455	1.14857	-1.12064	-0.974214	1.1	1	1
HGNC:28637	LRCH3	leucine rich repeats and calponin homology domain containing 3	Pathway-annotated	3	3q29	MGC4126	NA	NA	leucine-rich repeats and calponin homology (CH) domain containing 3	NA	NA	84859	ENSG00000186001	OTTHUMG00000155378	uc011bul.2	AL137527	NM_032773	CCDS87193|CCDS93456|CCDS3330	12477932	MGI:1917394	RGD:1306200	NA	NA	NA	NA	NA	NA	ENST00000425562.7|NM_001365715.1	7	Y	0	50	Q96II8	LRCH3_HUMAN	DISP complex protein LRCH3 (Leucine-rich repeat and calponin homology domain-containing protein 3)	LRCH3	777	86083	Cytoplasm {ECO:0000305|PubMed:29467281}.	97210	3.72249	6.37621	-1.3471	-0.745282	8.3	7.7	8
HGNC:6691	LRCH4	leucine rich repeats and calponin homology domain containing 4	Pathway-annotated	7	7q22.1	NA	NA	LRN|LRRN1	leucine-rich repeats and calponin homology (CH) domain containing 4	NA	NA	4034	ENSG00000077454	OTTHUMG00000159544	uc003uvj.4	AF053356	NM_002319	CCDS94156|CCDS34706	9799793|30523158	MGI:1917193	RGD:1306145	NA	620165	NA	NA	NA	NA	ENST00000310300.11|NM_002319.5	14	Y	0	35	O75427	LRCH4_HUMAN	Leucine-rich repeat and calponin homology domain-containing protein 4 (Leucine-rich repeat neuronal protein 4) (Leucine-rich neuronal protein)	LRCH4 LRN LRRN1 LRRN4	683	73450	Cell membrane {ECO:0000250|UniProtKB:Q921G6}; Single-pass membrane protein {ECO:0000255}.	12118	38.1266	50.1315	-0.297396	-0.25862	6	5.3	34.2
HGNC:44160	LRCOL1	leucine rich colipase like 1	Pathway-annotated	12	12q24.33	NA	NA	NA	NA	NA	NA	100507055	ENSG00000204583	OTTHUMG00000168043	uc021rgr.2	NA	NM_001195520	CCDS73547	NA	MGI:2686525	RGD:2323402	NA	NA	NA	NA	NA	NA	ENST00000376608.9|NM_001195520.2	6	Y	0	4	A6NCL2	LRCL1_HUMAN	Leucine-rich colipase-like protein 1	LRCOL1	159	17834	NA	7432	0.552498	1.88841	0.189291	0.525211	0	0	0.2
HGNC:29290	LRFN1	leucine rich repeat and fibronectin type III domain containing 1	Pathway-annotated	19	19q13.2	KIAA1484|SALM2	NA	NA	NA	Fibronectin type III domain containing|I-set domain containing|Ig-like cell adhesion molecule family	555|593|1410	57622	ENSG00000128011	OTTHUMG00000182808	uc002okw.3	BC014678	NM_020862	CCDS46071	10819331|16828986	MGI:2136810	RGD:1304707	NA	612807	NA	NA	NA	NA	ENST00000248668.5|NM_020862.2	8	Y	3	15	Q9P244	LRFN1_HUMAN	Leucine-rich repeat and fibronectin type III domain-containing protein 1 (Synaptic adhesion-like molecule 2)	LRFN1 KIAA1484 SALM2	771	82318	Membrane {ECO:0000250}; Single-pass type I membrane protein {ECO:0000250}. Synapse {ECO:0000250}. Postsynaptic density membrane {ECO:0000250}. Note=Detected in excitatory, but not inhibitory, synaptic plasma membrane. {ECO:0000250}.	14297	0.593913	0.771966	-0.429097	-0.571715	0.1	0.1	0.5
HGNC:21226	LRFN2	leucine rich repeat and fibronectin type III domain containing 2	Pathway-annotated	6	6p21.2-p21.1	FIGLER2	fibronectin type III, immunoglobulin and leucine rich repeat domains 2	KIAA1246|SALM1	KIAA1246	Fibronectin type III domain containing|I-set domain containing|Ig-like cell adhesion molecule family	555|593|1410	57497	ENSG00000156564	OTTHUMG00000014662	uc003oph.2	AB033072	NM_020737	CCDS34443	16495444|16828986	MGI:1917780	RGD:1311831	NA	612808	NA	NA	NA	NA	ENST00000338305.7|NM_020737.3	9	Y	3	22	Q9ULH4	LRFN2_HUMAN	Leucine-rich repeat and fibronectin type-III domain-containing protein 2 (Synaptic adhesion-like molecule 1)	LRFN2 KIAA1246 SALM1	789	84731	Membrane; Single-pass type I membrane protein. Synapse. Postsynaptic cell membrane {ECO:0000250}.	195773	0.0172832	0.0168168	-0.17755	-0.424819	0	0	0
HGNC:28370	LRFN3	leucine rich repeat and fibronectin type III domain containing 3	Pathway-annotated	19	19q13.12	MGC2656|SALM4|FIGLER1	fibronectin type III, immunoglobulin and leucine rich repeat domains 1	NA	NA	Fibronectin type III domain containing|I-set domain containing|Ig-like cell adhesion molecule family	555|593|1410	79414	ENSG00000126243	OTTHUMG00000181740	uc002oco.4	BC003578	NM_024509	CCDS12483	12975309|16495444|16828986	MGI:2442512	RGD:1305567	NA	612809	NA	NA	NA	NA	ENST00000246529.4|NM_024509.2	12	Y	3	12	Q9BTN0	LRFN3_HUMAN	Leucine-rich repeat and fibronectin type-III domain-containing protein 3 (Synaptic adhesion-like molecule 4)	LRFN3 SALM4 UNQ5865/PRO34192	628	66260	Cell membrane {ECO:0000250}; Single-pass type I membrane protein {ECO:0000250}. Cell projection, axon {ECO:0000250}. Cell projection, dendrite {ECO:0000250}. Synapse {ECO:0000250}. Presynaptic cell membrane {ECO:0000250}. Postsynaptic cell membrane {ECO:0000250}.	11266	4.60452	4.91492	-0.96405	-0.890106	2.1	1.9	6.1
HGNC:28456	LRFN4	leucine rich repeat and fibronectin type III domain containing 4	Pathway-annotated	11	11q13.2	MGC3103|SALM3.|FIGLER6	fibronectin type III, immunoglobulin and leucine rich repeat domains 6	NA	NA	Fibronectin type III domain containing|I-set domain containing|Ig-like cell adhesion molecule family	555|593|1410	78999	ENSG00000173621	OTTHUMG00000167100	uc001ojr.4	BC007718	NM_024036	CCDS8153	16495444|16828986	MGI:2385612	RGD:1585286	NA	612810	NA	NA	NA	NA	ENST00000309602.5|NM_024036.5	21	Y	3	24	Q6PJG9	LRFN4_HUMAN	Leucine-rich repeat and fibronectin type-III domain-containing protein 4	LRFN4 SALM3	635	66860	Membrane {ECO:0000250}; Single-pass type I membrane protein {ECO:0000250}.	3828	6.95568	12.9183	-0.615114	-0.16225	1.2	1.1	11.7
HGNC:20360	LRFN5	leucine rich repeat and fibronectin type III domain containing 5	Pathway-annotated	14	14q21.1	FIGLER8|SALM5	fibronectin type III, immunoglobulin and leucine rich repeat domains 8	C14orf146	chromosome 14 open reading frame 146	Fibronectin type III domain containing|I-set domain containing|Ig-like cell adhesion molecule family	555|593|1410	145581	ENSG00000165379	OTTHUMG00000140261	uc001wvm.5	AK055365	NM_152447	CCDS81800|CCDS9678	16828986	MGI:2144814	RGD:1309357	NA	612811	NA	NA	NA	NA	ENST00000298119.9|NM_152447.5	12	Y	0	20	Q96NI6	LRFN5_HUMAN	Leucine-rich repeat and fibronectin type-III domain-containing protein 5	LRFN5 C14orf146 SALM5	719	79445	Membrane {ECO:0000250}; Single-pass type I membrane protein {ECO:0000305}.	297673	0.141153	0.0586328	-0.468414	-0.650022	0.2	0.2	0.2
HGNC:29480	LRG1	leucine rich alpha-2-glycoprotein 1	Pathway-annotated	19	19p13.3	LRG	leucine rich alpha 2 glycoprotein	NA	NA	NA	NA	116844	ENSG00000171236	OTTHUMG00000182010	uc002mau.4	NA	NM_052972	CCDS12130	3856868|12223515	MGI:1924155	RGD:1359464	NA	611289	NA	NA	NA	NA	ENST00000306390.7|NM_052972.3	38	Y	11	117	P02750	A2GL_HUMAN	Leucine-rich alpha-2-glycoprotein (LRG)	LRG1 LRG	347	38178	Secreted.	3634	5.45537	13.2529	0.272122	-0.0219855	0.7	0.6	9.6
HGNC:21964	LRGUK	leucine rich repeats and guanylate kinase domain containing	Pathway-annotated	7	7q33	FLJ32786|CFAP246	NA	NA	NA	Cilia and flagella associated	1491	136332	ENSG00000155530	OTTHUMG00000155320	uc003vrm.2	AK057348	NM_144648	CCDS5830|CCDS94203|CCDS94204	25781171	MGI:1921604	RGD:1308226	NA	616478	NA	NA	NA	NA	ENST00000285928.3|NM_144648.3	1	Y	0	10	Q96M69	LRGUK_HUMAN	Leucine-rich repeat and guanylate kinase domain-containing protein	LRGUK	825	93618	Cytoplasmic vesicle, secretory vesicle, acrosome {ECO:0000250|UniProtKB:Q9D5S7}. Cytoplasm, cytoskeleton {ECO:0000250|UniProtKB:Q9D5S7}. Cytoplasm, cytoskeleton, cilium basal body {ECO:0000250|UniProtKB:Q9D5S7}. Note=Localizes to the acrosome and acroplaxome in round spermatids. Localizes to the manchette during spermiogenesis. Also found in the basal body of elongating spermatids, and in primary cilia of somatic cells. {ECO:0000250|UniProtKB:Q9D5S7}.	137296	0.557322	0.657038	0.434837	0.0638573	0.4	0.4	0.5
HGNC:30299	LRIF1	ligand dependent nuclear receptor interacting factor 1	Pathway-annotated	1	1p13.3	RIF1|FLJ11269	receptor interacting factor 1	C1orf103	chromosome 1 open reading frame 103	NA	NA	55791	ENSG00000121931	OTTHUMG00000011913	uc001eaa.4	AY190122	NM_018372	CCDS41366|CCDS30800	17455211	MGI:2445214	RGD:1306520	NA	615354	NA	NA	NA	NA	ENST00000369763.5|NM_018372.4	19	Y	0	50	Q5T3J3	LRIF1_HUMAN	Ligand-dependent nuclear receptor-interacting factor 1 (HP1-binding protein enriched in inactive X chromosome protein 1) (HBiX1) (Receptor-interacting factor 1)	LRIF1 C1orf103 RIF1	769	84568	Chromosome {ECO:0000269|PubMed:23542155}. Nucleus matrix {ECO:0000269|PubMed:17455211}. Note=Localizes to Barr body; recruited by SMCHD1. {ECO:0000269|PubMed:23542155}.	16775	3.74237	7.03398	-0.815481	-0.287682	8.2	7.6	7.6
HGNC:17360	LRIG1	leucine rich repeats and immunoglobulin like domains 1	Pathway-annotated	3	3p14.1	LIG-1|DKFZP586O1624|LIG1	ortholog of mouse integral membrane glycoprotein LIG-1|leucine-rich repeat protein LRIG1	NA	NA	I-set domain containing	593	26018	ENSG00000144749	OTTHUMG00000158727	uc003dmx.4	AB050468	NM_015541	CCDS33783	11414704|12234026	MGI:107935	RGD:1306788	NA	608868	470606	NA	NA	NA	ENST00000273261.8|NM_015541.3	71	Y	7	102	Q96JA1	LRIG1_HUMAN	Leucine-rich repeats and immunoglobulin-like domains protein 1 (LIG-1)	LRIG1 LIG1	1093	119113	Cell membrane {ECO:0000269|PubMed:15282549}; Single-pass type I membrane protein {ECO:0000305|PubMed:15282549}.	122466	3.56743	5.73455	-1.62292	-1.30702	3.8	3.5	3.5
HGNC:20889	LRIG2	leucine rich repeats and immunoglobulin like domains 2	Pathway-annotated	1	1p13.2	KIAA0806	NA	NA	NA	I-set domain containing	593	9860	ENSG00000198799	OTTHUMG00000012133	uc001edf.2	AB018349	NM_014813	CCDS30808	NA	MGI:2443718	RGD:1309554	NA	608869	328676	NA	NA	NA	ENST00000361127.6|NM_014813.3	8	Y	1	50	O94898	LRIG2_HUMAN	Leucine-rich repeats and immunoglobulin-like domains protein 2 (LIG-2)	LRIG2 KIAA0806 LIG2	1065	118965	Cell membrane {ECO:0000269|PubMed:15145052}; Single-pass type I membrane protein {ECO:0000269|PubMed:15145052}. Cytoplasm {ECO:0000269|PubMed:15145052}.	59062	2.69439	3.61229	-1.10287	-0.738959	2.3	2.1	2.1
HGNC:30991	LRIG3	leucine rich repeats and immunoglobulin like domains 3	Pathway-annotated	12	12q14.1	FLJ90440|KIAA3016	NA	NA	NA	I-set domain containing	593	121227	ENSG00000139263	OTTHUMG00000169940	uc001sqr.5	AY505340	NM_153377	CCDS44933|CCDS8960	NA	MGI:2443955	RGD:1561255	NA	608870	NA	NA	NA	NA	ENST00000320743.8|NM_153377.5	19	Y	0	51	Q6UXM1	LRIG3_HUMAN	Leucine-rich repeats and immunoglobulin-like domains protein 3 (LIG-3)	LRIG3 LIG3 UNQ287/PRO326/PRO335	1119	123434	Cell membrane {ECO:0000250}; Single-pass type I membrane protein {ECO:0000250}. Cytoplasmic vesicle membrane {ECO:0000250}; Single-pass type I membrane protein {ECO:0000250}. Note=Detected in cytoplasmic vesicles when coexpressed with ERBB4. {ECO:0000250}.	48355	3.42762	5.55453	-0.736949	-0.647618	10.8	10	10
HGNC:23404	LRIT1	leucine rich repeat, Ig-like and transmembrane domains 1	Pathway-annotated	10	10q23.1	PAL|DKFZP434K091|FIGLER9	fibronectin type III, immunoglobulin and leucine rich repeat domains 9	LRRC21	leucine rich repeat containing 21	Fibronectin type III domain containing|I-set domain containing	555|593	26103	ENSG00000148602	OTTHUMG00000018632	uc001kcz.2	AB031547	NM_015613	CCDS7373	10777785	MGI:2385320	RGD:628607	NA	616103	NA	NA	NA	NA	ENST00000372105.4|NM_015613.3	4	Y	0	7	Q9P2V4	LRIT1_HUMAN	Leucine-rich repeat, immunoglobulin-like domain and transmembrane domain-containing protein 1 (Leucine-rich repeat-containing protein 21) (Photoreceptor-associated LRR superfamily protein) (Retina-specific protein PAL)	LRIT1 LRRC21 PAL	623	68041	Endoplasmic reticulum membrane {ECO:0000250|UniProtKB:Q9JMH2}; Single-pass type I membrane protein {ECO:0000250}.	10026	0	0	0.292667	-0.102655	0	0	0
HGNC:23443	LRIT2	leucine rich repeat, Ig-like and transmembrane domains 2	Pathway-annotated	10	10q23.1	AC022389.4	NA	LRRC22	leucine rich repeat containing 22	I-set domain containing	593	340745	ENSG00000204033	OTTHUMG00000018633	uc001kcy.5	NA	NM_001284223	CCDS31234|CCDS60581	NA	MGI:2444885	RGD:1564668	NA	NA	NA	NA	NA	NA	ENST00000372113.7|NM_001017924.5	2	N	0	3	A6NDA9	LRIT2_HUMAN	Leucine-rich repeat, immunoglobulin-like domain and transmembrane domain-containing protein 2 (Leucine-rich repeat-containing protein 22)	LRIT2 LRRC22	550	60168	Membrane; Single-pass type I membrane protein.	4973	0	0.0104671	-0.105084	-0.363197	0	0	0
HGNC:24783	LRIT3	leucine rich repeat, Ig-like and transmembrane domains 3	Pathway-annotated	4	4q25	FLJ44691|FIGLER4|CSNB1F	fibronectin type III, immunoglobulin and leucine rich repeat domains 4	NA	NA	I-set domain containing	593	345193	ENSG00000183423	OTTHUMG00000132043	uc031sgv.2	AK126648	NM_198506	CCDS3688	NA	MGI:2685267	RGD:1559637	NA	615004	322104	NA	NA	NA	ENST00000594814.6|NM_198506.5	NA	Y	0	8	Q3SXY7	LRIT3_HUMAN	Leucine-rich repeat, immunoglobulin-like domain and transmembrane domain-containing protein 3	LRIT3	679	74754	Cell projection, dendrite {ECO:0000269|PubMed:23246293}. Perikaryon {ECO:0000250|UniProtKB:W8DXL4}. Endoplasmic reticulum membrane {ECO:0000305}; Single-pass type I membrane protein {ECO:0000305}. Note=Punctate expression at dendrite tips. {ECO:0000269|PubMed:23246293}.	24208	0.390695	0.784275	-0.118166	0.788074	0.8	0.7	0.7
HGNC:23405	LRMDA	leucine rich melanocyte differentiation associated	Pathway-annotated	10	10q22.2-q22.3	CDA017|OCA7	oculocutaneous albinism 7, autosomal recessive	C10orf11	chromosome 10 open reading frame 11	MicroRNA protein coding host genes	1691	83938	ENSG00000148655	OTTHUMG00000018532	uc001jxi.4	AF267860	NM_032024	CCDS76319|CCDS7351	23395477	MGI:1923883	RGD:1596707	NA	614537	354069	NA	NA	NA	ENST00000611255.5|NM_001305581.2	11	Y	0	17	Q9H2I8	LRMDA_HUMAN	Leucine-rich melanocyte differentiation-associated protein	LRMDA C10orf11 CDA017	198	22568	NA	1128544	1.70227	1.32896	0.871689	-0.0592329	20.2	19.7	19.7
HGNC:6692	LRP1	LDL receptor related protein 1	Pathway-annotated	12	12q13.3	LRP|CD91|LRP1A|APOER|IGFBP3R1|IGFBP-3R	transforming growth factor-<df> receptor type V	APR|A2MR	alpha-2-macroglobulin receptor|low density lipoprotein receptor-related protein 1	CD molecules|Low density lipoprotein receptors|MicroRNA protein coding host genes	471|634|1691	4035	ENSG00000123384	OTTHUMG00000044412	uc001snd.4	X13916	NM_002332	CCDS8932	2548950	MGI:96828	RGD:1307535	NA	107770	448482	NA	NA	NA	ENST00000243077.8|NM_002332.3	85	Y	27	513	Q07954	LRP1_HUMAN	Prolow-density lipoprotein receptor-related protein 1 (LRP-1) (Alpha-2-macroglobulin receptor) (A2MR) (Apolipoprotein E receptor) (APOER) (CD antigen CD91) [Cleaved into: Low-density lipoprotein receptor-related protein 1 85 kDa subunit (LRP-85); Low-density lipoprotein receptor-related protein 1 515 kDa subunit (LRP-515); Low-density lipoprotein receptor-related protein 1 intracellular domain (LRPICD)]	LRP1 A2MR APR	4544	504606	[Low-density lipoprotein receptor-related protein 1 85 kDa subunit]: Cell membrane; Single-pass type I membrane protein. Membrane, coated pit.; [Low-density lipoprotein receptor-related protein 1 515 kDa subunit]: Cell membrane; Peripheral membrane protein; Extracellular side. Membrane, coated pit.; [Low-density lipoprotein receptor-related protein 1 intracellular domain]: Cytoplasm {ECO:0000269|PubMed:12888553}. Nucleus {ECO:0000269|PubMed:12888553}. Note=After cleavage, the intracellular domain (LRPICD) is detected both in the cytoplasm and in the nucleus. {ECO:0000269|PubMed:12888553}.; Golgi outpost {ECO:0000250|UniProtKB:G3V928}. Cytoplasm, cytoskeleton, microtubule organizing center {ECO:0000250|UniProtKB:G3V928}. Note=Localizes to the postsynaptic Golgi apparatus region, also named Golgi outpost, which shapes dendrite morphology by functioning as sites of acentrosomal microtubule nucleation. {ECO:0000250|UniProtKB:G3V928}.	84878	9.60987	14.3196	-1.00994	-0.931142	5.7	5	5.6
HGNC:6693	LRP1B	LDL receptor related protein 1B	Pathway-annotated	2	2q22.1-q22.2	LRP-DIT|LRPDIT	LRP-deleted in tumors	NA	low density lipoprotein receptor-related protein 1B	Low density lipoprotein receptors	634	53353	ENSG00000168702	OTTHUMG00000131799	uc002tvj.2	AF176832	NM_018557	CCDS2182	10766186	MGI:2151136	RGD:1306160	NA	608766	NA	NA	NA	NA	ENST00000389484.8|NM_018557.3	13	Y	0	76	Q9NZR2	LRP1B_HUMAN	Low-density lipoprotein receptor-related protein 1B (LRP-1B) (Low-density lipoprotein receptor-related protein-deleted in tumor) (LRP-DIT)	LRP1B LRPDIT	4599	515498	Membrane {ECO:0000305}; Single-pass type I membrane protein {ECO:0000305}.	1899593	0.126664	0.0740672	-0.482527	-0.671923	0.4	0.4	0.4
HGNC:6694	LRP2	LDL receptor related protein 2	Pathway-annotated	2	2q31.1	gp330|DBS	megalin	NA	low density lipoprotein receptor-related protein 2	Low density lipoprotein receptors	634	4036	ENSG00000081479	OTTHUMG00000132179	uc002ues.4	NA	NM_004525	CCDS2232	7959795	MGI:95794	RGD:68407	LRG_1300|http://ftp.ebi.ac.uk/pub/databases/lrgex/LRG_1300.xml	600073	159747	NA	NA	NA	ENST00000649046.1|NM_004525.3	51	Y	19	187	P98164	LRP2_HUMAN	Low-density lipoprotein receptor-related protein 2 (LRP-2) (Glycoprotein 330) (gp330) (Megalin)	LRP2	4655	521958	Apical cell membrane {ECO:0000269|PubMed:23825075, ECO:0000269|PubMed:27798286}; Single-pass type I membrane protein {ECO:0000255}. Endosome lumen {ECO:0000250|UniProtKB:P98158}. Membrane, coated pit {ECO:0000250|UniProtKB:A2ARV4}. Cell projection, dendrite {ECO:0000250|UniProtKB:A2ARV4}. Cell projection, axon {ECO:0000250|UniProtKB:A2ARV4}. Note=Localizes to brush border membranes in the kidney. In the endolymphatic sac of the inner ear, located in the lumen of endosomes as a soluble form. {ECO:0000250|UniProtKB:P98158}.	235425	20.6905	7.76883	6.23087	1.29343	36.2	33.6	33.6
HGNC:25434	LRP2BP	LRP2 binding protein	Pathway-annotated	4	4q35.1	DKFZp761O0113	NA	NA	NA	NA	NA	55805	ENSG00000109771	OTTHUMG00000160460	uc032ugv.2	AB037746	NM_018409	CCDS3840	10718198|12508107	MGI:1914870	RGD:1305896	NA	619020	NA	NA	NA	NA	ENST00000505916.6|NM_001377440.1	12	Y	0	13	Q9P2M1	LR2BP_HUMAN	LRP2-binding protein (Megalin-binding protein) (MegBP)	LRP2BP KIAA1325	347	39780	Cytoplasm {ECO:0000269|PubMed:12508107}. Note=Detected in a vesicular staining pattern close to the plasma membrane and throughout the cytoplasm.	32052	1.35438	3.03122	-0.490455	0.0117709	0.9	0.8	4.7
HGNC:6695	LRP3	LDL receptor related protein 3	Pathway-annotated	19	19q13.11	LRP-3|hLRp105	NA	NA	low density lipoprotein receptor-related protein 3	Low density lipoprotein receptors	634	4037	ENSG00000130881	OTTHUMG00000180343	uc010edh.4	AB009462	NM_002333	CCDS12430	9693042|7959795	MGI:3584516	RGD:619729	NA	603159	NA	NA	NA	NA	ENST00000253193.9|NM_002333.4	15	Y	33	16	O75074	LRP3_HUMAN	Low-density lipoprotein receptor-related protein 3 (LRP-3) (105 kDa low-density lipoprotein receptor-related protein) (hLRp105)	LRP3	770	82884	Membrane {ECO:0000305}; Single-pass type I membrane protein {ECO:0000305}. Membrane, coated pit {ECO:0000250}.	31261	7.22103	14.808	-1.33584	-0.938319	3.9	3.5	10.7
HGNC:6696	LRP4	LDL receptor related protein 4	Pathway-annotated	11	11p11.2	MEGF7|CLSS|LRP-4|SOST2	multiple EGF like domains 7	NA	low density lipoprotein receptor-related protein 4	Low density lipoprotein receptors	634	4038	ENSG00000134569	OTTHUMG00000166700	uc001ndn.5	AB011540	NM_002334	CCDS31478	9693030	MGI:2442252	RGD:619731	NA	604270	233032	NA	ligandId:5320	NA	ENST00000378623.6|NM_002334.4	33	Y	9	71	O75096	LRP4_HUMAN	Low-density lipoprotein receptor-related protein 4 (LRP-4) (Multiple epidermal growth factor-like domains 7)	LRP4 KIAA0816 LRP10 MEGF7	1905	212045	Cell membrane {ECO:0000250|UniProtKB:Q8VI56}; Single-pass type I membrane protein {ECO:0000255}.	61925	0.757781	1.44407	-0.606511	-0.663752	0.8	0.7	0.7
HGNC:6697	LRP5	LDL receptor related protein 5	Pathway-annotated	11	11q13.2	LR3|BMND1|HBM|OPS|OPTA1|VBCH2|EVR4	NA	LRP7|OPPG|EVR1	osteoporosis pseudoglioma syndrome|exudative vitreoretinopathy 1|low density lipoprotein receptor-related protein 5	Low density lipoprotein receptors	634	4041	ENSG00000162337	OTTHUMG00000167570	uc001ont.4	AF064548	NM_002335	CCDS8181	9714764|10049586	MGI:1278315	RGD:1309329	Global Variome shared LOVD|https://databases.lovd.nl/shared/genes/LRP5	603506	123115	NA	NA	NA	ENST00000294304.12|NM_002335.4	99	Y	37	312	O75197	LRP5_HUMAN	Low-density lipoprotein receptor-related protein 5 (LRP-5) (Low-density lipoprotein receptor-related protein 7) (LRP-7)	LRP5 LR3 LRP7	1615	179145	Membrane {ECO:0000250|UniProtKB:Q91VN0}; Single-pass type I membrane protein {ECO:0000250|UniProtKB:Q91VN0}. Endoplasmic reticulum {ECO:0000269|PubMed:25920554}. Note=Chaperoned to the plasma membrane by MESD. {ECO:0000250|UniProtKB:Q91VN0}.	136684	17.084	12.711	-0.141023	-0.623866	14.5	13.3	29.5
HGNC:6698	LRP6	LDL receptor related protein 6	Pathway-annotated	12	12p13.2	ADCAD2	NA	NA	low density lipoprotein receptor-related protein 6	Low density lipoprotein receptors	634	4040	ENSG00000070018	OTTHUMG00000168540	uc001rah.6	AF074264	NM_001414244	CCDS8647	9704021	MGI:1298218	RGD:1304749	NA	603507	159752	NA	NA	NA	ENST00000261349.9|NM_002336.3	93	Y	43	273	O75581	LRP6_HUMAN	Low-density lipoprotein receptor-related protein 6 (LRP-6)	LRP6	1613	180429	Cell membrane {ECO:0000269|PubMed:26387593}; Single-pass type I membrane protein. Endoplasmic reticulum {ECO:0000269|PubMed:26387593}. Membrane raft {ECO:0000269|PubMed:23987510}. Note=On Wnt signaling, undergoes a cycle of caveolin- or clathrin-mediated endocytosis and plasma membrane location. Released from the endoplasmic reticulum on palmitoylation. Mono-ubiquitination retains it in the endoplasmic reticulum in the absence of palmitoylation. On Wnt signaling, phosphorylated, aggregates and colocalizes with AXIN1 and GSK3B at the plasma membrane in LRP6-signalosomes. Chaperoned to the plasma membrane by MESD (By similarity). {ECO:0000250}.	151019	4.9201	7.20983	-0.735508	-0.446897	4.7	4.3	4.3
HGNC:6700	LRP8	LDL receptor related protein 8	Pathway-annotated	1	1p32.3	APOER2|MCI1|LRP-8|HSZ75190	NA	NA	low density lipoprotein receptor-related protein 8, apolipoprotein e receptor	Low density lipoprotein receptors	634	7804	ENSG00000157193	OTTHUMG00000008924	uc001cvi.4	D50678	NM_004631	CCDS579|CCDS30720|CCDS578|CCDS580	8626535|9079678	MGI:1340044	RGD:1305729	NA	602600	NA	NA	NA	NA	ENST00000306052.12|NM_004631.5	80	Y	12	133	Q14114	LRP8_HUMAN	Low-density lipoprotein receptor-related protein 8 (LRP-8) (Apolipoprotein E receptor 2)	LRP8 APOER2	963	105634	Cell membrane {ECO:0000269|PubMed:30873003}; Single-pass type I membrane protein {ECO:0000250}. Secreted {ECO:0000250}. Note=Isoforms that contain the exon coding for a furin-type cleavage site are proteolytically processed, leading to a secreted receptor fragment. {ECO:0000250}.	86105	0.894717	1.763	-0.339802	-0.432406	1.2	1.1	1.3
HGNC:14553	LRP10	LDL receptor related protein 10	Pathway-annotated	14	14q11.2	DKFZP564C1940|MGC8675|LRP9|MST087|MSTP087	NA	NA	low density lipoprotein receptor-related protein 10	Low density lipoprotein receptors	634	26020	ENSG00000197324	OTTHUMG00000028705	uc001whd.4	AF131760	NM_001329226	CCDS86372|CCDS9578	11123907	MGI:1929480	RGD:1310471	NA	609921	NA	NA	NA	NA	ENST00000359591.9|NM_014045.5	30	Y	7	45	Q7Z4F1	LRP10_HUMAN	Low-density lipoprotein receptor-related protein 10 (LRP-10)	LRP10 MSTP087 SP220 UNQ389/PRO724	713	76193	Membrane {ECO:0000305}; Single-pass type I membrane protein {ECO:0000305}. Membrane, coated pit {ECO:0000250}.	9973	55.0972	62.0988	-0.133952	-0.261291	42.6	39.4	77
HGNC:16936	LRP11	LDL receptor related protein 11	Pathway-annotated	6	6q25.1	bA350J20.3|MANSC3	NA	NA	low density lipoprotein receptor-related protein 11	Low density lipoprotein receptors	634	84918	ENSG00000120256	OTTHUMG00000015801	uc003qng.3	AK027641	NM_032832	CCDS5220|CCDS94018	NA	MGI:2442989	RGD:1308602	NA	NA	NA	NA	NA	NA	ENST00000239367.7|NM_032832.6	14	Y	0	14	Q86VZ4	LRP11_HUMAN	Low-density lipoprotein receptor-related protein 11 (LRP-11)	LRP11	500	53311	Membrane {ECO:0000305}; Single-pass type I membrane protein {ECO:0000305}.	45602	17.5101	19.1065	-0.610346	-0.596678	20.5	19.6	19.6
HGNC:31708	LRP12	LDL receptor related protein 12	Pathway-annotated	8	8q22.3	ST7|FLJ12929	NA	NA	low density lipoprotein receptor-related protein 12	Low density lipoprotein receptors	634	29967	ENSG00000147650	OTTHUMG00000164892	uc003yma.4	AF166350	NM_013437	CCDS6303|CCDS47907	12809483|14676824	MGI:2443132	RGD:1304943	NA	618299	NA	NA	NA	NA	ENST00000276654.10|NM_013437.5	30	Y	8	29	Q9Y561	LRP12_HUMAN	Low-density lipoprotein receptor-related protein 12 (LDLR-related protein 12) (LRP-12) (Suppressor of tumorigenicity 7 protein)	LRP12 ST7	859	94984	Membrane {ECO:0000269|PubMed:12809483}; Single-pass type I membrane protein {ECO:0000269|PubMed:12809483}. Membrane, coated pit {ECO:0000269|PubMed:12809483}.	100027	1.52957	2.04244	-1.21064	-0.984936	6.6	6.3	6.3
HGNC:6701	LRPAP1	LDL receptor related protein associated protein 1	Pathway-annotated	4	4p16.3	HBP44|Alpha-2-MRAP	NA	A2MRAP|RAP	low density lipoprotein-related protein-associated protein 1 (alpha-2-macroglobulin receptor-associated protein 1)|low density lipoprotein receptor-related protein associated protein 1	NA	NA	4043	ENSG00000163956	OTTHUMG00000090299	uc003ghh.5	NA	NM_002337	CCDS3371	1712782|7538675|7789983	MGI:96829	RGD:620700	LRG_1299|http://ftp.ebi.ac.uk/pub/databases/lrgex/LRG_1299.xml	104225	363060	NA	NA	NA	ENST00000650182.1|NM_002337.4	38	Y	5	152	P30533	AMRP_HUMAN	Alpha-2-macroglobulin receptor-associated protein (Alpha-2-MRAP) (Low density lipoprotein receptor-related protein-associated protein 1) (RAP)	LRPAP1 A2MRAP	357	41466	Rough endoplasmic reticulum lumen {ECO:0000269|PubMed:7774585}. Endoplasmic reticulum-Golgi intermediate compartment lumen {ECO:0000269|PubMed:7774585}. Golgi apparatus, cis-Golgi network {ECO:0000269|PubMed:7774585}. Golgi apparatus lumen {ECO:0000269|PubMed:7774585}. Endosome lumen {ECO:0000269|PubMed:7774585}. Cell surface {ECO:0000269|PubMed:11384978}. Note=May be associated with receptors at the cell surface. {ECO:0000269|PubMed:11384978}.	28834	23.264	26.162	-0.567903	-0.41984	4.4	4.1	12.3
HGNC:15714	LRPPRC	leucine rich pentatricopeptide repeat containing	Pathway-annotated	2	2p21	GP130|LRP130	NA	LSFC	Leigh syndrome, French-Canadian type (cytochrome oxidase deficiency)	Mitochondrial respiratory chain complex assembly factors|Pentatricopeptide repeat containing|Mitochondrial nucleoid associated proteins	645|1823|2290	10128	ENSG00000138095	OTTHUMG00000152782	uc002rtr.3	M92439	NM_133259	CCDS33189	8012652|8619474|22045337	MGI:1919666	RGD:1306575	NA	607544	123124	NA	NA	NA	ENST00000260665.12|NM_133259.4	52	Y	4	255	P42704	LPPRC_HUMAN	Leucine-rich PPR motif-containing protein, mitochondrial (130 kDa leucine-rich protein) (LRP 130) (GP130)	LRPPRC LRP130	1394	157905	Mitochondrion {ECO:0000269|PubMed:19262567}. Nucleus {ECO:0000269|PubMed:19262567}. Nucleus, nucleoplasm. Nucleus inner membrane. Nucleus outer membrane. Note=Seems to be predominantly mitochondrial.	110002	22.3919	30.7033	-0.758672	-0.32022	26	24.4	24.4
HGNC:19742	LRR1	leucine rich repeat protein 1	Pathway-annotated	14	14q21.3	MGC20689|LRR-1	LRR-repeat protein 1	PPIL5	peptidylprolyl isomerase (cyclophilin)-like 5	Cyclophilin peptidylprolyl isomerases	909	122769	ENSG00000165501	OTTHUMG00000140273	uc001wwn.3	BC030142	NM_203467	CCDS9687|CCDS9686	11804328|21074724	MGI:1916956	RGD:1589026	NA	609193	NA	NA	NA	NA	ENST00000298288.11|NM_152329.4	29	Y	7	27	Q96L50	LLR1_HUMAN	Leucine-rich repeat protein 1 (4-1BB-mediated-signaling molecule) (4-1BBlrr) (LRR-repeat protein 1) (LRR-1) (Peptidylprolyl isomerase-like 5)	LRR1 PPIL5	414	46723	Nucleus {ECO:0000269|PubMed:34700328}.	15911	2.39292	4.67264	-0.256274	-0.174326	3.1	2.9	2.9
HGNC:14307	LRRC1	leucine rich repeat containing 1	Pathway-annotated	6	6p12.1	dJ523E19.1|LANO|FLJ10775|FLJ11834	NA	NA	leucine-rich repeat-containing 1	NA	NA	55227	ENSG00000137269	OTTHUMG00000014885	uc003pcd.2	AF332199	NM_025168	CCDS4953	NA	MGI:2442313	RGD:1549773	NA	608195	NA	NA	NA	NA	ENST00000370888.6|NM_018214.5	20	N	5	49	Q9BTT6	LRRC1_HUMAN	Leucine-rich repeat-containing protein 1 (LANO adapter protein) (LAP and no PDZ protein)	LRRC1 LANO	524	59242	Cytoplasm {ECO:0000269|PubMed:11440998}. Membrane {ECO:0000269|PubMed:11440998}; Peripheral membrane protein {ECO:0000269|PubMed:11440998}. Note=Localized at the basolateral side of epithelial cells.	129628	3.72586	4.80143	-0.650473	-0.597743	7.9	7.5	7.5
HGNC:14676	LRRC2	leucine rich repeat containing 2	Pathway-annotated	3	3p21.31	NA	NA	NA	leucine-rich repeat-containing 2	NA	NA	79442	ENSG00000163827	OTTHUMG00000133479	uc003cpu.5	AJ308569	NM_024512	CCDS2741	11896456	MGI:1921499	RGD:1311716	NA	607180	NA	NA	NA	NA	ENST00000395905.8|NM_024512.5	11	Y	1	16	Q9BYS8	LRRC2_HUMAN	Leucine-rich repeat-containing protein 2	LRRC2	371	42943	NA	91563	3.42517	3.55222	0.299044	-0.0871183	4.7	4.3	4.3
HGNC:14965	LRRC3	leucine rich repeat containing 3	Pathway-annotated	21	21q22.3	DKFZP434C128	NA	C21orf102|LRRC3DN|C21orf30	chromosome 21 open reading frame 102|LRRC3 downstream neighbor|chromosome 21 open reading frame 30|LRRC3 downstream neighbor (non-protein coding)	NA	NA	81543	ENSG00000160233	OTTHUMG00000040847	uc002zfa.4	AB058646	NM_030891	CCDS13711	12036297	MGI:2447899	RGD:628861	NA	617620	NA	NA	NA	NA	ENST00000291592.6|NM_030891.6	10	Y	0	14	Q9BY71	LRRC3_HUMAN	Leucine-rich repeat-containing protein 3	LRRC3 C21orf102 LRRC3A UNQ9233/PRO31982	257	28108	Membrane {ECO:0000305}; Single-pass membrane protein {ECO:0000305}.	6686	0.580486	1.11321	-0.696967	-0.561998	0.2	0.2	0.7
HGNC:28105	LRRC3B	leucine rich repeat containing 3B	Pathway-annotated	3	3p24.1	LRP15	NA	NA	NA	NA	NA	116135	ENSG00000179796	OTTHUMG00000130572	uc003cdp.4	AF396933	NM_052953	CCDS2644	NA	MGI:2384996	RGD:1311897	NA	618996	NA	NA	NA	NA	ENST00000396641.7|NM_052953.4	5	Y	0	21	Q96PB8	LRC3B_HUMAN	Leucine-rich repeat-containing protein 3B (Leucine-rich repeat protein 15)	LRRC3B LRP15 UNQ195/PRO221	259	29275	Membrane {ECO:0000305}; Single-pass membrane protein {ECO:0000305}.	94765	0	0.0418309	-0.312364	-0.508108	0	0	0.1
HGNC:40034	LRRC3C	leucine rich repeat containing 3C	Pathway-orphan	17	17q21.1	NA	NA	NA	NA	NA	NA	100505591	ENSG00000204913	OTTHUMG00000179521	uc021twv.2	NA	NM_001195545	CCDS54121	NA	MGI:2684858	RGD:1563281	NA	NA	NA	NA	NA	NA	ENST00000377924.6|NM_001195545.2	NA	N	0	6	A6NJW4	LRR3C_HUMAN	Leucine-rich repeat-containing protein 3C	LRRC3C	275	29314	Membrane {ECO:0000305}; Single-pass membrane protein {ECO:0000305}.	17267	0.0186319	0.0241809	0.0763737	-0.222187	0.1	0.1	0.1
HGNC:15586	LRRC4	leucine rich repeat containing 4	Pathway-annotated	7	7q32.1	NAG14|NGL-2	netrin-G ligand-2	NA	leucine-rich repeat-containing 4	I-set domain containing|Ig-like cell adhesion molecule family	593|1410	64101	ENSG00000128594	OTTHUMG00000157563	uc003vmk.4	AF196976	NM_022143	CCDS5799	12969517	MGI:2182081	RGD:1560026	NA	610486	NA	NA	NA	NA	ENST00000249363.4|NM_022143.5	8	Y	16	34	Q9HBW1	LRRC4_HUMAN	Leucine-rich repeat-containing protein 4 (Brain tumor-associated protein BAG) (Nasopharyngeal carcinoma-associated gene 14 protein) (Netrin-G2 ligand) (NGL-2)	LRRC4 BAG NAG14 UNQ554/PRO1111	653	72717	Membrane; Single-pass type I membrane protein. Postsynaptic cell membrane {ECO:0000250}. Note=LRRC4 and DLG4 are interdependent for synaptic localization. {ECO:0000250}.	5036	2.58877	1.4698	-0.0390762	-0.423448	3.2	2.8	3.1
HGNC:25042	LRRC4B	leucine rich repeat containing 4B	Pathway-annotated	19	19q13.33	DKFZp761A179|HSM|NGL-3	netrin-G3 ligand|netrin-G ligand-3	LRIG4	leucine-rich repeats and immunoglobulin-like domains 4	Receptor ligands|I-set domain containing|Ig-like cell adhesion molecule family	542|593|1410	94030	ENSG00000131409	OTTHUMG00000183063	uc002pss.4	BC032460	NM_001080457	CCDS42595	11441184	MGI:3027390	RGD:1307121	NA	NA	NA	NA	ligandId:6607	NA	ENST00000652263.1|NM_001080457.2	9	Y	4	11	Q9NT99	LRC4B_HUMAN	Leucine-rich repeat-containing protein 4B (Netrin-G3 ligand) (NGL-3)	LRRC4B LRIG4	713	76434	Membrane; Single-pass membrane protein. Presynaptic cell membrane {ECO:0000250}.	51543	0.889534	1.77907	-0.569593	-0.671019	0.4	0.3	1.7
HGNC:29317	LRRC4C	leucine rich repeat containing 4C	Pathway-annotated	11	11p12	KIAA1580|NGL-1	netrin-G ligand-1	NA	NA	I-set domain containing|Ig-like cell adhesion molecule family	593|1410	57689	ENSG00000148948	OTTHUMG00000166383	uc031pzu.2	AB046800	NM_020929	CCDS31464	14595443	MGI:2442636	RGD:1311013	NA	608817	NA	NA	NA	NA	ENST00000528697.6|NM_001258419.2	13	Y	2	25	Q9HCJ2	LRC4C_HUMAN	Leucine-rich repeat-containing protein 4C (Netrin-G1 ligand) (NGL-1)	LRRC4C KIAA1580 NGL1 UNQ292/PRO331	640	71950	Postsynaptic cell membrane {ECO:0000269|PubMed:14595443, ECO:0000269|PubMed:21946559}; Single-pass type I membrane protein {ECO:0000269|PubMed:14595443, ECO:0000269|PubMed:21946559}.	1345570	0.127643	0.138453	-0.533949	-0.664996	0.2	0.2	0.3
HGNC:18531	LRRC7	leucine rich repeat containing 7	Pathway-annotated	1	1p31.1	KIAA1365|densin-180	NA	NA	NA	PDZ domain containing	1220	57554	ENSG00000033122	OTTHUMG00000059194	uc001dep.4	NA	NM_020794	CCDS90975|CCDS81341|CCDS90974	12525888	MGI:2676665	RGD:708527	NA	614453	NA	NA	NA	NA	ENST00000651989.2|NM_001370785.2	15	Y	19	42	Q96NW7	LRRC7_HUMAN	Leucine-rich repeat-containing protein 7 (Densin-180) (Densin) (Protein LAP1)	LRRC7 KIAA1365 LAP1	1537	172581	Cytoplasm {ECO:0000269|PubMed:11729199}. Postsynaptic density {ECO:0000250}.	584023	0.122906	0.0899612	-0.313586	-0.532156	0.8	0.8	0.8
HGNC:19027	LRRC8A	leucine rich repeat containing 8 VRAC subunit A	Pathway-annotated	9	9q34.11	KIAA1437|FLJ10337|SWELL1	NA	LRRC8	leucine rich repeat containing 8|leucine rich repeat containing 8 family member A	Volume regulated anion channel subunits	1158	56262	ENSG00000136802	OTTHUMG00000020766	uc004bwl.5	AB037858	NM_019594	CCDS35155	24725410|24790029	MGI:2652847	RGD:1311690	LRRC8Abase: Mutation registry for Non-Bruton type autosomal dominant agammaglobulinemia|http://structure.bmc.lu.se/idbase/LRRC8Abase/|LRG_80|http://ftp.ebi.ac.uk/pub/databases/lrgex/LRG_80.xml	608360	123129	NA	NA	NA	ENST00000372600.9|NM_019594.4	24	Y	4	76	Q8IWT6	LRC8A_HUMAN	Volume-regulated anion channel subunit LRRC8A (Leucine-rich repeat-containing protein 8A) (HsLRRC8A) (Swelling protein 1)	LRRC8A KIAA1437 LRRC8 SWELL1 UNQ221/PRO247	810	94199	Cell membrane {ECO:0000269|PubMed:24725410, ECO:0000269|PubMed:24782309, ECO:0000269|PubMed:24790029, ECO:0000269|PubMed:26824658, ECO:0000305|PubMed:29769723}; Multi-pass membrane protein {ECO:0000269|PubMed:24725410, ECO:0000269|PubMed:24782309, ECO:0000269|PubMed:24790029, ECO:0000269|PubMed:30095067, ECO:0000269|PubMed:30127360}. Lysosome membrane {ECO:0000269|PubMed:33139539}; Multi-pass membrane protein {ECO:0000269|PubMed:24725410, ECO:0000269|PubMed:24782309, ECO:0000269|PubMed:24790029, ECO:0000269|PubMed:30095067, ECO:0000269|PubMed:30127360}. Note=Mainly localizes to the cell membrane, with some intracellular localization to lysosomes. {ECO:0000269|PubMed:33139539}.	35906	14.3054	17.7159	-1.31146	-1.05331	11.1	10.4	17.7
HGNC:30692	LRRC8B	leucine rich repeat containing 8 VRAC subunit B	Pathway-annotated	1	1p22.2	TA-LRRP|KIAA0231	T cell activation leucine repeat rich protein	NA	leucine rich repeat containing 8 family member B	Volume regulated anion channel subunits	1158	23507	ENSG00000197147	OTTHUMG00000010129	uc057ieo.1	AF385436	NM_015350	CCDS724	9039502|24790029	MGI:2141353	RGD:1563429	NA	612888	NA	NA	NA	NA	ENST00000330947.7|NM_001369817.2	18	Y	2	20	Q6P9F7	LRC8B_HUMAN	Volume-regulated anion channel subunit LRRC8B (Leucine-rich repeat-containing protein 8B) (T-cell activation leucine repeat-rich protein) (TA-LRRP)	LRRC8B KIAA0231 UNQ6413/PRO21207	803	92390	Cell membrane {ECO:0000269|PubMed:24790029, ECO:0000269|PubMed:26824658, ECO:0000269|PubMed:28193731}; Multi-pass membrane protein {ECO:0000305}. Endoplasmic reticulum membrane {ECO:0000305|PubMed:24790029}. Note=In the absence of LRRC8A, resides primarily in a cytoplasmic compartment, probably the endoplasmic reticulum. Requires LRRC8A for expression at the cell membrane. {ECO:0000269|PubMed:24790029}.	73032	1.68249	2.48168	-0.629672	-0.57834	3.8	3.5	3.5
HGNC:25075	LRRC8C	leucine rich repeat containing 8 VRAC subunit C	Pathway-annotated	1	1p22.2	AD158	hypothetical protein AD158	NA	leucine rich repeat containing 8 family member C	Volume regulated anion channel subunits	1158	84230	ENSG00000171488	OTTHUMG00000010305	uc001dnl.5	NA	NM_032270	CCDS725	11230166|24790029	MGI:2140839	RGD:1306585	NA	612889	NA	NA	NA	NA	ENST00000370454.9|NM_032270.5	38	Y	2	25	Q8TDW0	LRC8C_HUMAN	Volume-regulated anion channel subunit LRRC8C (Factor for adipocyte differentiation 158) (Leucine-rich repeat-containing protein 8C)	LRRC8C AD158 FAD158	803	92450	Cell membrane {ECO:0000269|PubMed:24790029, ECO:0000269|PubMed:28193731}; Multi-pass membrane protein {ECO:0000305}. Endoplasmic reticulum membrane {ECO:0000305|PubMed:24790029}. Note=In the absence of LRRC8A, resides primarily in a cytoplasmic compartment, probably the endoplasmic reticulum. Requires LRRC8A for expression at the cell membrane. {ECO:0000269|PubMed:24790029}.	136831	1.09772	1.46286	-0.948245	-0.803519	2.6	2.4	2.4
HGNC:16992	LRRC8D	leucine rich repeat containing 8 VRAC subunit D	Pathway-annotated	1	1p22.2	FLJ10470	NA	LRRC5	leucine rich repeat containing 5|leucine rich repeat containing 8 family member D	Volume regulated anion channel subunits	1158	55144	ENSG00000171492	OTTHUMG00000010583	uc001dnm.4	AK001332	NM_018103	CCDS726	24790029	MGI:1922368	RGD:1309601	NA	612890	NA	NA	NA	NA	ENST00000337338.9|NM_001134479.2	19	Y	2	36	Q7L1W4	LRC8D_HUMAN	Volume-regulated anion channel subunit LRRC8D (Leucine-rich repeat-containing protein 5) (Leucine-rich repeat-containing protein 8D) (HsLRRC8D)	LRRC8D LRRC5 UNQ213/PRO239	858	98201	Cell membrane {ECO:0000269|PubMed:24782309, ECO:0000269|PubMed:24790029, ECO:0000269|PubMed:28193731}; Multi-pass membrane protein {ECO:0000269|PubMed:32415200}. Endoplasmic reticulum membrane {ECO:0000269|PubMed:24782309, ECO:0000305|PubMed:24790029}; Multi-pass membrane protein {ECO:0000269|PubMed:32415200}. Note=In the absence of LRRC8A, resides primarily in a cytoplasmic compartment, probably the endoplasmic reticulum (PubMed:24782309, PubMed:24790029). Requires LRRC8A for expression at the cell membrane (PubMed:24790029). {ECO:0000269|PubMed:24782309, ECO:0000269|PubMed:24790029}.	115597	7.47603	10.0183	0.0167432	0.097354	26.1	25	25
HGNC:26272	LRRC8E	leucine rich repeat containing 8 VRAC subunit E	Pathway-annotated	19	19p13.2	FLJ23420	NA	NA	leucine rich repeat containing 8 family member E	Volume regulated anion channel subunits	1158	80131	ENSG00000171017	OTTHUMG00000182455	uc031rje.2	NA	NM_025061	CCDS12189	24790029	MGI:1919517	RGD:1311979	NA	612891	NA	NA	NA	NA	ENST00000306708.11|NM_025061.6	13	Y	2	33	Q6NSJ5	LRC8E_HUMAN	Volume-regulated anion channel subunit LRRC8E (Leucine-rich repeat-containing protein 8E)	LRRC8E	796	90247	Cell membrane {ECO:0000269|PubMed:24790029, ECO:0000269|PubMed:26824658, ECO:0000269|PubMed:28193731}; Multi-pass membrane protein {ECO:0000305}. Endoplasmic reticulum membrane {ECO:0000305|PubMed:24790029}. Lysosome membrane {ECO:0000269|PubMed:33139539}; Multi-pass membrane protein {ECO:0000305}. Endoplasmic reticulum membrane {ECO:0000269|PubMed:33139539}; Multi-pass membrane protein {ECO:0000305}. Note=In the absence of LRRC8A, resides primarily in the endoplasmic reticulum (PubMed:24790029, PubMed:33139539). Requires LRRC8A for localization at the cell membrane or lysosome membrane (PubMed:24790029, PubMed:33139539). {ECO:0000269|PubMed:24790029, ECO:0000269|PubMed:33139539}.	13516	0.150194	0.397495	0.10834	0.215439	1.2	1.1	1.8
HGNC:19848	LRRC9	leucine rich repeat containing 9	Pathway-annotated	14	14q23.1	FLJ46156	NA	NA	leucine-rich repeat-containing 9	NA	NA	341883	ENSG00000131951	OTTHUMG00000028948	uc059cce.1	AK128037	NM_001355272	CCDS86397	33854844	MGI:1925507	RGD:1565716	NA	NA	NA	NA	NA	NA	ENST00000570145.2|NM_001395648.1	1	N	0	6	Q6ZRR7	LRRC9_HUMAN	Leucine-rich repeat-containing protein 9	LRRC9	1453	166911	NA	147104	0.0201196	0.0137026	0.245312	-0.139773	0	0	0
HGNC:20264	LRRC10	leucine rich repeat containing 10	Pathway-annotated	12	12q15	HRLRRP|LRRC10A	heart-restricted leucine-rich repeat protein	NA	NA	NA	NA	376132	ENSG00000198812	OTTHUMG00000169384	uc001svc.4	AK095935	NM_201550	CCDS31856	14751244|26608339	MGI:2448063	RGD:1307358	NA	610846	NA	NA	NA	NA	ENST00000361484.5|NM_201550.4	2	Y	0	16	Q5BKY1	LRC10_HUMAN	Leucine-rich repeat-containing protein 10	LRRC10	277	31642	Nucleus {ECO:0000250}.	2343	0	0	0.207859	-0.160718	0	0	0
HGNC:37215	LRRC10B	leucine rich repeat containing 10B	Pathway-annotated	11	11q12.2	NA	NA	NA	NA	NA	NA	390205	ENSG00000204950	OTTHUMG00000168178	uc010rlk.2	NA	NM_001145077	CCDS44621	NA	MGI:2685551	RGD:1564983	NA	NA	NA	NA	NA	NA	ENST00000378075.4|NM_001145077.2	6	N	0	5	A6NIK2	LR10B_HUMAN	Leucine-rich repeat-containing protein 10B	LRRC10B	292	32714	NA	2269	0.713424	1.32806	-0.218705	-0.410924	0.3	0.2	2.1
HGNC:20419	LRRC14	leucine rich repeat containing 14	Pathway-annotated	8	8q24.3	KIAA0014|LRRC14A	NA	NA	NA	NA	NA	9684	ENSG00000160959	OTTHUMG00000165179	uc003zdk.4	BC011377	NM_014665	CCDS6432	7584026	MGI:2445060	RGD:1560202	NA	619368	NA	NA	NA	NA	ENST00000292524.6|NM_014665.4	27	Y	0	17	Q15048	LRC14_HUMAN	Leucine-rich repeat-containing protein 14	LRRC14 KIAA0014	493	54513	Cytoplasm {ECO:0000269|PubMed:27426725}.	7180	9.81262	12.2499	-1.04766	-0.702519	4.4	4	11.5
HGNC:37268	LRRC14B	leucine rich repeat containing 14B	Pathway-annotated	5	5p15.33	NA	NA	NA	NA	NA	NA	389257	ENSG00000185028	OTTHUMG00000161578	uc003jal.1	NA	NM_001080478	CCDS47184	NA	MGI:2145269	RGD:1564978	NA	NA	NA	NA	NA	NA	ENST00000328278.4|NM_001080478.3	1	N	0	3	A6NHZ5	LR14B_HUMAN	Leucine-rich repeat-containing protein 14B	LRRC14B	514	56758	NA	4839	0.0643386	0.140067	0.133066	-0.193745	0	0	0.1
HGNC:20818	LRRC15	leucine rich repeat containing 15	Pathway-annotated	3	3q29	LIB	NA	NA	NA	NA	NA	131578	ENSG00000172061	OTTHUMG00000156048	uc003ftu.3	AB071037	NM_001135057	CCDS46984|CCDS3306	12923058	MGI:1921738	RGD:70551	NA	619327	NA	NA	NA	NA	ENST00000347624.4|NM_130830.5	30	Y	0	40	Q8TF66	LRC15_HUMAN	Leucine-rich repeat-containing protein 15 (Leucine-rich repeat protein induced by beta-amyloid homolog) (hLib)	LRRC15 LIB	581	64366	Cell membrane {ECO:0000269|PubMed:36228039, ECO:0000269|PubMed:36735681, ECO:0000269|PubMed:36757924}; Single-pass type I membrane protein {ECO:0000255}.	14494	0.0418447	0.0159707	-0.229392	-0.497759	0	0	0
HGNC:16895	LRRC17	leucine rich repeat containing 17	Pathway-annotated	7	7q22.1	P37NB|H_RG318M05.3	NA	NA	NA	NA	NA	10234	ENSG00000128606	OTTHUMG00000157210	uc003vau.4	U32907	NM_005824	CCDS34721|CCDS5727	8982252|19336404	MGI:1921761	RGD:1560165	NA	618749	NA	NA	NA	NA	ENST00000339431.9|NM_001031692.3	40	Y	0	16	Q8N6Y2	LRC17_HUMAN	Leucine-rich repeat-containing protein 17 (p37NB)	LRRC17 P37NB UNQ3076/PRO9909	441	51800	Secreted, extracellular space {ECO:0000250}.	32111	1.33979	1.79518	-0.120796	-0.35199	2.8	2.7	2.7
HGNC:23199	LRRC18	leucine rich repeat containing 18	Pathway-annotated	10	10q11.23	UNQ933|MGC34773|UNQ9338|VKGE9338	NA	NA	NA	NA	NA	474354	ENSG00000165383	OTTHUMG00000018182	uc057tdu.1	AY358137	NM_001006939	CCDS31197	NA	MGI:1914830	RGD:1311738	NA	619002	NA	NA	NA	NA	ENST00000374160.8|NM_001378102.1	3	Y	0	14	Q8N456	LRC18_HUMAN	Leucine-rich repeat-containing protein 18	LRRC18 UNQ9338/PRO34010	261	29737	Cytoplasm {ECO:0000250}.	30360	0	0.0565617	0.264249	-0.110809	0	0	0
HGNC:23379	LRRC19	leucine rich repeat containing 19	Pathway-annotated	9	9p21.2	FLJ21302	NA	NA	NA	NA	NA	64922	ENSG00000184434	OTTHUMG00000019710	uc003zqh.4	AK024955	NM_022901	CCDS6518	NA	MGI:2140219	RGD:1591722	NA	619068	NA	NA	NA	NA	ENST00000380055.6|NM_022901.3	2	Y	0	7	Q9H756	LRC19_HUMAN	Leucine-rich repeat-containing protein 19	LRRC19	370	42334	Membrane {ECO:0000305}; Single-pass type I membrane protein {ECO:0000305}.	12536	7.1895	8.43616	4.05066	2.94414	43.2	41.3	41.3
HGNC:23421	LRRC20	leucine rich repeat containing 20	Pathway-annotated	10	10q22.1	FLJ10751|FLJ10844	NA	NA	NA	NA	NA	55222	ENSG00000172731	OTTHUMG00000018407	uc031pvr.2	BC024001	NM_018239	CCDS7302|CCDS73145|CCDS7300|CCDS7301	NA	MGI:2387182	RGD:1566140	NA	NA	NA	NA	NA	NA	ENST00000446961.4|NM_001278212.2	9	Y	0	20	Q8TCA0	LRC20_HUMAN	Leucine-rich repeat-containing protein 20	LRRC20 UNQ2429/PRO4989	184	20509	NA	83680	2.76699	3.00473	-0.554783	-0.665724	1.9	1.9	3.6
HGNC:19138	LRRC23	leucine rich repeat containing 23	Pathway-annotated	12	12p13.31	B7|LRPB7	NA	NA	NA	NA	NA	10233	ENSG00000010626	OTTHUMG00000156668	uc001qrp.4	BC014450	NM_006992	CCDS8569|CCDS8568	11830501|11826754|34585727	MGI:1315192	RGD:1304779	NA	NA	NA	NA	NA	NA	ENST00000443597.7|NM_001135217.2	12	Y	0	17	Q53EV4	LRC23_HUMAN	Leucine-rich repeat-containing protein 23 (Leucine-rich protein B7)	LRRC23 LRPB7	343	39761	NA	40672	6.18953	7.78439	-0.296045	-0.304773	6.1	6	6
HGNC:28947	LRRC24	leucine rich repeat containing 24	Pathway-annotated	8	8q24.3	LRRC14OS	NA	NA	NA	I-set domain containing	593	441381	ENSG00000254402	OTTHUMG00000165180	uc003zdm.4	AB178281	NM_001024678	CCDS34969	7584026	MGI:3605040	RGD:1308720	NA	620672	NA	NA	NA	NA	ENST00000529415.7|NM_001024678.4	1	Y	0	10	Q50LG9	LRC24_HUMAN	Leucine-rich repeat-containing protein 24	LRRC24	513	55257	Membrane {ECO:0000305}; Single-pass membrane protein {ECO:0000305}.	4645	NA	NA	NA	NA	0.4	0.3	3.6
HGNC:29806	LRRC25	leucine rich repeat containing 25	Pathway-annotated	19	19p13.11	MAPA|FLJ38116	NA	NA	NA	NA	NA	126364	ENSG00000175489	OTTHUMG00000183361	uc002niw.4	AK095435	NM_145256	CCDS12377	12384430	MGI:2445284	RGD:1564818	NA	607518	NA	NA	NA	NA	ENST00000339007.4|NM_145256.3	6	Y	1	15	Q8N386	LRC25_HUMAN	Leucine-rich repeat-containing protein 25 (Monocyte and plasmacytoid-activated protein)	LRRC25 MAPA UNQ6169/PRO20174	305	33179	Membrane {ECO:0000305}; Single-pass type I membrane protein {ECO:0000305}. Cytoplasm {ECO:0000269|PubMed:29044191}.	6485	1.37704	1.59336	0.125313	-0.208689	0.9	0.8	2.4
HGNC:31409	LRRC26	leucine rich repeat containing 26	Pathway-annotated	9	9q34.3	bA350O14.10|OTTHUMG00000020980	NA	NA	NA	MicroRNA protein coding host genes	1691	389816	ENSG00000184709	OTTHUMG00000020980	uc004clp.4	DQ355157	NM_001013653	CCDS35184	22547800	MGI:2385129	RGD:1308398	NA	613505	NA	NA	NA	NA	ENST00000371542.3|NM_001013653.3	9	Y	0	12	Q2I0M4	LRC26_HUMAN	Leucine-rich repeat-containing protein 26 (BK channel auxiliary gamma subunit LRRC26) (Cytokeratin-associated protein in cancer)	LRRC26 CAPC	334	34857	Cell membrane; Single-pass type I membrane protein. Cytoplasm, cytoskeleton. Note=Localizes to the cytoplasm when expressed at high levels. {ECO:0000269|PubMed:15164053}.	1293	0.0661558	0.0379819	0.223165	-0.150996	0	0	0
HGNC:29346	LRRC27	leucine rich repeat containing 27	Pathway-annotated	10	10q26.3	KIAA1674	NA	NA	NA	NA	NA	80313	ENSG00000148814	OTTHUMG00000019284	uc010quw.2	AB051461	NM_030626	CCDS44496|CCDS31316|CCDS44495	11214970	MGI:1923862	RGD:1559981	NA	NA	NA	NA	NA	NA	ENST00000368614.8|NM_030626.3	8	Y	0	17	Q9C0I9	LRC27_HUMAN	Leucine-rich repeat-containing protein 27	LRRC27 KIAA1674	530	60089	NA	49354	2.05763	2.95987	0.162063	-0.0419554	5.5	5.2	6.9
HGNC:28355	LRRC28	leucine rich repeat containing 28	Pathway-annotated	15	15q26.3	MGC24976|FLJ34269|FLJ45242	NA	NA	NA	NA	NA	123355	ENSG00000168904	OTTHUMG00000149854	uc002bva.3	AK091588	NM_144598	CCDS66873|CCDS10380	12975309	MGI:1915689	RGD:1307209	NA	NA	NA	NA	NA	NA	ENST00000301981.8|NM_144598.5	11	Y	0	12	Q86X40	LRC28_HUMAN	Leucine-rich repeat-containing protein 28	LRRC28 UNQ436/PRO867	367	41912	NA	139367	4.39842	4.09197	0.36116	-0.218632	18.8	18.7	18.7
HGNC:30219	LRRC30	leucine rich repeat containing 30	Pathway-annotated	18	18p11.23	NA	NA	NA	NA	NA	NA	339291	ENSG00000206422	OTTHUMG00000178479	uc010wzk.3	NA	NM_001105581	CCDS42409	NA	MGI:2685172	RGD:1563832	NA	NA	NA	NA	NA	NA	ENST00000383467.3|NM_001105581.3	NA	Y	0	1	A6NM36	LRC30_HUMAN	Leucine-rich repeat-containing protein 30	LRRC30	301	34034	NA	955	0	0	0.291674	-0.103335	0	0	0
HGNC:26261	LRRC31	leucine rich repeat containing 31	Pathway-annotated	3	3q26.2	FLJ23259	NA	NA	NA	NA	NA	79782	ENSG00000114248	OTTHUMG00000164421	uc003fgc.3	AK026912	NM_024727	CCDS63833|CCDS43167|CCDS63832	12975309	MGI:2443864	RGD:1561499	NA	NA	NA	NA	NA	NA	ENST00000316428.10|NM_024727.4	10	N	0	12	Q6UY01	LRC31_HUMAN	Leucine-rich repeat-containing protein 31	LRRC31 UNQ9367/PRO34156	552	61489	NA	30763	0.0704557	0.11856	0.112893	-0.196579	0.1	0.1	0.1
HGNC:4161	LRRC32	leucine rich repeat containing 32	Pathway-annotated	11	11q13.5	NA	NA	D11S833E|GARP	glycoprotein A repetitions predominant	NA	NA	2615	ENSG00000137507	OTTHUMG00000133687	uc001oxr.4	Z24680	NM_005512	CCDS8245	8180135|1543912	MGI:93882	RGD:1309087	NA	137207	NA	NA	objectId:2913	NA	ENST00000260061.9|NM_001128922.2	19	Y	0	58	Q14392	LRC32_HUMAN	Transforming growth factor beta activator LRRC32 (Garpin) (Glycoprotein A repetitions predominant) (GARP) (Leucine-rich repeat-containing protein 32)	LRRC32 D11S833E	662	71979	Cell membrane {ECO:0000269|PubMed:19651619, ECO:0000269|PubMed:19750484}; Single-pass type I membrane protein {ECO:0000255}. Cell surface {ECO:0000269|PubMed:19651619, ECO:0000269|PubMed:19750484}.	13223	50.4707	77.4774	0.629703	0.708014	17.6	15.9	62.7
HGNC:28408	LRRC34	leucine rich repeat containing 34	Pathway-annotated	3	3q26.2	MGC27085	NA	NA	NA	NA	NA	151827	ENSG00000171757	OTTHUMG00000164419	uc003ffx.4	AK095125	NM_153353	CCDS54672|CCDS3208|CCDS87166	24991885|32299535	MGI:1919077	RGD:1565052	NA	619037	NA	NA	NA	NA	ENST00000446859.7|NM_001172779.2	9	Y	0	14	Q8IZ02	LRC34_HUMAN	Leucine-rich repeat-containing protein 34	LRRC34	464	51277	Nucleus {ECO:0000250|UniProtKB:Q9DAM1}. Nucleus, nucleolus {ECO:0000250|UniProtKB:Q9DAM1}. Cytoplasm {ECO:0000250|UniProtKB:Q9DAM1}. Note=As stem cells differentiate, translocates from the nucleolus to the nucleus and then to the cytoplasm. Colocalizes with NPM1 and NCL in the nucleolus. {ECO:0000250|UniProtKB:Q9DAM1}.	19983	1.07222	1.4318	-0.200234	-0.273494	0.7	0.7	0.7
HGNC:25615	LRRC36	leucine rich repeat containing 36	Pathway-annotated	16	16q22.1	FLJ11004	NA	NA	NA	NA	NA	55282	ENSG00000159708	OTTHUMG00000173030	uc002esv.4	BC026156	NM_018296	CCDS58474|CCDS32467	12477932	MGI:2448585	RGD:1303118	NA	NA	NA	NA	NA	NA	ENST00000329956.11|NM_018296.6	7	Y	0	7	Q1X8D7	LRC36_HUMAN	Leucine-rich repeat-containing protein 36 (ROR gamma-binding protein 70)	LRRC36 RORBP70	754	83823	NA	58406	0.884804	0.691682	0.367593	-0.0734686	0.3	0.3	0.3
HGNC:29069	LRRC37A	leucine rich repeat containing 37A	Pathway-annotated	17	17q21.31	KIAA0563|LRRC37A1	NA	NA	NA	NA	NA	9884	ENSG00000176681	OTTHUMG00000149841	uc002ikg.3	BC040501	NM_014834	CCDS11504	9628581|15533724	MGI:2685097|MGI:2685730	NA	NA	616555	NA	NA	NA	NA	ENST00000320254.5|NM_014834.4	6	N	0	11	A6NMS7	L37A1_HUMAN	Leucine-rich repeat-containing protein 37A	LRRC37A LRRC37A1	1700	188258	Membrane {ECO:0000305}; Single-pass type I membrane protein {ECO:0000305}.	45344	0.325756	0.540978	-0.844348	-0.224069	0.1	0.1	2.2
HGNC:32404	LRRC37A2	leucine rich repeat containing 37 member A2	Pathway-annotated	17	17q21.31	FLJ45049	c114 SLIT-like testicular protein	NA	NA	NA	NA	474170	ENSG00000238083	OTTHUMG00000178032	uc002ikn.2	AY386262	NM_001006607	CCDS42353	NA	MGI:2685097|MGI:2685730	NA	NA	616556	NA	NA	NA	NA	ENST00000576629.6|NM_001006607.3	9	N	0	10	A6NM11	L37A2_HUMAN	Leucine-rich repeat-containing protein 37A2	LRRC37A2	1700	188393	Membrane {ECO:0000305}; Single-pass type I membrane protein {ECO:0000305}.	45402	1.7966	2.52522	-0.952818	-0.573191	0.2	0.1	0.6
HGNC:32427	LRRC37A3	leucine rich repeat containing 37 member A3	Pathway-annotated	17	17q24.1	FLJ34306|KIAA0563	NA	NA	NA	NA	NA	374819	ENSG00000176809	OTTHUMG00000132307	uc002jey.3	AB011135	NM_199340	CCDS77091|CCDS32708	NA	MGI:2685097|MGI:2685730	RGD:1559753	NA	616557	NA	NA	NA	NA	ENST00000584306.6|NM_199340.5	4	N	0	9	O60309	L37A3_HUMAN	Leucine-rich repeat-containing protein 37A3	LRRC37A3 KIAA0563	1634	180621	Membrane {ECO:0000305}; Single-pass type I membrane protein {ECO:0000305}.	65350	3.86618	4.68922	0.619231	0.356203	9.4	9	14.5
HGNC:29070	LRRC37B	leucine rich repeat containing 37B	Pathway-annotated	17	17q11.2	NA	KIAA0563-related	NA	NA	NA	NA	114659	ENSG00000185158	OTTHUMG00000132785	uc060dsu.1	AJ314647	NM_052888	CCDS32609|CCDS82102	11468690|10843809	MGI:2685730	NA	NA	616558	NA	NA	NA	NA	ENST00000543378.7|NM_001321350.2	3	N	0	17	Q96QE4	LR37B_HUMAN	Leucine-rich repeat-containing protein 37B (C66 SLIT-like testicular protein)	LRRC37B	947	105567	Membrane {ECO:0000305}; Single-pass type I membrane protein {ECO:0000305}.	46121	2.02716	2.64199	-0.9138	-0.81009	2.2	2.1	3.1
HGNC:27005	LRRC38	leucine rich repeat containing 38	Pathway-annotated	1	1p36.21	NA	NA	NA	NA	NA	NA	126755	ENSG00000162494	OTTHUMG00000007918	uc001avb.4	BC016048	NM_001010847	CCDS53269	22547800	MGI:2442845	RGD:1311416	NA	615212	NA	NA	NA	NA	ENST00000376085.4|NM_001010847.2	2	Y	0	4	Q5VT99	LRC38_HUMAN	Leucine-rich repeat-containing protein 38 (BK channel auxiliary gamma subunit LRRC38)	LRRC38	294	32082	Cell membrane {ECO:0000250}; Single-pass type I membrane protein {ECO:0000250}.	39030	0.0513511	0.0469043	0.0460346	-0.272524	0.1	0.1	0.1
HGNC:28228	LRRC39	leucine rich repeat containing 39	Pathway-annotated	1	1p21.2	MGC14816|myomasp	Myosin-interacting, M-band-associated stress-responsive protein	NA	NA	NA	NA	127495	ENSG00000122477	OTTHUMG00000010839	uc057iqj.1	AK096892	NM_144620	CCDS58014|CCDS766	12975309|20847312	MGI:1924557	RGD:1585106	NA	NA	NA	NA	NA	NA	ENST00000370137.6|NM_144620.4	5	Y	0	14	Q96DD0	LRC39_HUMAN	Leucine-rich repeat-containing protein 39 (Myosin-interacting M-band-associated stress-responsive protein) (Myomasp)	LRRC39 UNQ6500/PRO21368	335	38793	Cytoplasm, myofibril, sarcomere, M line {ECO:0000250|UniProtKB:D3ZXS4}.	29819	1.57013	1.73077	-0.040498	-0.318988	0.7	0.7	1.7
HGNC:26004	LRRC40	leucine rich repeat containing 40	Pathway-annotated	1	1p31.1	FLJ20331	NA	NA	NA	NA	NA	55631	ENSG00000066557	OTTHUMG00000009348	uc001der.3	NA	NM_017768	CCDS646	33749153	MGI:1914394	RGD:1562017	NA	NA	NA	NA	NA	NA	ENST00000370952.4|NM_017768.5	10	Y	0	51	Q9H9A6	LRC40_HUMAN	Leucine-rich repeat-containing protein 40	LRRC40	602	68250	NA	60774	5.25024	7.00506	-1.19306	-0.740973	14.2	13.6	13.6
HGNC:16917	LRRC41	leucine rich repeat containing 41	Pathway-annotated	1	1p34.1-p33	MUF1	NA	NA	NA	NA	NA	10489	ENSG00000132128	OTTHUMG00000007810	uc001cpn.4	AK024051	NM_006369	CCDS533	11384984	MGI:2441984	RGD:1311221	NA	618753	NA	NA	NA	NA	ENST00000617190.5|NM_006369.5	27	Y	10	57	Q15345	LRC41_HUMAN	Leucine-rich repeat-containing protein 41 (Protein Muf1)	LRRC41 MUF1 PP7759	812	88650	NA	42420	13.8691	19.0475	-1.02737	-0.577909	19.8	18.5	28.8
HGNC:28792	LRRC42	leucine rich repeat containing 42	Pathway-annotated	1	1p32.3	MGC8974	NA	NA	NA	NA	NA	115353	ENSG00000116212	OTTHUMG00000008436	uc001cwk.3	AK075201	NM_052940	CCDS585	24806090	MGI:1925059	RGD:1308919	NA	NA	NA	NA	NA	NA	ENST00000371370.8|NM_001256409.2	11	N	0	19	Q9Y546	LRC42_HUMAN	Leucine-rich repeat-containing protein 42	LRRC42	428	48571	NA	22091	10.833	16.0217	-0.628083	-0.223135	13.5	13	14.8
HGNC:28562	LRRC43	leucine rich repeat containing 43	Pathway-annotated	12	12q24.31	MGC35140	NA	NA	NA	NA	NA	254050	ENSG00000158113	OTTHUMG00000168915	uc009zxm.4	AK124107	NM_152759	CCDS45001	12477932	MGI:2685907	RGD:1561461	NA	NA	NA	NA	NA	NA	ENST00000339777.5|NM_001098519.2	2	Y	0	3	Q8N309	LRC43_HUMAN	Leucine-rich repeat-containing protein 43	LRRC43	656	73022	NA	35733	1.90666	2.32956	0.914555	0.518495	2.1	2	2
HGNC:28302	LRRC45	leucine rich repeat containing 45	Pathway-annotated	17	17q25.3	MGC20806	NA	NA	NA	NA	NA	201255	ENSG00000169683	OTTHUMG00000178454	uc002kde.4	BC014109	NM_144999	CCDS11797	24035387	MGI:2387183	RGD:1590053	NA	NA	NA	NA	NA	NA	ENST00000306688.8|NM_144999.4	10	Y	0	19	Q96CN5	LRC45_HUMAN	Leucine-rich repeat-containing protein 45	LRRC45	670	75951	Cytoplasm, cytoskeleton, microtubule organizing center, centrosome {ECO:0000269|PubMed:24035387, ECO:0000269|PubMed:31974111}. Note=Localizes to the proteinaceous linker between the proximal ends of the centrioles. {ECO:0000269|PubMed:24035387}.	7846	7.44507	8.86387	-0.305994	-0.334235	2	1.8	7.3
HGNC:25047	LRRC46	leucine rich repeat containing 46	Pathway-annotated	17	17q21.32	MGC16309	NA	NA	NA	NA	NA	90506	ENSG00000141294	OTTHUMG00000178289	uc002ima.3	NA	NM_033413	CCDS11518	35955660	MGI:1916547	RGD:1303311	NA	NA	NA	NA	NA	NA	ENST00000269025.9|NM_033413.4	4	N	0	12	Q96FV0	LRC46_HUMAN	Leucine-rich repeat-containing protein 46	LRRC46	321	35340	NA	6085	0.805108	1.62524	0.261601	-0.066286	0.2	0.2	0.7
HGNC:29207	LRRC47	leucine rich repeat containing 47	Pathway-annotated	1	1p36.32	KIAA1185|RP1-286D6.3	NA	NA	NA	NA	NA	57470	ENSG00000130764	OTTHUMG00000003506	uc001akx.2	AB033011	NM_020710	CCDS51	10574461	MGI:1920196	RGD:1308599	NA	619154	NA	NA	NA	NA	ENST00000378251.3|NM_020710.3	7	Y	0	80	Q8N1G4	LRC47_HUMAN	Leucine-rich repeat-containing protein 47	LRRC47 KIAA1185	583	63473	NA	17939	13.9872	19.8742	-1.75298	-0.974998	8.5	8	13.3
HGNC:25965	LRRC49	leucine rich repeat containing 49	Pathway-annotated	15	15q23	FLJ20156|CSTPP2|PGs4	centriolar satellite-associated tubulin polyglutamylation protein 2|polyglutamylase subunit 4	NA	NA	Tubulin polyglutamylase complex subunits	2117	54839	ENSG00000137821	OTTHUMG00000172182	uc002asw.5	NA	NM_017691	CCDS32282|CCDS58376|CCDS55971|CCDS86472|CCDS61694	15890843|34782749	MGI:2442689	RGD:1309466	NA	620497	NA	NA	NA	NA	ENST00000260382.10|NM_017691.5	12	N	3	31	Q8IUZ0	LRC49_HUMAN	Leucine-rich repeat-containing protein 49 (Centriolar satellite-associated tubulin polyglutamylase complex regulator 2) (Tubulin polyglutamylase complex subunit 4) (PGs4)	LRRC49 CSTPP2	686	78894	Cytoplasm, cytoskeleton {ECO:0000269|PubMed:34782749}. Cytoplasm, cytoskeleton, microtubule organizing center, centrosome, centriolar satellite {ECO:0000269|PubMed:34782749}. Note=Associated with microtubules. {ECO:0000269|PubMed:34782749}.	200419	1.12034	2.61668	-0.804191	-0.34544	3.4	3.1	4.5
HGNC:55526	LRRC51	leucine rich repeat containing 51	Pathway-annotated	11	11q13.4	NA	NA	NA	NA	NA	NA	120356739	ENSG00000184154	NA	NA	NA	NM_001145307	CCDS55778|CCDS44667|CCDS8208|CCDS59227	NA	MGI:1916608	RGD:1565856	NA	NA	NA	NA	NA	NA	ENST00000289488.8|NM_145309.6	9	N	0	12	Q96E66	LRC51_HUMAN	Leucine-rich repeat-containing protein 51 (Protein LRTOMT1)	LRRC51 LRTOMT	192	22206	Cytoplasm {ECO:0000250}.	16558	3.84181	5.97179	0.181932	0.121988	11.6	11.4	13
HGNC:32156	LRRC52	leucine rich repeat containing 52	Pathway-annotated	1	1q24.1	FLJ25811	NA	NA	NA	NA	NA	440699	ENSG00000162763	OTTHUMG00000034625	uc001gde.3	AK098677	NM_001005214	CCDS30930	22547800	MGI:1924118	RGD:1312014	NA	615218	NA	NA	NA	NA	ENST00000294818.2|NM_001005214.4	4	Y	3	12	Q8N7C0	LRC52_HUMAN	Leucine-rich repeat-containing protein 52 (BK channel auxiliary gamma subunit LRRC52)	LRRC52	313	35126	Cell membrane {ECO:0000250}; Single-pass membrane protein {ECO:0000250}. Note=Expression at the cell surface may require the presence of KCNU1.	19957	0.0911066	0.113337	0.312727	-0.0847349	0.4	0.4	0.4
HGNC:25255	LRRC53	leucine rich repeat containing 53	Pathway-orphan	1	1p31.1	NA	NA	NA	NA	NA	NA	105378803	ENSG00000162621	OTTHUMG00000009621	uc057hqj.1	NA	NM_001364666	CCDS90978	NA	NA	RGD:7683241	NA	NA	NA	NA	NA	NA	ENST00000294635.5|NM_001382280.1	NA	N	0	5	A6NM62	LRC53_HUMAN	Leucine-rich repeat-containing protein 53	LRRC53	1247	140742	Membrane {ECO:0000305}; Single-pass membrane protein {ECO:0000305}.	43235	0	0.0067084	-0.263523	-0.40953	0	0	0
HGNC:32324	LRRC55	leucine rich repeat containing 55	Pathway-annotated	11	11q12.1	FLJ45686	NA	NA	NA	NA	NA	219527	ENSG00000183908	OTTHUMG00000159309	uc001njl.3	NA	NM_001005210	CCDS31539	22547800	MGI:2685197	RGD:1561726	NA	615213	NA	NA	NA	NA	ENST00000497933.3|NM_001005210.4	2	Y	0	11	Q6ZSA7	LRC55_HUMAN	Leucine-rich repeat-containing protein 55 (BK channel auxiliary gamma subunit LRRC55)	LRRC55	298	33009	Cell membrane {ECO:0000250}; Single-pass membrane protein {ECO:0000250}.	9970	0.121345	0.245828	-0.14919	-0.248335	0.3	0.3	0.3
HGNC:25430	LRRC56	leucine rich repeat containing 56	Pathway-annotated	11	11p15.5	FLJ00101|DKFZp761L1518|DNAAF12	dynein axonemal assembly factor 12	NA	NA	Axonemal dynein assembly factors	1627	115399	ENSG00000161328	OTTHUMG00000132003	uc010qvz.3	NA	NM_198075	CCDS7700	25558044|30388400	MGI:1917802	RGD:1311654	NA	618227	NA	NA	NA	NA	ENST00000270115.8|NM_198075.4	5	Y	0	12	Q8IYG6	LRC56_HUMAN	Leucine-rich repeat-containing protein 56	LRRC56	542	58733	Cell projection, cilium {ECO:0000250|UniProtKB:Q387Y5}.	17385	2.69201	4.59683	0.0939507	-0.0204479	0	0	3.1
HGNC:26719	LRRC57	leucine rich repeat containing 57	Pathway-annotated	15	15q15.2	FLJ36812	NA	NA	NA	NA	NA	255252	ENSG00000180979	OTTHUMG00000130679	uc001zqd.3	AK094891	NM_153260	CCDS10089	NA	MGI:1913856	RGD:1307128	NA	NA	NA	NA	NA	NA	ENST00000397130.8|NM_153260.3	7	N	0	28	Q8N9N7	LRC57_HUMAN	Leucine-rich repeat-containing protein 57	LRRC57	239	26754	Membrane {ECO:0000305}; Lipid-anchor {ECO:0000305}.	10982	3.40066	5.31279	-1.29126	-0.185907	8	7.5	7.8
HGNC:26968	LRRC58	leucine rich repeat containing 58	Pathway-annotated	3	3q13.33	NA	NA	NA	NA	NA	NA	116064	ENSG00000163428	OTTHUMG00000159407	uc003edr.3	BC013757	NM_001099678	CCDS46892	NA	MGI:2443542	RGD:1307440	NA	NA	NA	NA	NA	NA	ENST00000295628.4|NM_001099678.2	19	Y	0	14	Q96CX6	LRC58_HUMAN	Leucine-rich repeat-containing protein 58	LRRC58	371	40586	NA	24845	5.33497	5.4634	-1.09688	-1.03106	15.1	14.3	14.3
HGNC:28817	LRRC59	leucine rich repeat containing 59	Pathway-annotated	17	17q21.33	PRO1855|FLJ21675	NA	NA	NA	NA	NA	55379	ENSG00000108829	OTTHUMG00000162079	uc002iqt.4	AK025328	NM_018509	CCDS11566	22321063|32788342	MGI:2138133	RGD:1305092	NA	614854	NA	NA	NA	NA	ENST00000225972.8|NM_018509.4	23	Y	2	182	Q96AG4	LRC59_HUMAN	Leucine-rich repeat-containing protein 59 (Ribosome-binding protein p34) (p34) [Cleaved into: Leucine-rich repeat-containing protein 59, N-terminally processed]	LRRC59 PRO1855	307	34930	Microsome membrane {ECO:0000250}; Single-pass type II membrane protein {ECO:0000250}. Endoplasmic reticulum membrane; Single-pass type II membrane protein. Nucleus envelope. Note=Localization in the nuclear envelope depends upon the nuclear import machinery, including KPNB1.	22464	23.7017	29.9362	-0.298164	-0.219647	26.5	25.3	39.9
HGNC:21704	LRRC61	leucine rich repeat containing 61	Pathway-annotated	7	7q36.1	MGC3036|FLJ31392|HSPC295	NA	NA	NA	NA	NA	65999	ENSG00000127399	OTTHUMG00000158326	uc003wgx.4	BC001354	NM_023942	CCDS5901	NA	MGI:2652848	RGD:1561800	NA	NA	NA	NA	NA	NA	ENST00000359623.9|NM_001142928.2	9	Y	0	15	Q9BV99	LRC61_HUMAN	Leucine-rich repeat-containing protein 61	LRRC61	259	28014	NA	14893	8.83555	13.5692	0.450328	0.835869	4.6	4.2	11.8
HGNC:34296	LRRC63	leucine rich repeat containing 63	Pathway-annotated	13	13q14.13	RP11-139H14.4	NA	NA	NA	NA	NA	220416	ENSG00000173988	OTTHUMG00000016866	uc001vbc.4	NA	NM_001282460	CCDS61325	NA	MGI:1918109	RGD:1559507	NA	NA	NA	NA	NA	NA	ENST00000595396.3|NM_001282460.2	1	Y	0	4	Q05C16	LRC63_HUMAN	Leucine-rich repeat-containing protein 63	LRRC63	587	67163	NA	65187	0.0258468	0.173209	0.030749	-0.194138	0.1	0	0
HGNC:34299	LRRC66	leucine rich repeat containing 66	Pathway-annotated	4	4q12	NA	NA	NA	NA	NA	NA	339977	ENSG00000188993	OTTHUMG00000160623	uc003gzi.4	BC040414	NM_001024611	CCDS43229	NA	MGI:2387634	RGD:1306094	NA	NA	NA	NA	NA	NA	ENST00000682860.1|NM_001024611.3	5	Y	0	6	Q68CR7	LRC66_HUMAN	Leucine-rich repeat-containing protein 66	LRRC66	880	97778	Membrane {ECO:0000305}; Multi-pass membrane protein {ECO:0000305}.	26711	1.11983	1.13443	0.397966	-0.016616	0.3	0.3	1.1
HGNC:34303	LRRC69	leucine rich repeat containing 69	Pathway-annotated	8	8q21.3	NA	NA	NA	NA	MicroRNA protein coding host genes	1691	100130742	ENSG00000214954	OTTHUMG00000164023	uc010mal.2	AK130865	NM_001129890	CCDS87619	NA	MGI:1920564	RGD:1583733	NA	NA	NA	NA	NA	NA	ENST00000448384.3|NM_001129890.2	NA	Y	0	4	Q6ZNQ3	LRC69_HUMAN	Leucine-rich repeat-containing protein 69	LRRC69	347	39592	NA	117425	0.403084	0.561279	0.0752651	0.113715	0.4	0.3	0.5
HGNC:35155	LRRC70	leucine rich repeat containing 70	Pathway-annotated	5	5q12.1	SLRN|LOC100130733	synleurin	NA	NA	NA	NA	100130733	ENSG00000186105	OTTHUMG00000154401	uc011cqs.1	NA	XR_042302	CCDS47218	NA	NA	RGD:41272581	NA	NA	NA	NA	NA	NA	ENST00000334994.6|NM_181506.5	NA	Y	0	9	Q7Z2Q7	LRR70_HUMAN	Leucine-rich repeat-containing protein 70 (Synleurin)	LRRC70 UNQ1891/PRO4337	622	70301	Membrane {ECO:0000305}; Single-pass membrane protein {ECO:0000305}.	2627	1.48267	1.36056	-0.115582	-0.437837	1.9	1.8	1.8
HGNC:26556	LRRC71	leucine rich repeat containing 71	Pathway-annotated	1	1q23.1	FLJ32884	NA	C1orf92	chromosome 1 open reading frame 92	NA	NA	149499	ENSG00000160838	OTTHUMG00000041298	uc001fqm.3	BC033790	NM_144702	CCDS44249	14702039	MGI:1921735	RGD:1309453	NA	NA	NA	NA	NA	NA	ENST00000337428.8|NM_144702.3	10	N	0	6	Q8N4P6	LRC71_HUMAN	Leucine-rich repeat-containing protein 71	LRRC71 C1orf92	559	61825	NA	12462	0.273087	0.293869	0.275891	-0.111813	0	0	0.1
HGNC:42972	LRRC72	leucine rich repeat containing 72	Pathway-annotated	7	7p21.1	CFAP279|FAP279	NA	NA	NA	Cilia and flagella associated	1491	100506049	ENSG00000205858	OTTHUMG00000152446	uc022aaf.2	NA	NM_001195280	CCDS56464	NA	MGI:1920830	RGD:1560395	NA	NA	NA	NA	NA	NA	ENST00000401542.3|NM_001195280.2	1	N	0	3	A6NJI9	LRC72_HUMAN	Leucine-rich repeat-containing protein 72	LRRC72	287	33656	NA	54743	0	0	0.286787	-0.106681	0	0	0
HGNC:21375	LRRC73	leucine rich repeat containing 73	Pathway-annotated	6	6p21.1	dJ337H4.2	NA	C6orf154	chromosome 6 open reading frame 154	NA	NA	221424	ENSG00000204052	OTTHUMG00000014737	uc003ovk.3	NA	NM_001012974	CCDS34456	NA	MGI:2684934	RGD:1561390	NA	NA	NA	NA	NA	NA	ENST00000372441.2|NM_001012974.4	2	Y	0	7	Q5JTD7	LRC73_HUMAN	Leucine-rich repeat-containing protein 73	LRRC73 C6orf154	316	33409	NA	3378	2.27132	3.67156	0.239485	-0.0458657	1.3	1.2	2.5
HGNC:23346	LRRC74A	leucine rich repeat containing 74A	Pathway-annotated	14	14q24.3	NA	NA	C14orf166B|LRRC74	chromosome 14 open reading frame 166B|LRRC74|leucine rich repeat containing 74	NA	NA	145497	ENSG00000100565	OTTHUMG00000150153	NA	AK058106	NM_194287	CCDS91911|CCDS9853|CCDS91912	NA	MGI:3646959	RGD:1564488	NA	NA	NA	NA	NA	NA	ENST00000689127.1|NM_001385106.1	1	N	0	4	Q0VAA2	LR74A_HUMAN	Leucine-rich repeat-containing protein 74A (Leucine-rich repeat-containing protein 74)	LRRC74A C14orf166B LRRC74	488	54535	NA	43932	0	0.0126261	0.28073	-0.107735	0	0	0
HGNC:34301	LRRC74B	leucine rich repeat containing 74B	Pathway-annotated	22	22q11.21	NA	NA	NA	NA	NA	NA	400891	ENSG00000187905	OTTHUMG00000150897	NA	BC028231	NM_001291006	CCDS77654	NA	MGI:1921935	RGD:2319134	NA	NA	NA	NA	NA	NA	ENST00000442047.3|NM_001291006.2	3	N	1	1	Q6ZQY2	LR74B_HUMAN	Leucine-rich repeat-containing protein 74B	LRRC74B	392	41621	NA	18222	0.014951	0.0246847	0.109149	-0.222522	0.1	0	0
HGNC:32403	LRRC75A	leucine rich repeat containing 75A	Pathway-annotated	17	17p11.2	FLJ35696	NA	C17orf76|FAM211A	chromosome 17 open reading frame 76|family with sequence similarity 211, member A	NA	NA	388341	ENSG00000181350	OTTHUMG00000058988	NA	AK093015	NM_207387	CCDS11178|CCDS45620	14702039	MGI:2682293	RGD:1595947	NA	NA	NA	NA	NA	NA	ENST00000470794.2|NM_001113567.3	6	N	0	6	Q8NAA5	LR75A_HUMAN	Leucine-rich repeat-containing protein 75A (Leucine-rich repeat-containing protein FAM211A)	LRRC75A C17orf76 FAM211A	344	37780	NA	50616	1.77447	2.14404	-0.262761	-0.411198	2.2	2	2
HGNC:33155	LRRC75B	leucine rich repeat containing 75B	Pathway-annotated	22	22q11.23	MGC131773	NA	C22orf36|FAM211B	chromosome 22 open reading frame 36|family with sequence similarity 211, member B	NA	NA	388886	ENSG00000178026	OTTHUMG00000150729	NA	AK097054	NM_207644	CCDS42991	NA	MGI:2143657	RGD:2318441	NA	NA	NA	NA	NA	NA	ENST00000318753.13|NM_207644.3	4	N	0	8	Q2VPJ9	LR75B_HUMAN	Leucine-rich repeat-containing protein 75B (Leucine-rich repeat-containing protein FAM211B)	LRRC75B C22orf36 FAM211B	315	34740	NA	7588	31.2178	26.866	1.70089	0.55503	0.1	0.1	5.4
HGNC:29373	LRRCC1	leucine rich repeat and coiled-coil centrosomal protein 1	Pathway-annotated	8	8q21.2	KIAA1764|CLERC|VFL1	centrosomal leucine-rich repeat and coiled-coil containing protein|variable number of flagella 1 homolog (Chlamydomonas)	NA	leucine rich repeat and coiled-coil domain containing 1	NA	NA	85444	ENSG00000133739	OTTHUMG00000164784	uc003ycw.4	BC030701	NM_033402	CCDS43750	11214970|18728398	MGI:1918960	RGD:628722	NA	617791	NA	NA	NA	NA	ENST00000360375.8|NM_033402.5	13	Y	0	19	Q9C099	LRCC1_HUMAN	Leucine-rich repeat and coiled-coil domain-containing protein 1 (Centrosomal leucine-rich repeat and coiled-coil domain-containing protein)	LRRCC1 CLERC KIAA1764	1032	119596	Cytoplasm, cytoskeleton, microtubule organizing center, centrosome, centriole {ECO:0000269|PubMed:18728398}. Note=Associates with the centrosome throughout the cell cycle and extensively accumulates during the mitotic phase.	38865	3.03711	5.53933	-0.641328	-0.202137	5.7	5.3	5.3
HGNC:34300	LRRD1	leucine rich repeats and death domain containing 1	Pathway-annotated	7	7q21.2	IMAGE:4798971	NA	NA	NA	NA	NA	401387	ENSG00000240720	OTTHUMG00000155861	uc064fgw.1	BC026112	NM_001045475	CCDS94143|CCDS55124	NA	MGI:3045299	RGD:1562785	NA	NA	NA	NA	NA	NA	ENST00000458448.6|NM_001161528.2	2	Y	0	5	A4D1F6	LRRD1_HUMAN	Leucine-rich repeat and death domain-containing protein 1	LRRD1	860	98035	NA	37888	0.0317263	0.0373279	0.247333	-0.131496	0	0	0
HGNC:6702	LRRFIP1	LRR binding FLII interacting protein 1	Pathway-annotated	2	2q37.3	FLAP-1|FLIIAP1|TRIP|GCF-2|HUFI-1|GCF2	GC-binding factor 2	NA	leucine rich repeat (in FLII) interacting protein 1	NA	NA	9208	ENSG00000124831	OTTHUMG00000133339	uc002vxd.4	AJ223075	NM_004735	CCDS2521|CCDS46553|CCDS46552|CCDS46551	9705290|9525888|16199883	MGI:1342770	RGD:1359548	NA	603256	NA	NA	NA	NA	ENST00000308482.14|NM_001137550.2	69	Y	11	88	Q32MZ4	LRRF1_HUMAN	Leucine-rich repeat flightless-interacting protein 1 (LRR FLII-interacting protein 1) (GC-binding factor 2) (TAR RNA-interacting protein)	LRRFIP1 GCF2 TRIP	808	89253	Nucleus. Cytoplasm.	186095	20.5471	36.4305	-0.484062	-0.0002761	42.9	39.3	50.1
HGNC:6703	LRRFIP2	LRR binding FLII interacting protein 2	Pathway-annotated	3	3p22.2	HUFI-2	NA	NA	leucine rich repeat (in FLII) interacting protein 2	NA	NA	9209	ENSG00000093167	OTTHUMG00000130796	uc003cgt.4	AF115509	NM_006309	CCDS2665|CCDS63592|CCDS46791|CCDS2664	10366446	MGI:1918518	RGD:1306234	NA	614043	NA	NA	NA	NA	ENST00000336686.9|NM_006309.4	26	Y	2	77	Q9Y608	LRRF2_HUMAN	Leucine-rich repeat flightless-interacting protein 2 (LRR FLII-interacting protein 2)	LRRFIP2	721	82171	NA	131063	11.1066	14.8233	-1.37456	-0.883339	23.8	22.8	23.3
HGNC:25708	LRRIQ1	leucine rich repeats and IQ motif containing 1	Pathway-annotated	12	12q21.31	FLJ12303|KIAA1801	NA	NA	NA	NA	NA	84125	ENSG00000133640	OTTHUMG00000166185	uc001tac.4	AK022365	NM_032165	CCDS41816	11347906	MGI:1922228	RGD:1564903	NA	NA	NA	NA	NA	NA	ENST00000393217.7|NM_001079910.2	1	Y	0	15	Q96JM4	LRIQ1_HUMAN	Leucine-rich repeat and IQ domain-containing protein 1	LRRIQ1 KIAA1801	1722	199300	NA	228143	0.664419	1.24951	0.531757	0.350855	2	1.9	1.9
HGNC:28318	LRRIQ3	leucine rich repeats and IQ motif containing 3	Pathway-annotated	1	1p31.1	MGC22773	NA	LRRC44	leucine rich repeat containing 44	NA	NA	127255	ENSG00000162620	OTTHUMG00000009508	uc001dfy.5	BX647210	NM_145258	CCDS41350	12477932	MGI:1921685	RGD:1591943	NA	617957	NA	NA	NA	NA	ENST00000354431.9|NM_001105659.2	3	Y	0	13	A6PVS8	LRIQ3_HUMAN	Leucine-rich repeat and IQ domain-containing protein 3 (Leucine-rich repeat-containing protein 44)	LRRIQ3 LRRC44	624	73675	NA	172172	0.191234	0.363815	0.344869	0.0360322	2.1	1.9	1.9
HGNC:34298	LRRIQ4	leucine rich repeats and IQ motif containing 4	Pathway-annotated	3	3q26.2	LRRC64	leucine rich repeat containing 64	NA	NA	NA	NA	344657	ENSG00000188306	OTTHUMG00000164420	uc003fgb.4	NA	NM_001080460	CCDS46951	NA	MGI:1915557	RGD:2323202	NA	NA	NA	NA	NA	NA	ENST00000340806.7|NM_001080460.3	1	N	0	7	A6NIV6	LRIQ4_HUMAN	Leucine-rich repeat and IQ domain-containing protein 4 (Leucine-rich repeat-containing protein 64)	LRRIQ4 LRRC64	560	63977	NA	24903	0.0289994	0	0.248745	-0.163548	0	0	0
HGNC:18608	LRRK1	leucine rich repeat kinase 1	Pathway-annotated	15	15q26.3	FLJ23119|KIAA1790|ROCO1|RIPK6	NA	NA	NA	ROCO family	1421	79705	ENSG00000154237	OTTHUMG00000165514	uc002bwr.4	AB058693	NM_024652	CCDS42086	11347906|14654223	MGI:2142227	RGD:1308000	NA	610986	NA	NA	objectId:2058	NA	ENST00000388948.8|NM_024652.6	18	Y	0	47	Q38SD2	LRRK1_HUMAN	Leucine-rich repeat serine/threonine-protein kinase 1 (EC 2.7.11.1)	LRRK1 KIAA1790	2015	225393	Cytoplasm {ECO:0000269|PubMed:16243488}.	158930	0.924942	2.41881	-1.02362	-0.563299	0.8	0.7	0.9
HGNC:18618	LRRK2	leucine rich repeat kinase 2	Pathway-annotated	12	12q12	ROCO2|DKFZp434H2111|FLJ45829|RIPK7	dardarin	PARK8	Parkinson disease (autosomal dominant) 8	ROCO family|Armadillo like helical domain containing	1421|1492	120892	ENSG00000188906	OTTHUMG00000059742	uc001rmg.5	AK026776	NM_198578	CCDS31774	15541308	MGI:1913975	RGD:1561168	Global Variome shared LOVD|https://databases.lovd.nl/shared/genes/LRRK2	609007	123301	NA	objectId:2059	NA	ENST00000298910.12|NM_198578.4	21	Y	10	1088	Q5S007	LRRK2_HUMAN	Leucine-rich repeat serine/threonine-protein kinase 2 (EC 2.7.11.1) (EC 3.6.5.-) (Dardarin)	LRRK2 PARK8	2527	286103	Cytoplasmic vesicle {ECO:0000269|PubMed:16321986, ECO:0000269|PubMed:16352719, ECO:0000269|PubMed:26014385}. Perikaryon {ECO:0000269|PubMed:17120249}. Golgi apparatus membrane {ECO:0000269|PubMed:16321986, ECO:0000269|PubMed:23395371}; Peripheral membrane protein {ECO:0000269|PubMed:16321986}. Cell projection, axon {ECO:0000269|PubMed:17120249}. Cell projection, dendrite {ECO:0000269|PubMed:17120249, ECO:0000269|PubMed:21850687}. Endoplasmic reticulum membrane {ECO:0000269|PubMed:16321986, ECO:0000269|PubMed:25201882}; Peripheral membrane protein {ECO:0000269|PubMed:16321986}. Cytoplasmic vesicle, secretory vesicle, synaptic vesicle membrane {ECO:0000269|PubMed:24687852}. Endosome {ECO:0000250|UniProtKB:Q5S006}. Lysosome {ECO:0000269|PubMed:17120249}. Mitochondrion outer membrane {ECO:0000269|PubMed:16269541, ECO:0000269|PubMed:16321986, ECO:0000269|PubMed:17120249, ECO:0000269|PubMed:29212815}; Peripheral membrane protein {ECO:0000269|PubMed:16269541, ECO:0000269|PubMed:16321986, ECO:0000269|PubMed:17120249, ECO:0000269|PubMed:29212815}. Cytoplasm, cytoskeleton {ECO:0000269|PubMed:35266954}. Note=Colocalized with RAB29 along tubular structures emerging from Golgi apparatus (PubMed:23395371). Localizes to endoplasmic reticulum exit sites (ERES), also known as transitional endoplasmic reticulum (tER) (PubMed:25201882). {ECO:0000269|PubMed:23395371, ECO:0000269|PubMed:25201882}.	172541	5.25547	8.97684	0.0910499	0.485025	11.4	10.5	10.5
HGNC:20980	LRRN1	leucine rich repeat neuronal 1	Pathway-annotated	3	3p26.2	FIGLER3	fibronectin type III, immunoglobulin and leucine rich repeat domains 3	NA	NA	I-set domain containing	593	57633	ENSG00000175928	OTTHUMG00000154934	uc003bpt.4	AB040930	NM_020873	CCDS33685	10819331	MGI:106038	RGD:1564145	NA	619623	NA	NA	NA	NA	ENST00000319331.4|NM_020873.7	23	Y	0	24	Q6UXK5	LRRN1_HUMAN	Leucine-rich repeat neuronal protein 1 (Neuronal leucine-rich repeat protein 1) (NLRR-1)	LRRN1 KIAA1497 Nbla10449 UNQ693/PRO1338	716	80716	Membrane {ECO:0000305}; Single-pass type I membrane protein {ECO:0000305}.	50403	0.27301	0.219968	-0.894593	-0.928869	0.5	0.4	0.4
HGNC:16914	LRRN2	leucine rich repeat neuronal 2	Pathway-annotated	1	1q32.1	GAC1|LRANK1|FIGLER7	leucine rich and ankyrin repeats 1|fibronectin type III, immunoglobulin and leucine rich repeat domain 7	LRRN5	leucine rich repeat neuronal 5	I-set domain containing	593	10446	ENSG00000170382	OTTHUMG00000035989	uc001hbf.3	AF030435	NM_006338	CCDS1448	9662332	MGI:106037	RGD:1305482	NA	605492	NA	NA	NA	NA	ENST00000367177.4|NM_201630.2	11	Y	0	21	O75325	LRRN2_HUMAN	Leucine-rich repeat neuronal protein 2 (Glioma amplified on chromosome 1 protein) (Leucine-rich repeat neuronal protein 5)	LRRN2 GAC1 LRRN5 UNQ256/PRO293	713	78859	Membrane {ECO:0000305}; Single-pass type I membrane protein {ECO:0000305}.	68568	6.58289	16.6467	0.941011	2.75415	4.7	4.1	16.9
HGNC:17200	LRRN3	leucine rich repeat neuronal 3	Pathway-annotated	7	7q31.1	NLRR3|FLJ11129|FIGLER5	fibronectin type III, immunoglobulin and leucine rich repeat domains 5	NA	NA	Fibronectin type III domain containing|I-set domain containing	555|593	54674	ENSG00000173114	OTTHUMG00000155039	uc003vft.5	AB060967	NM_018334	CCDS5754	11549284	MGI:106036	RGD:71066	NA	619748	NA	NA	NA	NA	ENST00000308478.10|NM_001099658.2	26	Y	0	14	Q9H3W5	LRRN3_HUMAN	Leucine-rich repeat neuronal protein 3 (Neuronal leucine-rich repeat protein 3) (NLRR-3)	LRRN3 Nbla10363 UNQ194/PRO220	708	79424	Membrane {ECO:0000305}; Single-pass type I membrane protein {ECO:0000305}.	34448	0.109382	0.270581	-0.588542	-0.680395	0.4	0.3	0.3
HGNC:16208	LRRN4	leucine rich repeat neuronal 4	Pathway-annotated	20	20p12.3	dJ1056H1.1|NLRR4	NA	C20orf75	chromosome 20 open reading frame 75	Fibronectin type III domain containing	555	164312	ENSG00000125872	OTTHUMG00000031825	uc002wmo.4	AL118505	NM_152611	CCDS13097	15870286	MGI:2445154	RGD:1305256	NA	619706	NA	NA	NA	NA	ENST00000378858.5|NM_152611.5	1	Y	0	13	Q8WUT4	LRRN4_HUMAN	Leucine-rich repeat neuronal protein 4 (Neuronal leucine-rich repeat protein 4) (NLRR-4)	LRRN4 C20orf75	740	78843	Membrane {ECO:0000305}; Single-pass type I membrane protein {ECO:0000305}.	13514	1.5658	2.2875	1.10053	0.775012	1.4	1.3	2.2
HGNC:33724	LRRN4CL	LRRN4 C-terminal like	Pathway-annotated	11	11q12.3	NA	NA	NA	NA	Fibronectin type III domain containing	555	221091	ENSG00000177363	OTTHUMG00000167581	uc001nun.3	AK291334	NM_203422	CCDS8030	33758365	MGI:1916102	RGD:1597359	NA	NA	NA	NA	NA	NA	ENST00000317449.5|NM_203422.4	5	N	0	6	Q8ND94	LRN4L_HUMAN	LRRN4 C-terminal-like protein	LRRN4CL UNQ728/PRO1410	238	25262	Membrane {ECO:0000305}; Single-pass type I membrane protein {ECO:0000305}.	3124	0.615181	0.86765	-0.617991	-0.710464	0.5	0.4	1
HGNC:19408	LRRTM1	leucine rich repeat transmembrane neuronal 1	Pathway-annotated	2	2p12	FLJ32082	NA	NA	NA	NA	NA	347730	ENSG00000162951	OTTHUMG00000130021	uc061lcu.1	AY358310	NM_178839	CCDS1966	12676565	MGI:2389173	RGD:1585921	NA	610867	NA	NA	NA	NA	ENST00000295057.4|NM_178839.5	10	Y	3	22	Q86UE6	LRRT1_HUMAN	Leucine-rich repeat transmembrane neuronal protein 1	LRRTM1 UNQ675/PRO1309	522	58641	Cell membrane {ECO:0000250}; Single-pass type I membrane protein {ECO:0000250}. Postsynaptic cell membrane {ECO:0000250}; Single-pass type I membrane protein {ECO:0000250}.	16401	0.118267	0.0695995	-0.309736	-0.531013	0.2	0.1	0.3
HGNC:19409	LRRTM2	leucine rich repeat transmembrane neuronal 2	Pathway-annotated	5	5q31.2	KIAA0416	NA	NA	NA	NA	NA	26045	ENSG00000146006	OTTHUMG00000163535	uc011cyz.2	AB007876	NM_015564	CCDS47272	12676565	MGI:2389174	RGD:1593785	NA	610868	NA	NA	NA	NA	ENST00000274711.7|NM_015564.3	10	Y	3	17	O43300	LRRT2_HUMAN	Leucine-rich repeat transmembrane neuronal protein 2 (Leucine-rich repeat neuronal 2 protein)	LRRTM2 KIAA0416 LRRN2	516	59076	Cell membrane; Single-pass type I membrane protein. Postsynaptic cell membrane {ECO:0000250}; Single-pass type I membrane protein {ECO:0000250}. Note=Localized to excitatory synapses. {ECO:0000250}.	6447	0.0559047	0.104656	-0.362898	-0.538183	0.1	0.1	0.1
HGNC:19410	LRRTM3	leucine rich repeat transmembrane neuronal 3	Pathway-annotated	10	10q21.3	NA	NA	NA	NA	NA	NA	347731	ENSG00000198739	OTTHUMG00000018332	uc001jmz.2	BX640611	NM_178011	CCDS7270	12676565	MGI:2389177	RGD:1304866	NA	610869	NA	NA	NA	NA	ENST00000361320.5|NM_178011.5	9	Y	3	18	Q86VH5	LRRT3_HUMAN	Leucine-rich repeat transmembrane neuronal protein 3	LRRTM3 UNQ803/PRO1693	581	65896	Cell membrane {ECO:0000250}; Single-pass type I membrane protein {ECO:0000250}. Postsynaptic cell membrane {ECO:0000250}; Single-pass type I membrane protein {ECO:0000250}.	175515	0	0.0349876	-0.379406	-0.54629	0	0	0
HGNC:19411	LRRTM4	leucine rich repeat transmembrane neuronal 4	Pathway-annotated	2	2p12	FLJ12568	NA	NA	NA	NA	NA	80059	ENSG00000176204	OTTHUMG00000152842	uc002snq.4	AK122612	NM_024993	CCDS46347|CCDS74530|CCDS46346|CCDS82475	12676565	MGI:2389180	RGD:1560707	NA	610870	NA	NA	NA	NA	ENST00000409884.6|NM_001134745.3	8	N	3	19	Q86VH4	LRRT4_HUMAN	Leucine-rich repeat transmembrane neuronal protein 4	LRRTM4 UNQ3075/PRO9907	590	67217	Cell membrane {ECO:0000250}; Single-pass type I membrane protein {ECO:0000250}. Postsynaptic cell membrane {ECO:0000250}; Single-pass type I membrane protein {ECO:0000250}.	845634	0.0101121	0.0528103	-0.272899	-0.458104	0.3	0.2	0.2
HGNC:25135	LRSAM1	leucine rich repeat and sterile alpha motif containing 1	Pathway-annotated	9	9q33.3-q34.11	FLJ31641|CMT2P|RIFLE|TAL	E3 ubiquitin-protein ligase LRSAM1|TSG 101-associated ligase|RING finger leucine repeat rich	NA	NA	Ring finger proteins|Sterile alpha motif domain containing	58|760	90678	ENSG00000148356	OTTHUMG00000020701	uc004brb.2	AK056203	NM_138361	CCDS6873|CCDS94485|CCDS55347	12975309|23245317|23245322|25484098	MGI:2684789	RGD:1564403	LRG_373|http://ftp.ebi.ac.uk/pub/databases/lrgex/LRG_373.xml	610933	303011	NA	NA	6.3.2.-	ENST00000300417.11|NM_001005373.4	9	Y	5	69	Q6UWE0	LRSM1_HUMAN	E3 ubiquitin-protein ligase LRSAM1 (EC 2.3.2.27) (Leucine-rich repeat and sterile alpha motif-containing protein 1) (RING-type E3 ubiquitin transferase LRSAM1) (Tsg101-associated ligase) (hTAL)	LRSAM1 TAL UNQ6496/PRO21356	723	83594	Cytoplasm {ECO:0000269|PubMed:15256501, ECO:0000269|PubMed:27615052}. Note=Displays a punctuate distribution and localizes to a submembranal ring (PubMed:15256501). Localizes to intracellular bacterial pathogens (PubMed:23245322). {ECO:0000269|PubMed:15256501, ECO:0000269|PubMed:23245322}.	52010	9.91299	13.7846	-1.09983	-0.568336	4.3	4	8.8
HGNC:25023	LRTM1	leucine rich repeats and transmembrane domains 1	Pathway-annotated	3	3p14.3	HT017	NA	NA	NA	NA	NA	57408	ENSG00000144771	OTTHUMG00000158578	uc003dhl.4	AF225421	NM_020678	CCDS2876|CCDS77753	27739432	MGI:2442106	RGD:2321691	NA	NA	NA	NA	NA	NA	ENST00000273286.6|NM_020678.4	1	Y	0	11	Q9HBL6	LRTM1_HUMAN	Leucine-rich repeat and transmembrane domain-containing protein 1	LRTM1 HT017	345	38171	Membrane {ECO:0000305}; Single-pass type I membrane protein {ECO:0000305}.	48857	0	0.0363901	0.281746	-0.0796181	0	0	0
HGNC:32443	LRTM2	leucine rich repeats and transmembrane domains 2	Pathway-annotated	12	12p13.33	NA	NA	NA	NA	NA	NA	654429	ENSG00000166159	OTTHUMG00000168088	uc001qju.2	AK095610	NM_001039029	CCDS31726	NA	MGI:2141485	RGD:1587001	NA	NA	NA	NA	NA	NA	ENST00000299194.6|NM_001039029.3	4	Y	0	7	Q8N967	LRTM2_HUMAN	Leucine-rich repeat and transmembrane domain-containing protein 2	LRTM2	370	41158	Membrane {ECO:0000305}; Single-pass type I membrane protein {ECO:0000305}.	16486	0	0	-0.11188	-0.37962	0	0	0
HGNC:21769	LRWD1	leucine rich repeats and WD repeat domain containing 1	Pathway-annotated	7	7q22.1	DKFZp434K1815|ORCA|CENP-33	origin recognition complex associated|centromere protein 33	NA	NA	WD repeat domain containing|MicroRNA protein coding host genes	362|1691	222229	ENSG00000161036	OTTHUMG00000157718	uc003uzn.4	AL133057	NM_152892	CCDS34715	20932478|20850016|20180869	MGI:1918985	RGD:1359442	NA	615167	NA	NA	NA	NA	ENST00000292616.10|NM_152892.3	7	Y	1	66	Q9UFC0	LRWD1_HUMAN	Leucine-rich repeat and WD repeat-containing protein 1 (Centromere protein 33) (CENP-33) (Origin recognition complex-associated protein) (ORC-associated protein) (ORCA)	LRWD1 CENP-33 ORCA	647	70861	Nucleus {ECO:0000269|PubMed:18445686}. Chromosome, centromere. Chromosome, telomere. Cytoplasm, cytoskeleton, microtubule organizing center, centrosome {ECO:0000250|UniProtKB:Q8BUI3}. Chromosome, centromere, kinetochore {ECO:0000269|PubMed:20813266}. Note=Localizes to heterochromatin during G1 phase. Restricted to centromeres or telomeres as cells progress though S phase. When cells enter mitosis, relocalizes to centromeres. Recruitment to pericentric heterochromatin largely depends on the presence of H3K9me3.	8212	8.85299	13.6922	0.159818	-0.133213	3.9	3.6	11
HGNC:6705	LSAMP	limbic system associated membrane protein	Pathway-annotated	3	3q13.31	LAMP|IGLON3	IgLON family member 3	NA	limbic system-associated membrane protein	I-set domain containing|IgLON cell adhesion molecules	593|1052	4045	ENSG00000185565	OTTHUMG00000159308	uc003ebs.4	U41901	NM_002338	CCDS2982	9615236	MGI:1261760	RGD:71102	NA	603241	NA	NA	NA	NA	ENST00000490035.7|NM_002338.5	14	Y	3	34	Q13449	LSAMP_HUMAN	Limbic system-associated membrane protein (LSAMP) (IgLON family member 3)	LSAMP IGLON3 LAMP	338	37393	Cell membrane; Lipid-anchor, GPI-anchor.	1337015	0.274502	2.54317	-0.597502	-0.547401	2.5	2.3	2.5
HGNC:25652	LSG1	large 60S subunit nuclear export GTPase 1	Pathway-annotated	3	3q29	FLJ11301	NA	NA	large subunit GTPase 1 homolog (S. cerevisiae)	NA	NA	55341	ENSG00000041802	OTTHUMG00000156021	uc003fui.3	NA	NM_018385	CCDS33922	11230166	MGI:107236	RGD:1309089	NA	610780	NA	NA	NA	NA	ENST00000265245.10|NM_018385.3	17	Y	1	81	Q9H089	LSG1_HUMAN	Large subunit GTPase 1 homolog (hLsg1) (EC 3.6.1.-)	LSG1	658	75225	Cytoplasm {ECO:0000269|PubMed:16209721}. Endoplasmic reticulum {ECO:0000269|PubMed:16209721}. Nucleus, Cajal body {ECO:0000269|PubMed:16209721}. Note=Shuttles between the Cajal bodies in the nucleus and the endoplasmic reticulum.	31672	11.2819	22.1905	-1.15758	0.211216	17.1	16	16
HGNC:20472	LSM1	LSM1 homolog, mRNA degradation associated	Pathway-annotated	8	8p11.23	CASM|YJL124C	cancer-associated Sm protein	NA	LSM1 homolog, U6 small nuclear RNA associated (S. cerevisiae)|LSM1, U6 small nuclear RNA associated	LSm proteins	1505	27257	ENSG00000175324	OTTHUMG00000164051	uc003xkw.4	AF000177	NM_014462	CCDS6103	12515382|11953827	MGI:1914457	RGD:1304967	NA	607281	NA	NA	NA	NA	ENST00000311351.9|NM_014462.3	25	Y	10	57	O15116	LSM1_HUMAN	U6 snRNA-associated Sm-like protein LSm1 (Cancer-associated Sm-like) (Small nuclear ribonuclear CaSm)	LSM1 CASM	133	15179	Cytoplasm {ECO:0000305|PubMed:18172165}. Cytoplasm, P-body {ECO:0000305|PubMed:18172165}.	13395	17.1172	24.7993	-0.486445	0.365197	36.1	34.8	34.8
HGNC:13940	LSM2	LSM2 homolog, U6 small nuclear RNA and mRNA degradation associated	Housekeeping	6	6p21.33	G7b|YBL026W	NA	C6orf28	chromosome 6 open reading frame 28|LSM2 homolog, U6 small nuclear RNA associated (S. cerevisiae)	LSm proteins	1505	57819	ENSG00000204392	OTTHUMG00000031121	uc011irr.3	AF182288	NM_021177	CCDS4722	10523320|8428774|12515382	MGI:90676	RGD:1598536	NA	607282	NA	NA	NA	NA	ENST00000375661.6|NM_021177.5	42	Y	10	85	Q9Y333	LSM2_HUMAN	U6 snRNA-associated Sm-like protein LSm2 (Protein G7b) (Small nuclear ribonuclear protein D homolog) (snRNP core Sm-like protein Sm-x5)	LSM2 C6orf28 G7B	95	10835	Nucleus {ECO:0000269|PubMed:10523320, ECO:0000269|PubMed:11991638, ECO:0000269|PubMed:26912367, ECO:0000269|PubMed:28781166}.	9570	25.8251	48.8556	-0.753809	0.21084	16.8	16	42.5
HGNC:17874	LSM3	LSM3 homolog, U6 small nuclear RNA and mRNA degradation associated	Pathway-annotated	3	3p25.1	YLR438C|SMX4|USS2	NA	NA	LSM3 homolog, U6 small nuclear RNA associated (S. cerevisiae)	LSm proteins	1505	27258	ENSG00000170860	OTTHUMG00000129838	uc003byo.2	AF182289	NM_014463	CCDS2619	10369684|10523320|12515382	MGI:1914928	RGD:1305971	NA	607283	NA	NA	NA	NA	ENST00000306024.4|NM_014463.3	42	Y	8	74	P62310	LSM3_HUMAN	U6 snRNA-associated Sm-like protein LSm3	LSM3 MDS017	102	11845	Nucleus {ECO:0000269|PubMed:10523320, ECO:0000269|PubMed:11991638, ECO:0000269|PubMed:26912367, ECO:0000269|PubMed:28781166}.	22305	18.6222	25.7101	0.460302	1.27036	22.9	22.5	22.5
HGNC:17259	LSM4	LSM4 homolog, U6 small nuclear RNA and mRNA degradation associated	Pathway-annotated	19	19p13.11	YER112W	NA	NA	LSM4 homolog, U6 small nuclear RNA associated (S. cerevisiae)	LSm proteins	1505	25804	ENSG00000130520	OTTHUMG00000183357	uc002niq.4	AF117235	NM_001252129	CCDS62601|CCDS12374	10369684|10523320|12515382	MGI:1354692	RGD:1306808	NA	607284	NA	NA	NA	NA	ENST00000593829.6|NM_012321.5	54	Y	9	85	Q9Y4Z0	LSM4_HUMAN	U6 snRNA-associated Sm-like protein LSm4 (Glycine-rich protein) (GRP)	LSM4	139	15350	Nucleus {ECO:0000269|PubMed:10523320, ECO:0000269|PubMed:26912367, ECO:0000269|PubMed:28781166}.	16876	42.7657	53.6792	0.378503	0.63869	55	53.2	115.5
HGNC:17162	LSM5	LSM5 homolog, U6 small nuclear RNA and mRNA degradation associated	Pathway-annotated	7	7p14.3	YER146W	NA	NA	LSM5 homolog, U6 small nuclear RNA associated (S. cerevisiae)	LSm proteins	1505	23658	ENSG00000106355	OTTHUMG00000022913	uc003tct.3	AF182291	NM_001130710	CCDS47571|CCDS5438	10369684|10523320|12515382	MGI:1913623	RGD:1308655	NA	607285	NA	NA	NA	NA	ENST00000450169.7|NM_012322.3	55	Y	8	46	Q9Y4Y9	LSM5_HUMAN	U6 snRNA-associated Sm-like protein LSm5	LSM5	91	9937	Nucleus {ECO:0000269|PubMed:10523320, ECO:0000269|PubMed:26912367, ECO:0000269|PubMed:28781166}.	9945	7.30853	12.1227	-0.760086	0.232281	45.7	44.9	44.9
HGNC:17017	LSM6	LSM6 homolog, U6 small nuclear RNA and mRNA degradation associated	Pathway-annotated	4	4q31.22	YDR378C	NA	NA	LSM6 homolog, U6 small nuclear RNA associated (S. cerevisiae)	LSm proteins	1505	11157	ENSG00000164167	OTTHUMG00000161440	uc003ikq.5	AF182292	NM_007080	CCDS3767	10369684|10523320|12515382	MGI:1925901	RGD:1561937	NA	607286	NA	NA	NA	NA	ENST00000296581.11|NM_007080.3	26	Y	8	53	P62312	LSM6_HUMAN	U6 snRNA-associated Sm-like protein LSm6	LSM6	80	9128	Cytoplasm {ECO:0000269|PubMed:12515382}. Nucleus {ECO:0000269|PubMed:10523320, ECO:0000269|PubMed:26912367, ECO:0000269|PubMed:28781166}.	24297	3.85374	5.69536	-0.61962	-0.263896	7.9	7.5	7.5
HGNC:20470	LSM7	LSM7 homolog, U6 small nuclear RNA and mRNA degradation associated	Pathway-annotated	19	19p13.3	YNL147W	NA	NA	LSM7 homolog, U6 small nuclear RNA associated (S. cerevisiae)	LSm proteins	1505	51690	ENSG00000130332	OTTHUMG00000180441	uc002lvp.5	AF182293	NM_016199	CCDS45907	10369684|10523320|12515382	MGI:1913344	RGD:1305354	NA	607287	NA	NA	NA	NA	ENST00000252622.15|NM_016199.3	38	Y	9	53	Q9UK45	LSM7_HUMAN	U6 snRNA-associated Sm-like protein LSm7	LSM7	103	11602	Nucleus {ECO:0000269|PubMed:10523320, ECO:0000269|PubMed:26912367, ECO:0000269|PubMed:28781166}.	7091	31.8908	45.2529	-0.717885	-0.135943	24.4	22.8	62.9
HGNC:20471	LSM8	LSM8 homolog, U6 small nuclear RNA associated	Pathway-annotated	7	7q31.31	YJR022W	NA	NA	LSM8 homolog, U6 small nuclear RNA associated (S. cerevisiae)	LSm proteins	1505	51691	ENSG00000128534	OTTHUMG00000156956	uc002giz.4	AF182294	NM_016200	CCDS5775	10523320|19660095	MGI:1923772	RGD:1308442	NA	607288	NA	NA	NA	NA	ENST00000249299.7|NM_016200.5	28	Y	6	57	O95777	LSM8_HUMAN	U6 snRNA-associated Sm-like protein LSm8	LSM8	96	10403	Nucleus {ECO:0000269|PubMed:10523320, ECO:0000269|PubMed:26912367, ECO:0000269|PubMed:28781166}.	19891	4.6408	8.73883	-0.643449	0.133809	7.9	7.4	23
HGNC:17562	LSM10	LSM10, U7 small nuclear RNA associated	Pathway-annotated	1	1p34.3	MGC15749	NA	NA	NA	LSm proteins	1505	84967	ENSG00000181817	OTTHUMG00000008140	uc001cao.1	AF394685	NM_032881	CCDS408	11574479	MGI:2151045	RGD:1584914	NA	617909	NA	NA	NA	NA	ENST00000315732.3|NM_032881.3	22	Y	7	27	Q969L4	LSM10_HUMAN	U7 snRNA-associated Sm-like protein LSm10	LSM10	123	14080	Nucleus {ECO:0000269|PubMed:11574479}.	6670	19.7924	26.8308	-1.33957	-0.484488	22.9	22.1	41.1
HGNC:30860	LSM11	LSM11, U7 small nuclear RNA associated	Pathway-annotated	5	5q33.3	FLJ38273	NA	NA	LSM11 homolog, U7 small nuclear RNA associated (S. cerevisiae)	LSm proteins	1505	134353	ENSG00000155858	OTTHUMG00000130255	uc003lxf.2	AK095592	NM_173491	CCDS4342	12975319	MGI:1919540	RGD:1565523	NA	617910	NA	NA	NA	NA	ENST00000286307.6|NM_173491.4	13	Y	7	33	P83369	LSM11_HUMAN	U7 snRNA-associated Sm-like protein LSm11	LSM11	360	39500	Nucleus {ECO:0000269|PubMed:12975319}.	16997	1.24315	1.88068	-0.856227	-0.741523	1.3	1.3	1.3
HGNC:26407	LSM12	LSM12 homolog	Pathway-annotated	17	17q21.31	FLJ30656	NA	NA	LSM12 homolog (S. cerevisiae)	LSm proteins	1505	124801	ENSG00000161654	OTTHUMG00000181804	uc002iev.3	BC044587	NM_152344	CCDS11475|CCDS92334	15225602	MGI:1919592	RGD:1309441	NA	611793	NA	NA	NA	NA	ENST00000293406.8|NM_001371445.1	14	Y	0	87	Q3MHD2	LSM12_HUMAN	Protein LSM12	LSM12	195	21701	Cytoplasm {ECO:0000269|PubMed:34362892}. Note=Colocalizes with TPCN2. {ECO:0000269|PubMed:34362892}.	33291	3.51935	4.51291	-0.626946	-0.377096	20	19.5	20.2
HGNC:24489	LSM14A	LSM14A mRNA processing body assembly factor	Pathway-annotated	19	19q13.11	DKFZP434D1335|RAP55A|RAP55	RNA-associated protein 55	C19orf13|FAM61A	chromosome 19 open reading frame 13|family with sequence similarity 61, member A|LSM14 homolog A (SCD6, S. cerevisiae)|LSM14A, mRNA processing body assembly factor	LSm proteins	1505	26065	ENSG00000257103	OTTHUMG00000180491	uc002nva.5	AL834398	NM_015578	CCDS46040|CCDS92582|CCDS12435	15225602|22745163	MGI:1914320	RGD:1305695	NA	610677	NA	NA	NA	NA	ENST00000544216.8|NM_015578.4	22	Y	0	95	Q8ND56	LS14A_HUMAN	Protein LSM14 homolog A (Protein FAM61A) (Protein SCD6 homolog) (Putative alpha-synuclein-binding protein) (AlphaSNBP) (RNA-associated protein 55A) (hRAP55) (hRAP55A)	LSM14A C19orf13 FAM61A RAP55 RAP55A	463	50530	Cytoplasm, P-body {ECO:0000269|PubMed:16484376, ECO:0000269|PubMed:17074753, ECO:0000269|PubMed:32354837}. Cytoplasm, cytoskeleton, spindle {ECO:0000269|PubMed:26339800}. Cytoplasm, Stress granule {ECO:0000269|PubMed:16484376}.	56784	30.9355	43.8813	-1.18828	-0.609905	37.6	36.4	36.7
HGNC:15887	LSM14B	LSM family member 14B	Pathway-annotated	20	20q13.33	FT005|bA11M20.3|FLJ25473|LSM13|RAP55B	NA	C20orf40|FAM61B	chromosome 20 open reading frame 40|family with sequence similarity 61, member B|LSM14 homolog B (SCD6, S. cerevisiae)|LSM14B, SCD6 homolog B (S. cerevisiae)	LSm proteins	1505	149986	ENSG00000149657	OTTHUMG00000032901	uc010gjy.2	AF172328	NM_144703	CCDS46626	15225602	MGI:3040677	RGD:1563798	NA	NA	NA	NA	NA	NA	ENST00000279068.11|NM_144703.3	11	Y	0	63	Q9BX40	LS14B_HUMAN	Protein LSM14 homolog B (RNA-associated protein 55B) (hRAP55B)	LSM14B C20orf40 FAM61B RAP55B	385	42071	NA	12913	13.5075	15.5152	-1.20061	-1.00661	15.3	14.1	18.5
HGNC:22036	LSMEM1	leucine rich single-pass membrane protein 1	Pathway-annotated	7	7q31.1	FLJ39575	NA	C7orf53	chromosome 7 open reading frame 53|leucine-rich single-pass membrane protein 1	NA	NA	286006	ENSG00000181016	OTTHUMG00000155190	uc003vgm.4	AK096894	NM_182597	CCDS5756	NA	MGI:2685735	RGD:1587073	NA	NA	NA	NA	NA	NA	ENST00000312849.4|NM_182597.3	5	Y	0	9	Q8N8F7	LSME1_HUMAN	Leucine-rich single-pass membrane protein 1	LSMEM1 C7orf53	131	14462	Membrane {ECO:0000305}; Single-pass membrane protein {ECO:0000305}.	10209	3.02054	3.33077	0.208425	-0.00826663	0.2	0.2	3.9
HGNC:26781	LSMEM2	leucine rich single-pass membrane protein 2	Pathway-annotated	3	3p21.31	FLJ38608	NA	C3orf45	chromosome 3 open reading frame 45|leucine-rich single-pass membrane protein 2	NA	NA	132228	ENSG00000179564	OTTHUMG00000156938	uc003cyz.4	AK095927	NM_153215	CCDS2814	NA	MGI:3612240	RGD:1589957	NA	NA	NA	NA	NA	NA	ENST00000316436.4|NM_153215.3	2	Y	0	10	Q8N112	LSME2_HUMAN	Leucine-rich single-pass membrane protein 2	LSMEM2 C3orf45	164	17868	Membrane {ECO:0000305}; Single-pass membrane protein {ECO:0000305}.	9027	0.497531	0.445168	-0.127003	-0.409599	0.1	0.1	0.8
HGNC:6707	LSP1	lymphocyte specific protein 1	Pathway-annotated	11	11p15.5	WP34	NA	NA	NA	MicroRNA protein coding host genes	1691	4046	ENSG00000130592	OTTHUMG00000012252	uc001luj.3	M33552	NM_002339	CCDS58110|CCDS31335|CCDS31334	2174784	MGI:96832	RGD:1306133	NA	153432	NA	NA	NA	NA	ENST00000311604.8|NM_002339.3	56	Y	3	81	P33241	LSP1_HUMAN	Lymphocyte-specific protein 1 (47 kDa actin-binding protein) (52 kDa phosphoprotein) (pp52) (Lymphocyte-specific antigen WP34)	LSP1 WP34	339	37192	Cell membrane; Peripheral membrane protein; Cytoplasmic side.	41363	1.28781	1.80729	-0.196735	-0.427222	3.1	2.8	6.2
HGNC:29572	LSR	lipolysis stimulated lipoprotein receptor	Pathway-annotated	19	19q13.12	LISCH7|ILDR3	lipolysis-stimulated remnant|immunoglobulin-like domain containing receptor 3|angulin-1	NA	NA	Immunoglobulin like domain containing	594	51599	ENSG00000105699	OTTHUMG00000183142	uc002nyl.4	AF130366	NM_015925	CCDS12451|CCDS59376|CCDS92587|CCDS12449|CCDS12450	10224102	MGI:1927471	RGD:69236	NA	616582	NA	NA	NA	NA	ENST00000605618.6|NM_205834.4	52	Y	13	88	Q86X29	LSR_HUMAN	Lipolysis-stimulated lipoprotein receptor (Angulin-1)	LSR ILDR3 LISCH	649	71439	Cell membrane {ECO:0000269|PubMed:21245199}; Single-pass type I membrane protein {ECO:0000255}. Cell junction, tight junction {ECO:0000269|PubMed:21245199, ECO:0000269|PubMed:23239027}. Note=Located at tricellular contacts. {ECO:0000269|PubMed:21245199}.	19634	19.5181	29.4451	0.175273	0.282936	14.5	13.4	28.1
HGNC:6708	LSS	lanosterol synthase	Pathway-annotated	21	21q22.3	OSC	Oxidosqualene-lanosterol cyclase	NA	lanosterol synthase (2,3-oxidosqualene-lanosterol cyclase)	NA	NA	4047	ENSG00000160285	OTTHUMG00000090633	uc002zij.4	U22526	NM_001001438	CCDS46654|CCDS54489|CCDS13733	7639730|8655142	MGI:1336155	RGD:620955	NA	600909	436871	NA	objectId:2434	5.4.99.7	ENST00000397728.8|NM_002340.6	76	Y	39	71	P48449	LSS_HUMAN	Lanosterol synthase (EC 5.4.99.7) (2,3-epoxysqualene--lanosterol cyclase) (Oxidosqualene--lanosterol cyclase) (OSC) (hOSC)	LSS OSC	732	83309	Endoplasmic reticulum membrane {ECO:0000269|PubMed:14766201, ECO:0000269|PubMed:15525992, ECO:0000269|PubMed:30401459}; Peripheral membrane protein {ECO:0000269|PubMed:14766201, ECO:0000269|PubMed:15525992}.	40683	14.001	19.1138	-1.9159	-1.34247	8.5	7.8	10.4
HGNC:14189	LST1	leukocyte specific transcript 1	Pathway-annotated	6	6p21.33	LST-1|B144|D6S49E	NA	NA	NA	NA	NA	7940	ENSG00000204482	OTTHUMG00000031264	uc003nut.4	U00921	NM_001166538	CCDS43450|CCDS4705|CCDS54987|CCDS54986|CCDS54984|CCDS54985	8824804|9367684	MGI:1096324	RGD:620077	NA	109170	NA	NA	NA	NA	ENST00000438075.7|NM_205839.3	47	Y	0	45	O00453	LST1_HUMAN	Leukocyte-specific transcript 1 protein (Protein B144)	LST1 B144	97	10792	Membrane; Single-pass membrane protein. Golgi apparatus membrane; Single-pass membrane protein. Endomembrane system; Single-pass membrane protein. Note=Also detected in a perinuclear region corresponding to the localization of the Golgi apparatus and throughout the cytoplasm.	2785	2.67098	5.67053	0.0958531	-0.145299	1.3	1.3	10.5
HGNC:6709	LTA	lymphotoxin alpha	Pathway-annotated	6	6p21.33	TNFSF1|LT	TNF superfamily member 1	TNFB	lymphotoxin alpha (TNF superfamily, member 1)	Tumor necrosis factor superfamily	781	4049	ENSG00000226979	OTTHUMG00000031135	uc011ioe.3	X01393	NM_000595	CCDS4701	2995927|3001529	MGI:104797	RGD:3020	NA	153440	NA	NA	ligandId:5064	NA	ENST00000418386.3|NM_000595.4	60	Y	130	592	P01374	TNFB_HUMAN	Lymphotoxin-alpha (LT-alpha) (TNF-beta) (Tumor necrosis factor ligand superfamily member 1)	LTA TNFB TNFSF1	205	22297	Secreted. Membrane. Note=The homotrimer is secreted. The heterotrimer is membrane-associated.	2270	0.188946	0.613221	0.274894	-0.104153	0	0	0.4
HGNC:6710	LTA4H	leukotriene A4 hydrolase	Pathway-annotated	12	12q23.1	NA	NA	NA	NA	M1 metallopeptidases	1437	4048	ENSG00000111144	OTTHUMG00000170355	uc001ten.3	BC032528	NM_000895	CCDS58266|CCDS9059|CCDS58267	7628486	MGI:96836	RGD:1311333	NA	151570	NA	M01.004	objectId:1395	3.3.2.6	ENST00000228740.7|NM_000895.3	62	Y	62	129	P09960	LKHA4_HUMAN	Leukotriene A-4 hydrolase (LTA-4 hydrolase) (EC 3.3.2.6) (Leukotriene A(4) hydrolase) (Tripeptide aminopeptidase LTA4H) (EC 3.4.11.4)	LTA4H LTA4	611	69285	Cytoplasm {ECO:0000269|PubMed:6490615}.	42767	29.7839	47.4107	-0.819875	-0.368587	57.9	56.1	56.1
HGNC:6711	LTB	lymphotoxin beta	Pathway-annotated	6	6p21.33	p33|TNFSF3	TNF superfamily member 3	TNFC	NA	Tumor necrosis factor superfamily	781	4050	ENSG00000227507	OTTHUMG00000031136	uc011feg.3	L11015	NM_002341	CCDS4703|CCDS4704	7916655|1714477	MGI:104796	RGD:1303162	NA	600978	NA	NA	ligandId:5075	NA	ENST00000429299.3|NM_002341.2	90	Y	64	60	Q06643	TNFC_HUMAN	Lymphotoxin-beta (LT-beta) (Tumor necrosis factor C) (TNF-C) (Tumor necrosis factor ligand superfamily member 3)	LTB TNFC TNFSF3	244	25390	Membrane {ECO:0000305}; Single-pass type II membrane protein {ECO:0000305}.	1997	5.58548	5.15982	0.269572	-0.127166	0.9	0.8	10.1
HGNC:6713	LTB4R	leukotriene B4 receptor	Pathway-annotated	14	14q12	BLTR|P2Y7|LTB4R1	NA	P2RY7|GPR16|CMKRL1	NA	Leukotriene receptors	204	1241	ENSG00000213903	OTTHUMG00000029346	uc001wos.4	X98356	NM_001143919	CCDS9626	8921391|8702478	MGI:1309472	RGD:620410	NA	601531	NA	NA	objectId:267	NA	ENST00000345363.8|NM_001143919.3	46	Y	15	79	Q15722	LT4R1_HUMAN	Leukotriene B4 receptor 1 (LTB4-R 1) (LTB4-R1) (Chemoattractant receptor-like 1) (G-protein coupled receptor 16) (P2Y purinoceptor 7) (P2Y7)	LTB4R BLT BLT1 BLTR CMKRL1 GPR16 P2RY7	352	37557	Cell membrane; Multi-pass membrane protein.	6586	5.81595	6.07852	-0.121656	-0.375412	0.7	0.6	10
HGNC:19260	LTB4R2	leukotriene B4 receptor 2	Pathway-annotated	14	14q12	BLTR2|BLT2|JULF2|NOP9	NA	NA	NA	Leukotriene receptors	204	56413	ENSG00000213906	OTTHUMG00000186500	uc001wor.4	AB008193	NM_001164692	CCDS9625	11006272|10934229	MGI:1888501	RGD:621029	NA	605773	NA	NA	objectId:268	NA	ENST00000533293.2|NM_019839.5	20	Y	12	63	Q9NPC1	LT4R2_HUMAN	Leukotriene B4 receptor 2 (LTB4-R 2) (LTB4-R2) (LTB4 receptor JULF2) (Leukotriene B4 receptor BLT2) (Seven transmembrane receptor BLTR2)	LTB4R2 BLT2R BLTR2	358	37942	Cell membrane; Multi-pass membrane protein.	6319	1.56706	2.52147	-0.547735	-0.490537	0.2	0.2	2.7
HGNC:6714	LTBP1	latent transforming growth factor beta binding protein 1	Pathway-annotated	2	2p22.3	NA	TGF-beta1-BP-1|Transforming growth factor beta-1-binding protein 1	NA	NA	Latent transforming growth factor beta binding proteins	628	4052	ENSG00000049323	OTTHUMG00000152118	uc021vft.2	NA	NM_206943	CCDS33178|CCDS33177|CCDS54345|CCDS54344	2350783|11104663	MGI:109151	RGD:68379	NA	150390	NA	NA	NA	NA	ENST00000404816.7|NM_206943.4	84	Y	11	137	Q14766	LTBP1_HUMAN	Latent-transforming growth factor beta-binding protein 1 (LTBP-1) (Transforming growth factor beta-1-binding protein 1) (TGF-beta1-BP-1)	LTBP1	1721	186796	Secreted {ECO:0000269|PubMed:16157329}. Secreted, extracellular space, extracellular matrix {ECO:0000269|PubMed:16157329, ECO:0000269|PubMed:8617200}.	452556	3.37978	32.3992	-0.139854	-0.117	26.3	22.6	37.4
HGNC:6715	LTBP2	latent transforming growth factor beta binding protein 2	Pathway-annotated	14	14q24.3	NA	NA	LTBP3|C14orf141	chromosome 14 open reading frame 141	Latent transforming growth factor beta binding proteins	628	4053	ENSG00000119681	OTTHUMG00000171476	uc001xqa.4	NA	NM_000428	CCDS9831	7798248	MGI:99502	RGD:68380	NA	602091	189348	NA	NA	NA	ENST00000261978.9|NM_000428.3	82	Y	4	90	Q14767	LTBP2_HUMAN	Latent-transforming growth factor beta-binding protein 2 (LTBP-2)	LTBP2 C14orf141 LTBP3	1821	195052	Secreted, extracellular space, extracellular matrix {ECO:0000269|PubMed:7798248}.	114195	3.85268	4.46108	-0.114246	-0.375539	3.7	3.4	4
HGNC:6716	LTBP3	latent transforming growth factor beta binding protein 3	Pathway-annotated	11	11q13.1	NA	NA	LTBP2	NA	Latent transforming growth factor beta binding proteins	628	4054	ENSG00000168056	OTTHUMG00000166575	uc001oej.4	AF135960	NM_021070	CCDS8103|CCDS44647	7719025	MGI:1101355	RGD:62057	NA	602090	189127	NA	NA	NA	ENST00000301873.11|NM_001130144.3	51	Y	4	56	Q9NS15	LTBP3_HUMAN	Latent-transforming growth factor beta-binding protein 3 (LTBP-3)	LTBP3	1303	139359	Secreted {ECO:0000269|PubMed:12154076}. Secreted, extracellular space, extracellular matrix {ECO:0000269|PubMed:16157329}. Note=Secretion occurs after coexpression with TGFB1 and requires complexing with 'Cys-33' of the TGFB1 propeptide. {ECO:0000269|PubMed:12154076}.	20371	30.5465	57.8926	-0.550547	-0.275799	11.5	10.3	39
HGNC:6717	LTBP4	latent transforming growth factor beta binding protein 4	Pathway-annotated	19	19q13.2	LTBP-4|LTBP-4L|FLJ46318|FLJ90018	NA	NA	NA	Latent transforming growth factor beta binding proteins	628	8425	ENSG00000090006	OTTHUMG00000182635	uc032hxp.2	Y13622	NM_003573	CCDS74368|CCDS74369|CCDS74370	9660815|9271198	MGI:1321395	RGD:1307033	NA	604710	225264	NA	NA	NA	ENST00000396819.8|NM_001042545.2	42	Y	3	74	Q8N2S1	LTBP4_HUMAN	Latent-transforming growth factor beta-binding protein 4 (LTBP-4)	LTBP4	1624	173435	Secreted, extracellular space, extracellular matrix {ECO:0000269|PubMed:16157329, ECO:0000269|PubMed:9660815}.	36935	32.6601	33.6447	-0.519894	-0.653636	23.5	21.3	62.9
HGNC:6718	LTBR	lymphotoxin beta receptor	Pathway-annotated	12	12p13.31	TNFCR|TNFR-RP|TNFR2-RP|TNF-R-III|TNFRSF3	TNFR superfamily, member 3	D12S370	NA	Tumor necrosis factor receptor superfamily	782	4055	ENSG00000111321	OTTHUMG00000168356	uc001qny.3	L04270	NM_001270987	CCDS59233|CCDS8544	8171323|8486360	MGI:104875	RGD:1309448	NA	600979	NA	NA	objectId:1872	NA	ENST00000228918.9|NM_002342.3	34	Y	11	110	P36941	TNR3_HUMAN	Tumor necrosis factor receptor superfamily member 3 (Lymphotoxin-beta receptor) (Tumor necrosis factor C receptor) (Tumor necrosis factor receptor 2-related protein) (Tumor necrosis factor receptor type III) (TNF-RIII) (TNFR-III)	LTBR D12S370 TNFCR TNFR3 TNFRSF3	435	46709	Membrane; Single-pass type I membrane protein.	16526	50.8286	60.9526	-0.101226	-0.157466	32.7	30.6	53.6
HGNC:6719	LTC4S	leukotriene C4 synthase	Pathway-annotated	5	5q35.3	MGC33147	NA	NA	NA	NA	NA	4056	ENSG00000213316	OTTHUMG00000150314	uc003mko.4	U11552	NM_000897	CCDS34316	8052639	MGI:107498	RGD:620677	NA	246530	123313	NA	objectId:1391	4.4.1.20	ENST00000292596.15|NM_145867.2	49	Y	59	99	Q16873	LTC4S_HUMAN	Leukotriene C4 synthase (LTC4 synthase) (EC 4.4.1.20) (Glutathione S-transferase LTC4) (EC 2.5.1.-) (Leukotriene-C(4) synthase) (Leukotriene-C4 synthase)	LTC4S	150	16567	Nucleus outer membrane {ECO:0000269|PubMed:12023288}; Multi-pass membrane protein. Endoplasmic reticulum membrane {ECO:0000269|PubMed:12023288, ECO:0000269|PubMed:19233132}; Multi-pass membrane protein. Nucleus membrane {ECO:0000269|PubMed:19233132}; Multi-pass membrane protein.	2667	NA	NA	NA	NA	0.7	0.6	6.9
HGNC:6720	LTF	lactotransferrin	Pathway-annotated	3	3p21.31	HLF2	NA	NA	NA	Transferrins	908	4057	ENSG00000012223	OTTHUMG00000156325	uc003cpq.5	NA	NM_002343	CCDS33747|CCDS82763|CCDS56251	17476971|3356163	MGI:96837	RGD:1305445	NA	150210	NA	NA	NA	NA	ENST00000231751.9|NM_002343.6	64	Y	20	391	P02788	TRFL_HUMAN	Lactotransferrin (Lactoferrin) (EC 3.4.21.-) (Growth-inhibiting protein 12) (Talalactoferrin) [Cleaved into: Lactoferricin-H (Lfcin-H); Kaliocin-1; Lactoferroxin-A; Lactoferroxin-B; Lactoferroxin-C]	LTF GIG12 LF	710	78182	[Isoform 1]: Secreted. Cytoplasmic granule. Note=Secreted into most exocrine fluids by various endothelial cells. Stored in the secondary granules of neutrophils.; [Isoform DeltaLf]: Cytoplasm. Nucleus. Note=Mainly localized in the cytoplasm.	49589	15.9134	9.15027	0.400888	-0.0794835	6.6	6.3	102.4
HGNC:6721	LTK	leukocyte receptor tyrosine kinase	Pathway-annotated	15	15q15.1	TYK1	NA	NA	leukocyte tyrosine kinase	Receptor tyrosine kinases	321	4058	ENSG00000062524	OTTHUMG00000130339	uc001zoa.4	D16105	NM_001135685	CCDS10078|CCDS45237|CCDS10077	2320375	MGI:96840	RGD:1309323	NA	151520	NA	NA	objectId:1838	2.7.10.1	ENST00000263800.11|NM_002344.6	20	Y	4	37	P29376	LTK_HUMAN	Leukocyte tyrosine kinase receptor (EC 2.7.10.1) (Protein tyrosine kinase 1)	LTK TYK1	864	91681	Cell membrane {ECO:0000269|PubMed:34646012}; Single-pass type I membrane protein {ECO:0000255}.	10250	4.11283	2.79872	1.13614	0.149501	0.9	0.8	3.9
HGNC:13082	LTN1	listerin E3 ubiquitin protein ligase 1	Pathway-annotated	21	21q21.3	KIAA0714|FLJ11053|LISTERIN	listerin	C21orf98|C21orf10|ZNF294|RNF160	chromosome 21 open reading frame 98|zinc finger protein 294|ring finger protein 160	Ring finger proteins|Armadillo like helical domain containing	58|1492	26046	ENSG00000198862	OTTHUMG00000078803	uc061zjm.1	AK001915	NM_015565	CCDS33527	20835226|19196968	MGI:1926163	RGD:1311238	NA	613083	NA	NA	NA	NA	ENST00000361371.10|NM_015565.3	16	Y	4	78	O94822	LTN1_HUMAN	E3 ubiquitin-protein ligase listerin (EC 2.3.2.27) (RING finger protein 160) (RING-type E3 ubiquitin transferase listerin) (Zinc finger protein 294)	LTN1 C21orf10 C21orf98 KIAA0714 RNF160 ZNF294 HSPC087	1766	200552	Cytoplasm, cytosol {ECO:0000269|PubMed:28757607}.	64812	3.30847	5.99526	-1.53349	-0.719047	8.6	8	8
HGNC:17589	LTO1	LTO1 maturation factor of ABCE1	Pathway-annotated	11	11q13.2	TAOS1|CIAB1	oral cancer overexpressed protein 1-A	ORAOV1	oral cancer overexpressed 1|LTO1, ABCE1 maturation factor	NA	NA	220064	ENSG00000149716	OTTHUMG00000167885	uc001opc.4	NA	NM_153451	CCDS8192	12172009|23318452	MGI:1919534	RGD:1304637	NA	607224	NA	NA	NA	NA	ENST00000279147.9|NM_153451.3	7	Y	0	28	Q8WV07	LTO1_HUMAN	Protein LTO1 homolog (Oral cancer-overexpressed protein 1) (Tumor-amplified and overexpressed sequence 1)	LTO1 ORAOV1 TAOS1	137	15354	Nucleus {ECO:0000250|UniProtKB:P53846}.	22340	4.73618	7.18646	-1.1102	-0.390024	5.4	5.1	15
HGNC:21173	LTV1	LTV1 ribosome biogenesis factor	Pathway-annotated	6	6q24.2	FLJ14909|dJ468K18.4	NA	C6orf93	chromosome 6 open reading frame 93|LTV1 homolog (S. cerevisiae)	SSU processome	1484	84946	ENSG00000135521	OTTHUMG00000015733	uc003qjs.4	BC009855	NM_032860	CCDS5201	NA	MGI:2447810	RGD:1311264	NA	620074	NA	NA	NA	NA	ENST00000367576.6|NM_032860.5	11	Y	0	103	Q96GA3	LTV1_HUMAN	Protein LTV1 homolog	LTV1 C6orf93	475	54855	Cytoplasm {ECO:0000269|PubMed:34999892}. Note=The protein is expressed in a diffuse cytoplasmic pattern with granular perinuclear accentuation within the basal keratinocytes. {ECO:0000269|PubMed:34999892}.	20474	12.7548	24.7566	-1.41047	-0.455734	14.3	13.4	17.9
HGNC:6723	LUC7L	LUC7 like	Pathway-annotated	16	16p13.3	LUC7B1|hLuc7B1|Luc7	NA	NA	LUC7 (S. cerevisiae)-like|LUC7-like (S. cerevisiae)|LUC7-like	NA	NA	55692	ENSG00000007392	OTTHUMG00000060730	uc002cgc.2	AY005111	NM_201412	CCDS32348|CCDS10401|CCDS81921	NA	MGI:1914228	RGD:1307542	NA	607782	NA	NA	NA	NA	ENST00000293872.13|NM_201412.3	17	Y	1	101	Q9NQ29	LUC7L_HUMAN	Putative RNA-binding protein Luc7-like 1 (Putative SR protein LUC7B1) (SR+89)	LUC7L LUC7L1	371	43728	NA	40494	34.2585	45.9787	-0.398197	-0.140606	12.1	11.1	53.1
HGNC:21608	LUC7L2	LUC7 like 2, pre-mRNA splicing factor	Pathway-annotated	7	7q34	CGI-74|CGI-59|H_NH0792N18.3|FLJ10657|LUC7B2|hLuc7B2	CGI-74 protein	NA	LUC7-like 2 (S. cerevisiae)	NA	NA	51631	ENSG00000146963	OTTHUMG00000185163	uc003vux.5	AF151832	NM_016019	CCDS43656|CCDS59085|CCDS59510	17656373	MGI:2183260	RGD:1308651	NA	613056	NA	NA	NA	NA	ENST00000354926.9|NM_016019.5	14	Y	0	142	Q9Y383	LC7L2_HUMAN	Putative RNA-binding protein Luc7-like 2	LUC7L2 CGI-59 CGI-74	392	46514	Nucleus speckle {ECO:0000250|UniProtKB:Q7TNC4}. Nucleus, nucleoplasm {ECO:0000250|UniProtKB:Q7TNC4}. Note=Colocalizes with SCNM1 and SNRNP70 in nuclear speckles. {ECO:0000250|UniProtKB:Q7TNC4}.	83098	30.5548	51.8244	-1.21199	-0.405991	33.9	32.2	41.3
HGNC:24309	LUC7L3	LUC7 like 3 pre-mRNA splicing factor	Pathway-annotated	17	17q21.33	LUC7A|CROP|OA48-18|CREAP-1|FLJ11063|CRA|hLuc7A	cisplatin resistance associated overexpressed protein|CRE-associated protein	NA	LUC7-like 3 (S. cerevisiae)|LUC7-like 3 pre-mRNA splicing factor	NA	NA	51747	ENSG00000108848	OTTHUMG00000162257	uc002iss.4	NA	NM_016424	CCDS82158|CCDS11573	10631324|12565863|17726058	MGI:1914934	RGD:1307981	NA	609434	NA	NA	NA	NA	ENST00000505658.6|NM_016424.5	41	Y	0	131	O95232	LC7L3_HUMAN	Luc7-like protein 3 (Cisplatin resistance-associated-overexpressed protein) (Luc7A) (Okadaic acid-inducible phosphoprotein OA48-18) (cAMP regulatory element-associated protein 1) (CRE-associated protein 1) (CREAP-1)	LUC7L3 CREAP1 CROP O48	432	51466	Nucleus speckle {ECO:0000269|PubMed:10631324, ECO:0000269|PubMed:12565863}. Note=The subnuclear localization is affected by cisplatin.	36654	45.917	63.5634	-0.715376	-0.507985	59.3	55.3	109.5
HGNC:6724	LUM	lumican	Pathway-annotated	12	12q21.33	SLRR2D	lumican proteoglycan	LDC	NA	Small leucine rich repeat proteoglycans	573	4060	ENSG00000139329	OTTHUMG00000170074	uc001tbm.4	BT006707	NM_002345	CCDS9038	7558030	MGI:109347	RGD:620984	NA	600616	NA	NA	NA	NA	ENST00000266718.5|NM_002345.4	121	Y	10	133	P51884	LUM_HUMAN	Lumican (Keratan sulfate proteoglycan lumican) (KSPG lumican)	LUM LDC SLRR2D	338	38429	Secreted, extracellular space, extracellular matrix {ECO:0000250}.	8865	49.5522	77.283	-0.100495	-0.155679	87.7	82.2	82.2
HGNC:32327	LURAP1	leucine rich adaptor protein 1	Pathway-annotated	1	1p34.1	FLJ25163|LRAP35a	leucine repeat adaptor protein 35a	C1orf190	chromosome 1 open reading frame 190	NA	NA	541468	ENSG00000171357	OTTHUMG00000007605	uc010oma.3	AK057892	NM_001013615	CCDS30703	21048106	MGI:1915325	RGD:1566001	NA	616129	NA	NA	NA	NA	ENST00000371980.4|NM_001013615.3	NA	Y	0	19	Q96LR2	LURA1_HUMAN	Leucine rich adaptor protein 1 (Leucine repeat adapter protein 35A)	LURAP1 C1orf190 LRAP35A LRP35A	239	25806	Cytoplasm {ECO:0000269|PubMed:21048106}.	17922	3.80477	5.78553	0.00825671	0.21826	3.9	3.5	5.1
HGNC:31452	LURAP1L	leucine rich adaptor protein 1 like	Pathway-annotated	9	9p23	MGC46502|FLJ38505|bA3L8.2|LRAP35b	similar to DNA segment, Chr 4, Brigham & Womens Genetics 0951 expressed	C9orf150	chromosome 9 open reading frame 150|leucine rich adaptor protein 1-like	NA	NA	286343	ENSG00000153714	OTTHUMG00000019557	uc003zkw.4	AK095824	NM_203403	CCDS6473	12766061	MGI:106510	RGD:1308059	NA	616130	NA	NA	NA	NA	ENST00000319264.4|NM_203403.2	20	Y	0	17	Q8IV03	LUR1L_HUMAN	Leucine rich adaptor protein 1-like	LURAP1L C9orf150 HYST0841	228	24412	NA	48040	3.59783	6.47818	-0.79034	-0.567274	3.1	2.9	5.2
HGNC:14985	LUZP1	leucine zipper protein 1	Pathway-annotated	1	1p36.12	LUZP	NA	NA	NA	NA	NA	7798	ENSG00000169641	OTTHUMG00000003227	uc001bgm.2	BC051733	NM_033631	CCDS30628	8812416	MGI:107629	RGD:61839	NA	601422	NA	NA	NA	NA	ENST00000302291.9|NM_001395462.2	26	Y	0	94	Q86V48	LUZP1_HUMAN	Leucine zipper protein 1	LUZP1	1076	120275	Cytoplasm, cytoskeleton, microtubule organizing center, centrosome {ECO:0000269|PubMed:26638075}. Nucleus {ECO:0000250|UniProtKB:Q9ESV1}. Note=Also detected in soma and dendrites of neurons. {ECO:0000250|UniProtKB:Q9ESV1}.	93778	6.00623	8.46607	-0.816663	-0.361265	11.1	10.3	10.3
