## Supplementary Table 2 for "Kidney ‘pathway-orphan’ genes as a potential overlooked source of novel insights into kidney health and disease" (part 8 of 15)

### Sheet: Suppl_Table_2 (continued)
HGNC ID	Gene Symbol	Gene Name	Gene Type	Chromosome	Location	Alias Symbol	Alias Name	Previous symbol	Previous name	Gene Group	Gene Group ID	Entrez ID	Ensembl ID	Vega ID	UCSC ID	ENA	RefSeq Accession	CCDS ID	PubMed ID	MGD ID	RGD ID	LSDB	OMIM ID	Orphanet	MEROPS	IUPHAR	Enzyme ID	MANE Select	Pathway Hits	Gene Ontology Hits	CPDB Occurences	PubMed Hits	UniProt ID	UniProt Entry Name	UniProt Protein Name	UniProt Gene Names	Protein Length (amino acids)	Protein Mass (Daltons)	UniProt Subcellular Location	Gene Length (base pairs)	GTEx Cortex mRNA Expression (TPM)	GTEx Medulla mRNA Expression (TPM)	GTEx Cortex mRNA Enrichment (Z-score)	GTEx Medulla mRNA Enrichment (Z-score)	HPA Kidney mRNA Expression (TPM)	HPA Kidney mRNA Expression (nTPM)	HPA-GTEx Consensus Kidney mRNA Expression (nTPM)
HGNC:23206	LUZP2	leucine zipper protein 2	Pathway-annotated	11	11p14.3	NA	NA	NA	NA	NA	NA	338645	ENSG00000187398	OTTHUMG00000166109	uc001mqs.4	AL832641	NM_001009909	CCDS58128|CCDS31446	12856284	MGI:1889615	RGD:6496163	NA	608178	NA	NA	NA	NA	ENST00000336930.11|NM_001009909.4	5	N	0	15	Q86TE4	LUZP2_HUMAN	Leucine zipper protein 2	LUZP2 UNQ2566/PRO6246	346	38958	Secreted {ECO:0000305}.	585668	0.0125834	0.0201949	-0.286409	-0.49551	0.2	0.2	0.2
HGNC:24971	LUZP4	leucine zipper protein 4	Pathway-annotated	X	Xq23	HOM-TES-85|CT-8|CT28	cancer/testis antigen 28	NA	NA	Transcription and export complex 1 subunits	1348	51213	ENSG00000102021	OTTHUMG00000022234	uc004eqa.4	AF124430	NM_016383	CCDS14567	12032826|11051238	NA	RGD:1584898	Global Variome shared LOVD|https://databases.lovd.nl/shared/genes/LUZP4	300616	NA	NA	NA	NA	ENST00000371920.4|NM_016383.5	15	Y	8	9	Q9P127	LUZP4_HUMAN	Leucine zipper protein 4 (Cancer/testis antigen 28) (CT-28) (CT28) (Tumor antigen HOM-TES-85)	LUZP4	313	35937	Nucleus {ECO:0000269|PubMed:12032826, ECO:0000269|PubMed:25662211}. Cytoplasm {ECO:0000269|PubMed:25662211}. Note=In nuclear speckles. Relocalizes to the cytoplasm during cell division. {ECO:0000269|PubMed:12032826, ECO:0000269|PubMed:25662211}.	17848	0	0	0.29492	-0.101113	0	0	0
HGNC:26904	LVRN	laeverin	Pathway-annotated	5	5q23.1	APQ|FLJ90650|AQPEP|TAQPEP	aminopeptidase Q	NA	NA	Aminopeptidases|M1 metallopeptidases	104|1437	206338	ENSG00000172901	OTTHUMG00000128890	NA	AK075131	NM_173800	CCDS4124	17525158	MGI:1921824	RGD:1562779	NA	610046	NA	NA	objectId:1562	NA	ENST00000357872.9|NM_173800.5	1	Y	0	22	Q6Q4G3	AMPQ_HUMAN	Aminopeptidase Q (AP-Q) (APQ) (EC 3.4.11.-) (CHL2 antigen) (Laeverin)	LVRN AQPEP	990	113283	Membrane {ECO:0000303|PubMed:17525158}; Single-pass type II membrane protein {ECO:0000303|PubMed:17525158}.	65165	0.0543132	0.0622068	-0.13054	-0.38892	0	0	0
HGNC:13347	LXN	latexin	Pathway-annotated	3	3q25.32	NA	NA	NA	NA	NA	NA	56925	ENSG00000079257	OTTHUMG00000158807	uc003fch.3	AF087851	NM_020169	CCDS3183	NA	MGI:107633	RGD:68361	NA	609305	NA	I47.001	NA	NA	ENST00000264265.4|NM_020169.4	70	Y	32	26	Q9BS40	LXN_HUMAN	Latexin (Endogenous carboxypeptidase inhibitor) (ECI) (Protein MUM) (Tissue carboxypeptidase inhibitor) (TCI)	LXN	222	25750	Cytoplasm {ECO:0000305}.	26826	9.10432	19.5161	-0.131201	0.406791	18	17.1	20.9
HGNC:13348	LY6D	lymphocyte antigen 6 family member D	Pathway-annotated	8	8q24.3	E48	NA	NA	lymphocyte antigen 6 complex, locus D	LY6/PLAUR domain containing	1226	8581	ENSG00000167656	OTTHUMG00000164693	uc003yxf.2	U66837	NM_003695	CCDS6390	7790363|9551972	MGI:96881	RGD:1306132	NA	606204	NA	NA	NA	NA	ENST00000301263.5|NM_003695.3	50	Y	3	22	Q14210	LY6D_HUMAN	Lymphocyte antigen 6D (Ly-6D) (E48 antigen)	LY6D E48	128	13286	Cell membrane; Lipid-anchor, GPI-anchor.	1657	0.207693	0.0887014	0.121797	-0.219985	0.2	0.2	0.3
HGNC:6727	LY6E	lymphocyte antigen 6 family member E	Pathway-annotated	8	8q24.3	TSA-1|RIG-E|SCA-2	retinoic acid induced gene E	NA	lymphocyte antigen 6 complex, locus E	LY6/PLAUR domain containing	1226	4061	ENSG00000160932	OTTHUMG00000164754	uc064qwc.1	U42376	NM_001127213	CCDS6394	8757598|8650192	MGI:106651	RGD:1565342	NA	601384	NA	NA	NA	NA	ENST00000292494.11|NM_002346.3	93	Y	4	38	Q16553	LY6E_HUMAN	Lymphocyte antigen 6E (Ly-6E) (Retinoic acid-induced gene E protein) (RIG-E) (Stem cell antigen 2) (SCA-2) (Thymic shared antigen 1) (TSA-1)	LY6E 9804 RIGE SCA2 TSA1	131	13507	Cell membrane {ECO:0000250|UniProtKB:Q64253}; Lipid-anchor, GPI-anchor {ECO:0000250|UniProtKB:Q64253}.	5850	68.9091	66.9543	-0.251794	-0.509649	33.9	32.7	208.7
HGNC:13931	LY6G5B	lymphocyte antigen 6 family member G5B	Pathway-annotated	6	6p21.33	G5b	NA	C6orf19	chromosome 6 open reading frame 19|lymphocyte antigen 6 complex, locus G5B	LY6/PLAUR domain containing	1226	58496	ENSG00000240053	OTTHUMG00000031227	uc063yxf.1	AF129756	NM_021221	CCDS34400	8812450|12079290|17008713	MGI:2385809	RGD:1303101	NA	610433	NA	NA	NA	NA	ENST00000375864.5|NM_021221.3	3	Y	0	16	Q8NDX9	LY65B_HUMAN	Lymphocyte antigen 6 complex locus protein G5b	LY6G5B C6orf19 G5B	201	22572	Secreted {ECO:0000305}.	3800	13.9292	23.4412	-0.831259	-0.388187	2.8	2.5	15.1
HGNC:13932	LY6G5C	lymphocyte antigen 6 family member G5C	Pathway-annotated	6	6p21.33	G5c|NG33	NA	C6orf20	chromosome 6 open reading frame 20|lymphocyte antigen 6 complex, locus G5C	LY6/PLAUR domain containing	1226	80741	ENSG00000204428	OTTHUMG00000031228	uc011jlt.2	NA	NM_025262	CCDS34401	12079290	MGI:2148974	RGD:735180	NA	610434	NA	NA	NA	NA	ENST00000383237.5|NM_025262.4	4	Y	0	8	Q5SRR4	LY65C_HUMAN	Lymphocyte antigen 6 complex locus protein G5c	LY6G5C C6orf20 G5C NG33	150	16650	Secreted {ECO:0000305}.	7356	1.37434	1.87804	-0.382893	-0.427244	0.1	0	0.5
HGNC:13936	LY6G6C	lymphocyte antigen 6 family member G6C	Pathway-annotated	6	6p21.33	G6c|NG24	NA	C6orf24	chromosome 6 open reading frame 24|lymphocyte antigen 6 complex, locus G6C	LY6/PLAUR domain containing	1226	80740	ENSG00000204421	OTTHUMG00000031251	uc003nwh.4	NA	NM_025261	CCDS4714	10384126|12079290	MGI:2148930	RGD:1302999	NA	610435	NA	NA	NA	NA	ENST00000375819.3|NM_025261.3	14	Y	3	14	O95867	LY66C_HUMAN	Lymphocyte antigen 6 complex locus protein G6c	LY6G6C C6orf24 G6C NG24 UNQ1947/PRO4430	125	13821	Cell membrane {ECO:0000269|PubMed:17008713}; Lipid-anchor, GPI-anchor {ECO:0000269|PubMed:17008713}.	3098	0.17047	0.373179	0.194604	-0.168069	0	0	0.2
HGNC:13935	LY6G6D	lymphocyte antigen 6 family member G6D	Pathway-annotated	6	6p21.33	MEGT1|Ly6-D|G6D|LY6-D|NG25	NA	C6orf23	chromosome 6 open reading frame 23|lymphocyte antigen 6 complex, locus G6D	LY6/PLAUR domain containing	1226	58530	ENSG00000244355	OTTHUMG00000137370	uc011iqp.2	NA	NM_021246	CCDS34404	12079290	MGI:2148931	RGD:1303064	NA	606038	NA	NA	NA	NA	ENST00000375825.8|NM_021246.4	11	Y	3	13	O95868	LY66D_HUMAN	Lymphocyte antigen 6 complex locus protein G6d (Protein Ly6-D) (Megakaryocyte-enhanced gene transcript 1 protein)	LY6G6D C6orf23 G6D MEGT1 NG25	133	13691	Cell membrane {ECO:0000269|PubMed:17008713}; Lipid-anchor, GPI-anchor {ECO:0000269|PubMed:17008713}. Cell projection, filopodium {ECO:0000269|PubMed:17008713}.	2571	0	0	-0.173733	-0.421966	0	0	0
HGNC:13933	LY6G6F	lymphocyte antigen 6 family member G6F	Pathway-annotated	6	6p21.33	G6f|NG32	NA	LY6G6D|C6orf21	chromosome 6 open reading frame 21|lymphocyte antigen 6 complex, locus G6F	V-set domain containing|LY6/PLAUR domain containing	590|1226	259215	ENSG00000204424	OTTHUMG00000031252	uc003nwa.2	NA	NM_001003693	CCDS34403	12852788	MGI:3616082	RGD:1303333	NA	611404	NA	NA	NA	NA	ENST00000375832.5|NM_001003693.3	4	Y	4	6	Q5SQ64	LY66F_HUMAN	Lymphocyte antigen 6 complex locus protein G6f	LY6G6F C6orf21 G6F LY6G6D NG32	297	32465	Cell membrane {ECO:0000269|PubMed:12852788}; Single-pass type I membrane protein {ECO:0000269|PubMed:12852788}.	3813	0.01915	0.0140694	0.116231	-0.227631	0	0	0
HGNC:6728	LY6H	lymphocyte antigen 6 family member H	Pathway-annotated	8	8q24.3	NMLY6	NA	NA	lymphocyte antigen 6 complex, locus H	LY6/PLAUR domain containing	1226	4062	ENSG00000176956	OTTHUMG00000154890	uc064qww.1	AB012293	NM_001130478	CCDS6396|CCDS47926	9799603	MGI:1346030	RGD:1311896	NA	603625	NA	NA	NA	NA	ENST00000342752.9|NM_001135655.2	16	Y	3	11	O94772	LY6H_HUMAN	Lymphocyte antigen 6H (Ly-6H)	LY6H	140	14669	Cell membrane {ECO:0000250}; Lipid-anchor, GPI-anchor {ECO:0000250}.	2797	0.312667	0.214637	-0.182977	-0.42969	0	0	0.6
HGNC:24225	LY6K	lymphocyte antigen 6 family member K	Pathway-annotated	8	8q24.3	HSJ001348|FLJ35226|CT97	cancer/testis antigen 97	NA	lymphocyte antigen 6 complex, locus K	LY6/PLAUR domain containing	1226	54742	ENSG00000160886	OTTHUMG00000164720	uc011ljv.3	AK092545	NM_017527	CCDS59114|CCDS6385	12516096	MGI:1923736	RGD:2322953	NA	615093	NA	NA	NA	NA	ENST00000292430.10|NM_017527.4	15	Y	3	23	Q17RY6	LY6K_HUMAN	Lymphocyte antigen 6K (Ly-6K)	LY6K CO16	165	18673	Secreted {ECO:0000269|PubMed:18089789}. Cytoplasm {ECO:0000269|PubMed:18089789}. Cell membrane {ECO:0000250|UniProtKB:Q9CWP4}; Lipid-anchor, GPI-anchor {ECO:0000250|UniProtKB:Q9CWP4}. Cytoplasmic vesicle, secretory vesicle, acrosome {ECO:0000250|UniProtKB:Q9CWP4}. Membrane raft {ECO:0000250|UniProtKB:Q9CWP4}.	5016	0.462385	1.80568	0.0452588	-0.0270856	0.6	0.5	2.9
HGNC:52284	LY6L	lymphocyte antigen 6 family member L	Pathway-orphan	8	8q24.3	NA	NA	NA	lymphocyte antigen 6 complex, locus L	LY6/PLAUR domain containing	1226	101928108	ENSG00000261667	OTTHUMG00000173037	NA	NA	NM_001368160	CCDS94350	NA	MGI:5313101	RGD:1597652	NA	NA	NA	NA	NA	NA	ENST00000562505.2|NM_001368160.2	NA	N	0	1	H3BQJ8	LY6L_HUMAN	Lymphocyte antigen 6L (Lymphocyte antigen 6 complex locus protein L)	LY6L	138	15317	Cell membrane {ECO:0000255}; Lipid-anchor, GPI-anchor {ECO:0000255}.	2856	0.852659	0.141744	10.5063	1.00109	0.5	0.4	1.5
HGNC:54397	LY6S	lymphocyte antigen 6 family member S	Pathway-orphan	8	8q24.3	LY6A	NA	NA	NA	LY6/PLAUR domain containing	1226	105375795	ENSG00000291309	NA	NA	NA	NM_001406477	NA	35440514|36928550	NA	RGD:1586182	NA	NA	NA	NA	NA	NA	NA	NA	N	0	2	P0DTL4	LY6S_HUMAN	Lymphocyte antigen 6S	LY6S	134	14174	Cell membrane {ECO:0000255}; Lipid-anchor, GPI-anchor {ECO:0000255}.	3834	NA	NA	NA	NA	0.1	0.1	0.1
HGNC:6730	LY9	lymphocyte antigen 9	Pathway-annotated	1	1q23.3	CD229|mLY9|SLAMF3|hly9	NA	NA	NA	CD molecules|Immunoglobulin like domain containing	471|594	4063	ENSG00000122224	OTTHUMG00000024007	uc001fwu.5	L42621	NM_002348	CCDS30916|CCDS65696|CCDS30917|CCDS65695	8537117|7797269	MGI:96885	RGD:1308341	NA	600684	NA	NA	NA	NA	ENST00000263285.11|NM_002348.4	19	Y	41	41	Q9HBG7	LY9_HUMAN	T-lymphocyte surface antigen Ly-9 (Cell surface molecule Ly-9) (Lymphocyte antigen 9) (SLAM family member 3) (SLAMF3) (Signaling lymphocytic activation molecule 3) (CD antigen CD229)	LY9 CDABP0070	655	72139	Membrane; Single-pass type I membrane protein. Cell membrane {ECO:0000305}.	32187	0.190474	0.174415	0.0549098	-0.270498	0.2	0.2	1
HGNC:6729	LY75	lymphocyte antigen 75	Pathway-annotated	2	2q24.2	DEC-205|CLEC13B|CD205	NA	NA	NA	CD molecules|Minor histocompatibility antigens|Scavenger receptors|C-type lectin domain containing	471|870|1253|1298	4065	ENSG00000054219	OTTHUMG00000132025	uc002ubc.6	AF011333	NM_002349	CCDS2211	9553150	MGI:106662	RGD:1565962	NA	604524	NA	NA	NA	NA	ENST00000263636.5|NM_002349.4	41	Y	0	40	O60449	LY75_HUMAN	Lymphocyte antigen 75 (Ly-75) (C-type lectin domain family 13 member B) (DEC-205) (gp200-MR6) (CD antigen CD205)	LY75 CD205 CLEC13B	1722	198311	Membrane {ECO:0000250}; Single-pass type I membrane protein {ECO:0000250}.	101401	1.28103	1.69965	0.144128	-0.174249	3.8	3.5	3.5
HGNC:16837	LY86	lymphocyte antigen 86	Pathway-annotated	6	6p25.1	MD-1|dJ80N2.1	NA	NA	NA	MD-2 related lipid recognition domain containing	2129	9450	ENSG00000112799	OTTHUMG00000014190	uc063lqc.1	AF057178	NM_004271	CCDS4498	9763566	MGI:1321404	RGD:1309936	NA	605241	NA	NA	NA	NA	ENST00000230568.5|NM_004271.4	33	Y	0	31	O95711	LY86_HUMAN	Lymphocyte antigen 86 (Ly-86) (Protein MD-1)	LY86 MD1	162	17906	Secreted, extracellular space. Note=Associated with CD180 at the cell surface.	66875	1.19585	2.7682	0.00539892	-0.205336	3.2	3	3
HGNC:17156	LY96	lymphocyte antigen 96	Pathway-annotated	8	8q21.11	MD-2	NA	NA	NA	MD-2 related lipid recognition domain containing	2129	23643	ENSG00000154589	OTTHUMG00000164504	uc003yad.4	AB018549	NM_015364	CCDS56540|CCDS6216	10359581|11466383	MGI:1341909	RGD:1302993	NA	605243	NA	NA	objectId:2890	NA	ENST00000284818.7|NM_015364.5	87	Y	40	146	Q9Y6Y9	LY96_HUMAN	Lymphocyte antigen 96 (Ly-96) (ESOP-1) (Protein MD-2)	LY96 ESOP1 MD2	160	18546	Secreted, extracellular space {ECO:0000269|PubMed:10359581, ECO:0000269|PubMed:11593030, ECO:0000305|PubMed:11274165}. Secreted {ECO:0000269|PubMed:11593030}. Note=Retained in the extracellular space at the cell surface by interaction with TLR4 (PubMed:10359581). {ECO:0000269|PubMed:10359581, ECO:0000269|PubMed:11593030}.	37687	4.79104	9.05832	-0.37051	-0.198288	5.4	5.1	12.8
HGNC:26021	LYAR	Ly1 antibody reactive	Pathway-annotated	4	4p16.3	ZC2HC2|ZLYAR	cell growth-regulating nucleolar protein	NA	Ly1 antibody reactive homolog (mouse)	Zinc fingers C2HC-type	66	55646	ENSG00000145220	OTTHUMG00000125477	uc003ght.4	AL136750	NM_017816	CCDS3374	11230166|8491376	MGI:107470	RGD:1305352	NA	617684	NA	NA	NA	NA	ENST00000343470.9|NM_017816.3	33	Y	0	153	Q9NX58	LYAR_HUMAN	Cell growth-regulating nucleolar protein	LYAR PNAS-5	379	43634	Nucleus {ECO:0000269|PubMed:25092918, ECO:0000269|PubMed:31413131}. Nucleus, nucleolus {ECO:0000269|PubMed:12429849, ECO:0000269|PubMed:24495227}. Cytoplasm {ECO:0000269|PubMed:24990247}. Cell projection, cilium, photoreceptor outer segment {ECO:0000250|UniProtKB:Q08288}. Note=Component of pre-ribosomal particles, including pre-40S, pre-60S and pre-90S (PubMed:24495227). Associated with cytoplasmic ribosomes, but not polysomes, as a component of the 60S subunit (PubMed:24990247). In the retina, predominantly expressed in photoreceptor outer segments (By similarity). In the nucleolus, colocalizes with nucleolin/NCL, therefore may reside in the dense fibrillar component (DFC) (By similarity). {ECO:0000250|UniProtKB:Q08288, ECO:0000269|PubMed:24495227, ECO:0000269|PubMed:24990247}.	22453	4.09637	9.39079	-0.333997	-0.2561	5	4.6	8.6
HGNC:27014	LYG1	lysozyme g1	Pathway-annotated	2	2q11.2	SALW1939|LYGA1	NA	NA	lysozyme G-like 1	Lysozymes, g-type	1173	129530	ENSG00000144214	OTTHUMG00000130639	uc010yvo.3	BC029126	NM_174898	CCDS2043	12574869	MGI:1916791	RGD:1560332	NA	NA	NA	NA	NA	NA	ENST00000308528.9|NM_174898.3	3	Y	0	10	Q8N1E2	LYG1_HUMAN	Lysozyme g-like protein 1 (EC 3.2.1.-)	LYG1 UNQ1939/PRO4422	194	21431	Secreted {ECO:0000305}.	20504	17.7012	22.5685	5.8344	4.98188	20.4	20.4	22.9
HGNC:29615	LYG2	lysozyme g2	Pathway-annotated	2	2q11.2	LYGH|LYGA2	NA	NA	lysozyme G-like 2	Lysozymes, g-type	1173	254773	ENSG00000185674	OTTHUMG00000130643	uc002szw.2	AF323919	NM_175735	CCDS2042	8889548|12574869	MGI:2685622	RGD:6496811	NA	616547	NA	NA	NA	NA	ENST00000333017.7|NM_175735.4	1	Y	0	15	Q86SG7	LYG2_HUMAN	Lysozyme g-like protein 2 (EC 3.2.1.-)	LYG2 LYGH	212	23498	Secreted {ECO:0000305}.	13420	0.0673064	0.0930662	-0.0923571	-0.265312	0	0	0
HGNC:6734	LYL1	LYL1 basic helix-loop-helix family member	Pathway-annotated	19	19p13.13	bHLHa18	NA	NA	lymphoblastic leukemia derived sequence 1|lymphoblastic leukemia associated hematopoiesis regulator 1	Basic helix-loop-helix proteins	420	4066	ENSG00000104903	OTTHUMG00000180736	uc002mwi.4	NA	NM_005583	CCDS12292	2752424	MGI:96891	RGD:1359244	NA	151440	NA	NA	NA	NA	ENST00000264824.5|NM_005583.5	41	Y	9	34	P12980	LYL1_HUMAN	Protein lyl-1 (Class A basic helix-loop-helix protein 18) (bHLHa18) (Lymphoblastic leukemia-derived sequence 1)	LYL1 BHLHA18	280	29938	Nucleus {ECO:0000255|PROSITE-ProRule:PRU00981}.	4128	3.88569	7.16073	-0.0838619	-0.150601	1.4	1.2	5.6
HGNC:6735	LYN	LYN proto-oncogene, Src family tyrosine kinase	Pathway-annotated	8	8q12.1	JTK8	NA	NA	v-yes-1 Yamaguchi sarcoma viral related oncogene homolog	SH2 domain containing|Src family tyrosine kinases	741|1388	4067	ENSG00000254087	OTTHUMG00000044345	uc003xsk.5	M16038	NM_002350	CCDS6162|CCDS47859	3561390	MGI:96892	RGD:621017	NA	165120	NA	NA	objectId:2060	NA	ENST00000519728.6|NM_002350.4	246	Y	113	457	P07948	LYN_HUMAN	Tyrosine-protein kinase Lyn (EC 2.7.10.2) (Lck/Yes-related novel protein tyrosine kinase) (V-yes-1 Yamaguchi sarcoma viral related oncogene homolog) (p53Lyn) (p56Lyn)	LYN JTK8	512	58574	Cell membrane. Nucleus. Cytoplasm. Cytoplasm, perinuclear region. Golgi apparatus. Membrane {ECO:0000305}; Lipid-anchor {ECO:0000305}. Note=Accumulates in the nucleus by inhibition of CRM1-mediated nuclear export. Nuclear accumulation is increased by inhibition of its kinase activity. The trafficking from the Golgi apparatus to the plasma membrane occurs in a kinase domain-dependent but kinase activity independent manner and is mediated by exocytic vesicular transport. Detected on plasma membrane lipid rafts.	134334	2.81809	5.85072	-0.0497036	-0.209697	6.3	5.7	5.7
HGNC:29604	LYNX1	Ly6/neurotoxin 1	Pathway-annotated	8	8q24.3	SLURP2	NA	NA	NA	LY6/PLAUR domain containing	1226	66004	ENSG00000180155	OTTHUMG00000191912	uc033cbo.2	AF321824	NM_177476	CCDS6389	12573258|10402197	MGI:1345180	RGD:1312017	NA	606110	NA	NA	NA	NA	ENST00000652477.1|NM_177477.4	10	Y	0	25	P0DP58	LYNX1_HUMAN	Ly-6/neurotoxin-like protein 1 (Endogenous prototoxin LYNX1) (Testicular tissue protein Li 112)	LYNX1	116	12641	Cell membrane {ECO:0000255}; Lipid-anchor, GPI-anchor {ECO:0000255}. Cell projection, dendrite {ECO:0000250|UniProtKB:P0DP60}. Endoplasmic reticulum {ECO:0000250|UniProtKB:P0DP60}. Note=Detected in Purkinje cells soma and proximal dendrites. {ECO:0000250|UniProtKB:P0DP60}.	6613	NA	NA	-0.641717	-0.487561	7.8	6.9	14
HGNC:28431	LYPD1	LY6/PLAUR domain containing 1	Pathway-annotated	2	2q21.2	MGC29643|PHTS	Putative HeLa tumor suppressor	LYPDC1	NA	LY6/PLAUR domain containing	1226	116372	ENSG00000150551	OTTHUMG00000153609	uc002ttn.4	AK075487	NM_144586	CCDS46416|CCDS42759	16413018|36963497	MGI:1919835	RGD:1549754	NA	610450	NA	NA	NA	NA	ENST00000397463.3|NM_144586.7	34	Y	3	18	Q8N2G4	LYPD1_HUMAN	Ly6/PLAUR domain-containing protein 1 (Putative HeLa tumor suppressor) (PHTS)	LYPD1 Lynx2 LYPDC1 PSEC0181 UNQ3079/PRO9917	141	15240	Cell membrane {ECO:0000305}; Lipid-anchor, GPI-anchor {ECO:0000305}.	28293	1.86766	2.22478	-0.000242048	-0.252109	0.7	0.7	5.7
HGNC:25215	LYPD2	LY6/PLAUR domain containing 2	Pathway-annotated	8	8q24.3	RGTR430|UNQ430	NA	LYPDC2	NA	LY6/PLAUR domain containing	1226	137797	ENSG00000197353	OTTHUMG00000164686	uc003ywz.4	AY358432	NM_205545	CCDS6388	12975309	MGI:1915561	RGD:1307892	NA	NA	NA	NA	NA	NA	ENST00000359228.4|NM_205545.3	15	Y	3	8	Q6UXB3	LYPD2_HUMAN	Ly6/PLAUR domain-containing protein 2	LYPD2 LYPDC2 UNQ430/PRO788	125	13115	Cell membrane {ECO:0000305}; Lipid-anchor, GPI-anchor {ECO:0000305}.	2382	0.0279478	0	0.239585	-0.139741	0	0	0.1
HGNC:24880	LYPD3	LY6/PLAUR domain containing 3	Pathway-annotated	19	19q13.31	C4.4A	NA	NA	NA	LY6/PLAUR domain containing	1226	27076	ENSG00000124466	OTTHUMG00000182696	uc002owl.2	AF082889	NM_014400	CCDS12620	11179665|11245483	MGI:1919684	RGD:69053	NA	609484	NA	NA	NA	NA	ENST00000244333.4|NM_014400.3	30	Y	3	49	O95274	LYPD3_HUMAN	Ly6/PLAUR domain-containing protein 3 (GPI-anchored metastasis-associated protein C4.4A homolog) (Matrigel-induced gene C4 protein) (MIG-C4)	LYPD3 C4.4A UNQ491/PRO1007	346	35971	Cell membrane; Lipid-anchor, GPI-anchor.	4821	1.25073	3.08372	0.0799938	-0.24173	0.8	0.7	2.8
HGNC:28659	LYPD4	LY6/PLAUR domain containing 4	Pathway-annotated	19	19q13.2	MGC42718	NA	NA	NA	LY6/PLAUR domain containing	1226	147719	ENSG00000273111	OTTHUMG00000182674	uc032hyg.2	AY358726	NM_173506	CCDS77303|CCDS12587	12975309	MGI:2687054	RGD:1583497	NA	NA	NA	NA	NA	NA	ENST00000609812.6|NM_173506.7	6	N	3	10	Q6UWN0	LYPD4_HUMAN	Ly6/PLAUR domain-containing protein 4	LYPD4 UNQ2552/PRO6181	246	26763	Cell membrane {ECO:0000305}; Lipid-anchor, GPI-anchor {ECO:0000305}.	7623	0	0.00497579	0.295373	-0.100637	0	0	0
HGNC:26397	LYPD5	LY6/PLAUR domain containing 5	Pathway-annotated	19	19q13.31	FLJ30469|Haldisin	human antigen with LU-domains expressed in skin	NA	NA	LY6/PLAUR domain containing	1226	284348	ENSG00000159871	OTTHUMG00000182781	uc002oxn.5	AK055031	NM_182573	CCDS12631|CCDS46096	23896969	MGI:1924192	RGD:1560355	NA	619618	NA	NA	NA	NA	ENST00000377950.8|NM_001031749.3	8	Y	3	18	Q6UWN5	LYPD5_HUMAN	Ly6/PLAUR domain-containing protein 5	LYPD5 UNQ1908/PRO4356	251	26936	Cell membrane {ECO:0000305}; Lipid-anchor, GPI-anchor {ECO:0000305}.	41332	0.338266	1.38051	-0.0661839	-0.208424	0.3	0.3	2.9
HGNC:28751	LYPD6	LY6/PLAUR domain containing 6	Pathway-annotated	2	2q23.2	MGC52057	NA	NA	NA	LY6/PLAUR domain containing	1226	130574	ENSG00000187123	OTTHUMG00000131852	uc021vqt.2	BC047013	NM_194317	CCDS2188	19653121|30069874|34631692	MGI:2443848	RGD:1587119	NA	613359	NA	NA	NA	NA	ENST00000334166.9|NM_194317.5	18	Y	3	19	Q86Y78	LYPD6_HUMAN	Ly6/PLAUR domain-containing protein 6	LYPD6 UNQ3023/PRO9821	171	19118	Secreted {ECO:0000305}. Cytoplasm {ECO:0000269|PubMed:19653121}. Cell membrane {ECO:0000269|PubMed:25680266}; Lipid-anchor, GPI-anchor {ECO:0000255}. Synapse, synaptosome {ECO:0000250|UniProtKB:D3ZTT2}. Membrane raft {ECO:0000250|UniProtKB:Q66IA6}. Cell projection, dendrite {ECO:0000250|UniProtKB:D3ZTT2}. Perikaryon {ECO:0000250|UniProtKB:D3ZTT2}. Note=Colocalizes with alpha-3:beta-4- and alpha-7- nicotinic acetylcholine receptors (nAChRs) in the primary cortex and hippocampus. {ECO:0000250|UniProtKB:D3ZTT2}.	144153	0.374126	0.906539	-0.636852	-0.402312	2.1	1.9	1.9
HGNC:27018	LYPD6B	LY6/PLAUR domain containing 6B	Pathway-annotated	2	2q23.2	CT116|LYPD7	cancer/testis antigen 116	NA	NA	LY6/PLAUR domain containing	1226	130576	ENSG00000150556	OTTHUMG00000153743	uc002twv.2	NA	NM_177964	CCDS82519|CCDS46423	18360792	MGI:1919147	RGD:1562767	NA	NA	NA	NA	NA	NA	ENST00000409642.8|NM_177964.5	14	Y	3	13	Q8NI32	LPD6B_HUMAN	Ly6/PLAUR domain-containing protein 6B	LYPD6B	183	20656	Cell membrane {ECO:0000305}; Lipid-anchor, GPI-anchor {ECO:0000305}.	177155	1.50868	7.97014	0.207298	0.543956	7.6	7	19.9
HGNC:44208	LYPD8	LY6/PLAUR domain containing 8	Pathway-annotated	1	1q44	NA	NA	NA	NA	LY6/PLAUR domain containing	1226	646627	ENSG00000259823	OTTHUMG00000174833	uc031vuv.2	NA	NM_001085474	CCDS73059	NA	MGI:1917413	RGD:1586251	NA	617067	NA	NA	NA	NA	ENST00000590317.4|NM_001085474.2	7	Y	3	5	Q6UX82	LYPD8_HUMAN	Ly6/PLAUR domain-containing protein 8	LYPD8 UNQ511/PRO1026	237	25265	Cell membrane {ECO:0000250|UniProtKB:Q9D7S0}; Lipid-anchor, GPI-anchor {ECO:0000250|UniProtKB:Q9D7S0}. Secreted {ECO:0000250|UniProtKB:Q9D7S0}. Note=Secreted into the lumen of the colon following cleavage of the GPI-anchor. {ECO:0000250|UniProtKB:Q9D7S0}.	16344	0.34878	0.909126	0.24038	-0.0027259	0.2	0.2	0.2
HGNC:6737	LYPLA1	lysophospholipase 1	Pathway-annotated	8	8q11.23	LPL1|APT-1	acyl-protein thioesterase 1	NA	lysophospholipase I	Depalmitoylases	1749	10434	ENSG00000120992	OTTHUMG00000164313	uc003xry.4	AF081281	NM_001279356	CCDS75738|CCDS64899|CCDS75739|CCDS6157	10064899	MGI:1344588	RGD:3025	NA	605599	NA	NA	NA	3.1.1.5	ENST00000316963.8|NM_006330.4	46	Y	11	50	O75608	LYPA1_HUMAN	Acyl-protein thioesterase 1 (APT-1) (hAPT1) (EC 3.1.2.-) (Lysophospholipase 1) (Lysophospholipase I) (LPL-I) (LysoPLA I) (Palmitoyl-protein hydrolase) (EC 3.1.2.22)	LYPLA1 APT1 LPL1	230	24670	Cytoplasm {ECO:0000269|PubMed:19439193}. Cell membrane {ECO:0000269|PubMed:19439193}. Nucleus membrane {ECO:0000269|PubMed:19439193}. Endoplasmic reticulum {ECO:0000269|PubMed:19439193}. Note=Shows predominantly a cytoplasmic localization with a weak expression in the cell membrane, nuclear membrane and endoplasmic reticulum. {ECO:0000269|PubMed:19439193}.	55650	18.1224	25.8383	0.418976	0.616405	63.3	61.1	61.1
HGNC:6738	LYPLA2	lysophospholipase 2	Pathway-annotated	1	1p36.11	APT-2	acyl-protein thioesterase 2	NA	lysophospholipase II	Depalmitoylases	1749	11313	ENSG00000011009	OTTHUMG00000002961	uc001bht.4	AF098668	NM_007260	CCDS241	NA	MGI:1347000	RGD:620210	NA	616143	NA	S09.025	NA	3.1.1.5	ENST00000374514.8|NM_007260.3	20	Y	5	46	O95372	LYPA2_HUMAN	Acyl-protein thioesterase 2 (APT-2) (EC 3.1.2.-) (Lysophospholipase II) (LPL-II) (LysoPLA II) (Palmitoyl-protein hydrolase) (EC 3.1.2.22)	LYPLA2 APT2	231	24737	Cytoplasm {ECO:0000269|PubMed:25301951}.	4394	57.2459	78.8638	1.90452	2.37593	33.6	31.4	77.3
HGNC:20440	LYPLAL1	lysophospholipase like 1	Pathway-annotated	1	1q41	Q96AV0	NA	NA	lysophospholipase-like 1	NA	NA	127018	ENSG00000143353	OTTHUMG00000037141	uc001hlq.5	BC016711	NM_138794	CCDS1522|CCDS73032	NA	MGI:2385115	RGD:1311195	NA	616548	NA	NA	NA	NA	ENST00000366928.10|NM_138794.5	17	Y	0	53	Q5VWZ2	LYPL1_HUMAN	Lysophospholipase-like protein 1 (EC 3.1.2.22)	LYPLAL1	237	26316	[Isoform 1]: Cytoplasm, cytosol {ECO:0000269|PubMed:22399288}.; [Isoform 2]: Cytoplasm, cytosol {ECO:0000269|PubMed:22399288}.	38996	14.7288	22.2953	1.43948	2.54105	41.3	40.8	40.8
HGNC:25074	LYRM1	LYR motif containing 1	Pathway-annotated	16	16p12.3	A211C6.1	NA	NA	NA	LYR motif containing	635	57149	ENSG00000102897	OTTHUMG00000131554	uc010bwj.5	NA	NM_020424	CCDS10593	10493829	MGI:1921169	RGD:1563498	NA	614709	NA	NA	NA	NA	ENST00000567954.6|NM_001128302.3	18	N	0	16	O43325	LYRM1_HUMAN	LYR motif-containing protein 1	LYRM1	122	14282	Nucleus {ECO:0000269|PubMed:19022914}.	25138	14.236	19.7685	-0.0411877	0.636864	50.3	49.9	49.9
HGNC:25229	LYRM2	LYR motif containing 2	Pathway-annotated	6	6q15	DJ122O8.2	NA	NA	NA	LYR motif containing	635	57226	ENSG00000083099	OTTHUMG00000015203	uc003pnm.4	BC009782	NM_020466	CCDS5023	31666358	MGI:1917573	RGD:1597334	NA	NA	NA	NA	NA	NA	ENST00000523377.2|NM_020466.5	13	Y	0	22	Q9NU23	LYRM2_HUMAN	LYR motif-containing protein 2	LYRM2	88	10449	Mitochondrion {ECO:0000305|PubMed:31666358}.	70605	5.98262	8.12701	-1.08622	-0.194608	17.5	16.7	16.7
HGNC:21365	LYRM4	LYR motif containing 4	Pathway-annotated	6	6p25.1	CGI-203|ISD11	NA	C6orf149	chromosome 6 open reading frame 149	LYR motif containing|MicroRNA protein coding host genes|Mitochondrial iron-sulfur assembly components	635|1691|1853	57128	ENSG00000214113	OTTHUMG00000014173	uc003mwp.5	AF258559	NM_020408	CCDS54961|CCDS4493|CCDS83061|CCDS54962	23814038	MGI:2683538	RGD:7672286	NA	613311	400605	NA	NA	NA	ENST00000330636.9|NM_020408.6	15	Y	2	62	Q9HD34	LYRM4_HUMAN	LYR motif-containing protein 4	LYRM4 C6orf149 ISD11 CGI-203	91	10758	Mitochondrion {ECO:0000269|PubMed:17331979, ECO:0000269|PubMed:19454487, ECO:0000269|PubMed:23593335}. Nucleus {ECO:0000269|PubMed:19454487, ECO:0000269|PubMed:23593335}.	157321	2.38583	3.59253	-1.32886	-0.503627	14.5	13.8	14.1
HGNC:28072	LYRM7	LYR motif containing 7	Pathway-annotated	5	5q23.3-q31.1	FLJ20796|MZM1L	NA	C5orf31	chromosome 5 open reading frame 31|Lyrm7 homolog (mouse)	LYR motif containing|Mitochondrial respiratory chain complex assembly factors	635|645	90624	ENSG00000186687	OTTHUMG00000128994	uc003kvg.2	BC047079	NM_181705	CCDS78057|CCDS4148	23168492	MGI:1922780	RGD:1596391	NA	615831	377496	NA	NA	NA	ENST00000379380.9|NM_181705.4	14	Y	1	29	Q5U5X0	LYRM7_HUMAN	Complex III assembly factor LYRM7 (LYR motif-containing protein 7)	LYRM7 C5orf31 MZM1L	104	11955	Mitochondrion matrix {ECO:0000269|PubMed:23168492}.	34484	3.31785	4.69497	-1.62609	-0.921965	8.7	8.1	8.1
HGNC:27314	LYRM9	LYR motif containing 9	Pathway-annotated	17	17q11.2	HSD24	NA	C17orf108	chromosome 17 open reading frame 108	LYR motif containing	635	201229	ENSG00000232859	OTTHUMG00000132829	uc002gzx.4	BC018092	NM_001076680	CCDS45631	31666358	MGI:1913524	RGD:1562012	NA	NA	NA	NA	NA	NA	ENST00000379102.8|NM_001076680.3	17	N	0	4	A8MSI8	LYRM9_HUMAN	LYR motif-containing protein 9	LYRM9 C17orf108 HSD24	78	9374	NA	16438	12.8909	22.8287	-0.322063	0.359442	21.5	20.2	31.6
HGNC:20218	LYSET	lysosomal enzyme trafficking factor	Pathway-annotated	14	14q32.12	DKFZP564F1123|GCAF	GNPTAB cleavage and activity factor	C14orf109|TMEM251	chromosome 14 open reading frame 109|transmembrane protein 251	NA	NA	26175	ENSG00000153485	OTTHUMG00000171265	uc001ybk.4	NA	NM_001098621	CCDS45158|CCDS41980	33252156|36074821|36074822|36096887	MGI:2443862	RGD:1566396	NA	619332	NA	NA	NA	NA	ENST00000415050.3|NM_001098621.4	16	Y	0	10	Q8N6I4	LYSET_HUMAN	Lysosomal enzyme trafficking factor (GNPTAB cleavage and activity factor) (GCAF) (Transmembrane protein 251)	LYSET C14orf109 TMEM251	163	18747	Golgi apparatus membrane {ECO:0000269|PubMed:33252156, ECO:0000269|PubMed:36074821, ECO:0000269|PubMed:36096887}; Multi-pass membrane protein {ECO:0000255}. Note=Colocalizes with GNPTAB and GNPTG in Golgi apparatus cisternae. {ECO:0000269|PubMed:36074821}.	3512	18.1088	27.4381	0.93739	2.04162	15	14.5	32.3
HGNC:32070	LYSMD1	LysM domain containing 1	Pathway-annotated	1	1q21.3	SB145|MGC35223|RP11-68I18.5	NA	NA	LysM, putative peptidoglycan-binding, domain containing 1	NA	NA	388695	ENSG00000163155	OTTHUMG00000012260	uc001ewy.4	BX647911	NM_212551	CCDS986|CCDS44218	12477932	MGI:1919409	RGD:1561865	NA	NA	NA	NA	NA	NA	ENST00000368908.10|NM_212551.5	5	Y	0	11	Q96S90	LYSM1_HUMAN	LysM and putative peptidoglycan-binding domain-containing protein 1	LYSMD1 SB145	227	25003	NA	6200	5.2677	6.67545	-0.988261	-0.632003	5.3	5	5.3
HGNC:28571	LYSMD2	LysM domain containing 2	Pathway-annotated	15	15q21.2	MGC35274	NA	NA	LysM, putative peptidoglycan-binding, domain containing 2	NA	NA	256586	ENSG00000140280	OTTHUMG00000131804	uc002abi.4	AY125955	NM_153374	CCDS10143|CCDS45259	12477932	MGI:1917332	RGD:1304585	NA	NA	NA	NA	NA	NA	ENST00000267838.7|NM_153374.3	26	N	0	6	Q8IV50	LYSM2_HUMAN	LysM and putative peptidoglycan-binding domain-containing protein 2	LYSMD2	215	23463	NA	28574	6.05951	8.71624	-0.898381	-0.597403	10.6	10.1	11.2
HGNC:26969	LYSMD3	LysM domain containing 3	Pathway-annotated	5	5q14.3	FLJ13542	NA	NA	LysM, putative peptidoglycan-binding, domain containing 3	NA	NA	116068	ENSG00000176018	OTTHUMG00000162667	uc003kjr.5	BX537972	NM_198273	CCDS43338|CCDS68911	29496999	MGI:1915906	RGD:1308805	NA	NA	NA	NA	NA	NA	ENST00000315948.11|NM_198273.2	17	Y	0	23	Q7Z3D4	LYSM3_HUMAN	LysM and putative peptidoglycan-binding domain-containing protein 3	LYSMD3	306	34538	Cell membrane {ECO:0000269|PubMed:29851555}; Single-pass membrane protein {ECO:0000255}. Golgi apparatus {ECO:0000269|PubMed:29851555}.	13973	5.5714	7.78846	-0.862774	-0.391873	13.9	13.1	13.1
HGNC:26571	LYSMD4	LysM domain containing 4	Pathway-annotated	15	15q26.3	FLJ33008	NA	NA	LysM, putative peptidoglycan-binding, domain containing 4	NA	NA	145748	ENSG00000183060	OTTHUMG00000149853	uc002bvl.5	BC041097	NM_152449	CCDS10381|CCDS73788|CCDS66877|CCDS66876	12477932	MGI:1922349	RGD:1592887	NA	NA	NA	NA	NA	NA	ENST00000684762.1|NM_001284417.2	7	N	0	10	Q5XG99	LYSM4_HUMAN	LysM and putative peptidoglycan-binding domain-containing protein 4	LYSMD4	296	32066	Membrane {ECO:0000305}; Single-pass membrane protein {ECO:0000305}.	17864	3.1573	7.29243	-1.24484	0.0412418	2.3	2.1	11.5
HGNC:1968	LYST	lysosomal trafficking regulator	Pathway-annotated	1	1q42.3	CHS|Mauve	NA	CHS1	Chediak-Higashi syndrome 1	WD repeat domain containing|BEACH domain containing |MicroRNA protein coding host genes	362|1230|1691	1130	ENSG00000143669	OTTHUMG00000040527	uc001hxj.4	U70064	NM_000081	CCDS31062	8717042|8896560	MGI:107448	RGD:621837	Albinism Database|http://albinismdb.med.umn.edu/|LYSTbase: Mutation registry for Chediak-Higashi syndrome (previously known as CHS1base)|http://structure.bmc.lu.se/idbase/LYSTbase/|Mutations of the Chediak Higashi Syndrome|http://www.retina-international.org/files/sci-news/chsmut.htm|LRG_143|http://ftp.ebi.ac.uk/pub/databases/lrgex/LRG_143.xml	606897	123318	NA	NA	NA	ENST00000389793.7|NM_000081.4	34	Y	0	60	Q99698	LYST_HUMAN	Lysosomal-trafficking regulator (Beige homolog)	LYST CHS CHS1	3801	429139	Cytoplasm {ECO:0000305}.	222683	1.64453	1.95845	-1.3801	-1.16572	6.6	6.1	6.1
HGNC:14687	LYVE1	lymphatic vessel endothelial hyaluronan receptor 1	Pathway-annotated	11	11p15.4	LYVE-1	NA	XLKD1	extracellular link domain containing 1	NA	NA	10894	ENSG00000133800	OTTHUMG00000165713	uc001miv.3	AF118108	NM_016164	CCDS7804	10037799|12554094	MGI:2136348	RGD:1310864	NA	605702	NA	NA	NA	NA	ENST00000256178.8|NM_006691.4	27	Y	5	67	Q9Y5Y7	LYVE1_HUMAN	Lymphatic vessel endothelial hyaluronic acid receptor 1 (LYVE-1) (Cell surface retention sequence-binding protein 1) (CRSBP-1) (Extracellular link domain-containing protein 1) (Hyaluronic acid receptor)	LYVE1 CRSBP1 HAR XLKD1 UNQ230/PRO263	322	35213	Cell membrane {ECO:0000269|PubMed:10037799, ECO:0000269|PubMed:26823460}; Single-pass type I membrane protein {ECO:0000269|PubMed:10037799}. Note=Localized to the plasma membrane and in vesicles near extranuclear membranes which may represent trans-Golgi network (TGN) and endosomes/prelysosomeal compartments. Undergoes ligand-dependent internalization and recycling at the cell surface. Localizes at cell-cell junctions.	54723	8.46418	9.54453	-0.283434	-0.461239	8.5	7.8	7.8
HGNC:6740	LYZ	lysozyme	Pathway-annotated	12	12q15	NA	renal amyloidosis	NA	lysozyme (renal amyloidosis)	Lysozymes, c-type	1174	4069	ENSG00000090382	OTTHUMG00000169342	uc001suw.3	X14008	NM_000239	CCDS8989	8464497|2546758	MGI:96902|MGI:96897|MGI:1924647	RGD:3026	LRG_768|http://ftp.ebi.ac.uk/pub/databases/lrgex/LRG_768.xml	153450	123322	NA	NA	3.2.1.17	ENST00000261267.7|NM_000239.3	115	Y	8	176	P61626	LYSC_HUMAN	Lysozyme C (EC 3.2.1.17) (1,4-beta-N-acetylmuramidase C)	LYZ LZM	148	16537	Secreted.	5853	4.2919	3.91159	0.235268	-0.142252	34.4	31.2	31.2
HGNC:30502	LYZL1	lysozyme like 1	Pathway-annotated	10	10p12.1-p11.23	MGC33408|LYC2	NA	NA	lysozyme-like 1	Lysozymes, c-type	1174	84569	ENSG00000120563	OTTHUMG00000017880	uc001iul.4	NA	NM_032517	CCDS31174	12477932	MGI:1914578	RGD:1559869	NA	NA	NA	NA	NA	3.2.1.1	ENST00000649382.2|NM_032517.6	NA	Y	2	12	Q6UWQ5	LYZL1_HUMAN	Lysozyme-like protein 1 (EC 3.2.1.17)	LYZL1 LYC2 UNQ648/PRO1278	148	16654	Secreted {ECO:0000305}.	29267	0	0	0.295117	-0.100978	0	0	0
HGNC:29613	LYZL2	lysozyme like 2	Pathway-annotated	10	10p11.23	NA	NA	NA	lysozyme-like 2	Lysozymes, c-type	1174	119180	ENSG00000151033	OTTHUMG00000017898	uc001ivk.4	AF139543	NM_183058	CCDS7167	NA	MGI:1914578	NA	NA	612748	NA	NA	NA	NA	ENST00000647634.2|NM_183058.3	2	Y	0	10	Q7Z4W2	LYZL2_HUMAN	Lysozyme-like protein 2 (Lysozyme-2) (EC 3.2.1.17)	LYZL2	148	16656	Secreted {ECO:0000305}.	17983	0	0	0.295596	-0.10065	0	0	0
HGNC:28387	LYZL4	lysozyme like 4	Pathway-annotated	3	3p22.1	MGC26768|LYC4	NA	NA	lysozyme-like 4	Lysozymes, c-type	1174	131375	ENSG00000157093	OTTHUMG00000131793	uc003cle.4	BC016747|AF326749	NM_144634	CCDS2697	16014814	MGI:1916282	RGD:1308401	NA	612750	NA	NA	NA	NA	ENST00000287748.8|NM_144634.4	8	Y	0	8	Q96KX0	LYZL4_HUMAN	Lysozyme-like protein 4 (Lysozyme-4)	LYZL4 LYC4	146	16433	Secreted {ECO:0000250|UniProtKB:Q9D925}. Cytoplasmic vesicle, secretory vesicle, acrosome {ECO:0000250|UniProtKB:Q9D925}. Cell projection, cilium, flagellum {ECO:0000250|UniProtKB:Q9D925}. Note=Found in the principal piece of sperm tail. {ECO:0000250|UniProtKB:Q9D925}.	13527	0	0	0.289656	-0.104717	0	0	0
HGNC:29614	LYZL6	lysozyme like 6	Pathway-annotated	17	17q12	LYC1|PRO1485|TKAL754	NA	NA	lysozyme-like 6	Lysozymes, c-type	1174	57151	ENSG00000275722	OTTHUMG00000188400	uc060ees.1	AF088219|AY742214	NM_020426	CCDS11302	10213461	MGI:1916694	RGD:1306968	NA	612751	NA	NA	NA	NA	ENST00000615905.5|NM_020426.4	7	Y	0	13	O75951	LYZL6_HUMAN	Lysozyme-like protein 6 (EC 3.2.1.17)	LYZL6 LYC1 UNQ754/PRO1485	148	16956	Secreted {ECO:0000269|PubMed:28182716}. Cell surface {ECO:0000269|PubMed:28182716}. Cell projection, cilium, flagellum {ECO:0000250|UniProtKB:Q9DA11}. Note=Detected on the postacrosomal membrane of mature spermatozoa (PubMed:28182716). {ECO:0000269|PubMed:28182716}.	9195	0	0	0.295596	-0.10065	0.1	0	0
HGNC:17497	LZIC	leucine zipper and CTNNBIP1 domain containing	Pathway-annotated	1	1p36.22	MGC15436	NA	NA	NA	NA	NA	84328	ENSG00000162441	OTTHUMG00000001804	uc001aqo.4	AB060688	NM_032368	CCDS107	11712074	MGI:1916401	RGD:1309253	NA	610458	NA	NA	NA	NA	ENST00000377223.6|NM_032368.5	9	Y	0	26	Q8WZA0	LZIC_HUMAN	Protein LZIC (Leucine zipper and CTNNBIP1 domain-containing protein) (Leucine zipper and ICAT homologous domain-containing protein)	LZIC	190	21495	NA	21294	7.2957	9.87836	-1.14087	-0.628093	29.1	27.8	27.8
HGNC:6741	LZTFL1	leucine zipper transcription factor like 1	Pathway-annotated	3	3p21.31	BBS17	NA	NA	leucine zipper transcription factor-like 1	NA	NA	54585	ENSG00000163818	OTTHUMG00000133452	uc003cox.3	AJ297351	NM_020347	CCDS63609|CCDS2731|CCDS63608	11352561|22510444	MGI:1934860	RGD:1306628	NA	606568	303711	NA	NA	NA	ENST00000296135.11|NM_020347.4	40	Y	7	48	Q9NQ48	LZTL1_HUMAN	Leucine zipper transcription factor-like protein 1	LZTFL1	299	34592	Cytoplasm {ECO:0000269|PubMed:20233871, ECO:0000269|PubMed:22072986}.	92726	5.18895	7.47448	-0.397127	-0.158687	2.2	2.1	5.5
HGNC:6742	LZTR1	leucine zipper like post translational regulator 1	Pathway-annotated	22	22q11.21	LZTR-1|BTBD29	NA	NA	leucine-zipper-like transcriptional regulator 1|leucine zipper like transcription regulator 1	BTB domain containing	861	8216	ENSG00000099949	OTTHUMG00000150878	uc002zto.4	D38496	NM_006767	CCDS33606	7633402|16356934	MGI:1914113	RGD:1309100	LRG_989|http://ftp.ebi.ac.uk/pub/databases/lrgex/LRG_989.xml	600574	369810	NA	NA	NA	ENST00000646124.2|NM_006767.4	19	Y	1	66	Q8N653	LZTR1_HUMAN	Leucine-zipper-like transcriptional regulator 1 (LZTR-1)	LZTR1 TCFL2	840	94719	Endomembrane system {ECO:0000269|PubMed:30442762, ECO:0000269|PubMed:30442766}. Recycling endosome {ECO:0000269|PubMed:30442762}. Golgi apparatus {ECO:0000269|PubMed:16356934, ECO:0000269|PubMed:30481304, ECO:0000269|PubMed:34626534}.	16763	22.4586	29.3881	-0.633465	-0.3301	5.8	5.4	15.3
HGNC:13861	LZTS1	leucine zipper tumor suppressor 1	Pathway-annotated	8	8p21.3	FEZ1	F37/Esophageal cancer-related gene-coding leucine-zipper motif	NA	leucine zipper, putative tumor suppressor 1	Leucine zipper tumor suppressor family	1314	11178	ENSG00000061337	OTTHUMG00000097027	uc064kuf.1	AF123659	NM_021020	CCDS6015	10097140|17349584	MGI:2684762	RGD:708565	NA	606551	NA	NA	NA	NA	ENST00000381569.5|NM_021020.5	13	Y	0	46	Q9Y250	LZTS1_HUMAN	Leucine zipper putative tumor suppressor 1 (F37/esophageal cancer-related gene-coding leucine-zipper motif) (Fez1)	LZTS1 FEZ1	596	66613	Cytoplasm {ECO:0000250}. Cell membrane {ECO:0000250}. Cell projection, dendritic spine {ECO:0000250}. Postsynaptic density {ECO:0000250}. Synapse {ECO:0000250}. Note=Associated with the plasma membrane and with microtubules. Detected in dendritic spines, especially in the postsynaptic density (By similarity). {ECO:0000250}.	57798	2.65054	4.34754	-0.241739	-0.235172	1	0.9	4.5
HGNC:29381	LZTS2	leucine zipper tumor suppressor 2	Pathway-annotated	10	10q24.31	KIAA1813|LAPSER1	NA	NA	leucine zipper, putative tumor suppressor 2	Leucine zipper tumor suppressor family	1314	84445	ENSG00000107816	OTTHUMG00000018914	uc001ksj.4	AB058716	NM_032429	CCDS7507	11347906|11709705|18490357	MGI:2385095	RGD:1359249	NA	610454	NA	NA	NA	NA	ENST00000454422.2|NM_001318100.2	9	Y	0	94	Q9BRK4	LZTS2_HUMAN	Leucine zipper putative tumor suppressor 2 (hLZTS2) (Protein LAPSER1)	LZTS2 KIAA1813 LAPSER1	669	72759	Cytoplasm. Cytoplasm, cytoskeleton, microtubule organizing center, centrosome. Note=Localized to the centrosome throughout the cell cycle. Localized to the midbody in cells undergoing cytokinesis.	11218	22.0079	25.8067	-0.724954	-0.629762	12.6	11.6	50.4
HGNC:30139	LZTS3	leucine zipper tumor suppressor family member 3	Pathway-annotated	20	20p13	ProSAPiP1|KIAA0552	ProSAP/Shank-interacting protein 1	NA	NA	Leucine zipper tumor suppressor family	1314	9762	ENSG00000088899	OTTHUMG00000031735	NA	NA	NM_014731	CCDS13049|CCDS63218	16012743|16522626	MGI:2656976	RGD:631327	NA	610484	NA	NA	NA	NA	ENST00000337576.7|NM_001365618.1	15	Y	0	22	O60299	LZTS3_HUMAN	Leucine zipper putative tumor suppressor 3 (ProSAP-interacting protein 1) (ProSAPiP1)	LZTS3 KIAA0552 PROSAPIP1	673	71791	Synapse {ECO:0000250|UniProtKB:Q8K1Q4}. Postsynaptic density {ECO:0000250|UniProtKB:Q8K1Q4}. Cell projection, dendritic spine {ECO:0000250|UniProtKB:Q8K1Q4}. Cell projection, dendrite {ECO:0000250|UniProtKB:Q8K1Q4}. Cytoplasm, cytoskeleton {ECO:0000250|UniProtKB:Q8K1Q4}. Note=Rather found at excitatory than inhibitory synapses. {ECO:0000250|UniProtKB:Q8K1Q4}.	10932	19.5152	25.9176	0.126064	-0.106204	13.4	12.4	27
HGNC:25183	M1AP	meiosis 1 associated protein	Pathway-annotated	2	2p13.1	D6Mm5e|SPATA37	meiosis 1 arresting protein|spermatogenesis associated 37	C2orf65	chromosome 2 open reading frame 65	NA	NA	130951	ENSG00000159374	OTTHUMG00000152918	uc002smy.3	NA	NM_138804	CCDS62941|CCDS33229	16881047|23269666	MGI:1315200	RGD:1563842	NA	619098	NA	NA	NA	NA	ENST00000421985.2|NM_001321739.2	4	Y	0	14	Q8TC57	M1AP_HUMAN	Meiosis 1 arrest protein (Meiosis 1-arresting protein) (Meiosis 1-associated protein) (Spermatogenesis-associated protein 37)	M1AP C2orf65 SPATA37	530	59386	Cytoplasm {ECO:0000250}.	90455	0.29851	1.21616	0.00416662	0.262708	0.5	0.4	1
HGNC:6752	M6PR	mannose-6-phosphate receptor, cation dependent	Pathway-annotated	12	12p13.31	CD-MPR|CD-M6PR	NA	NA	mannose-6-phosphate receptor (cation dependent)	MRH domain containing	1233	4074	ENSG00000003056	OTTHUMG00000168276	uc001qvf.4	NA	NM_001207024	CCDS8598|CCDS73440	NA	MGI:96904	RGD:1359355	NA	154540	NA	NA	NA	NA	ENST00000000412.8|NM_002355.4	61	Y	11	86	P20645	MPRD_HUMAN	Cation-dependent mannose-6-phosphate receptor (CD Man-6-P receptor) (CD-MPR) (46 kDa mannose 6-phosphate receptor) (MPR 46)	M6PR MPR46 MPRD	277	30993	Lysosome membrane; Single-pass type I membrane protein.	9400	20.7871	27.5654	-0.855689	-0.576532	80.6	76.3	76.3
HGNC:6757	MAB21L1	mab-21 like 1	Pathway-annotated	13	13q13.3	CAGR1	NA	NA	mab-21 (C. elegans)-like 1|mab-21-like 1 (C. elegans)	MAB21 family	1882	4081	ENSG00000180660	OTTHUMG00000016723	uc032aca.2	BC028170	NM_005584	CCDS9353	8733127	MGI:1333773	RGD:1589984	NA	601280	NA	NA	NA	NA	ENST00000379919.6|NM_005584.5	15	Y	0	24	Q13394	MB211_HUMAN	Putative nucleotidyltransferase MAB21L1 (EC 2.7.7.-) (Protein mab-21-like 1)	MAB21L1 CAGR1 Nbla00126	359	40956	Nucleus {ECO:0000250|UniProtKB:O70299}.	5345	0.129685	0.19785	0.0304569	-0.276044	0	0	0.1
HGNC:6758	MAB21L2	mab-21 like 2	Pathway-annotated	4	4q31.3	NA	NA	NA	mab-21 (C. elegans)-like 2|mab-21-like 2 (C. elegans)	MAB21 family	1882	10586	ENSG00000181541	OTTHUMG00000161442	uc003ilw.4	AF155219	NM_006439	CCDS3774	NA	MGI:1346022	RGD:1595520	NA	604357	440122	NA	NA	NA	ENST00000317605.6|NM_006439.5	20	Y	0	18	Q9Y586	MB212_HUMAN	Protein mab-21-like 2	MAB21L2	359	40923	Nucleus {ECO:0000269|PubMed:25719200}. Cytoplasm {ECO:0000269|PubMed:25719200}. Note=Predominantly localizes to the nucleus, with some cytoplasmic localization (PubMed:25719200). {ECO:0000269|PubMed:25719200}.	2542	0.0325804	0.11084	0.208815	-0.15839	0	0	0
HGNC:26787	MAB21L3	mab-21 like 3	Pathway-annotated	1	1p13.1	FLJ38716|D5	DANGER family member 5	C1orf161	chromosome 1 open reading frame 161|mab-21-like 3 (C. elegans)	MAB21 family	1882	126868	ENSG00000173212	OTTHUMG00000012110	uc001egc.1	AK096035	NM_152367	CCDS886	14702039	MGI:2446273	RGD:1308694	NA	NA	NA	NA	NA	NA	ENST00000369500.4|NM_152367.3	12	Y	0	6	Q8N8X9	MB213_HUMAN	Protein mab-21-like 3	MAB21L3 C1orf161	362	42357	NA	26750	0.58407	0.408168	0.634257	-0.0190615	3.4	3.1	3.1
HGNC:26216	MAB21L4	mab-21 like 4	Pathway-annotated	2	2q37.3	FLJ22671	NA	C2orf54	chromosome 2 open reading frame 54	MAB21 family	1882	79919	ENSG00000172478	OTTHUMG00000151906	uc002wae.5	AK026324|AK056601	NM_024861|NM_001085437	CCDS63187|CCDS42839|CCDS42840	NA	MGI:1919124	RGD:1563692	NA	NA	NA	NA	NA	NA	ENST00000388934.5|NM_001085437.3	8	N	0	7	Q08AI8	MB214_HUMAN	Protein mab-21-like 4	MAB21L4 C2orf54	447	49565	NA	10841	4.31489	3.82339	0.302709	-0.11006	5.6	6.1	13
HGNC:30215	MACC1	MET transcriptional regulator MACC1	Pathway-annotated	7	7p21.1	7A5|SH3BP4L	NA	NA	metastasis associated in colon cancer 1	ZU5 domain containing	2313	346389	ENSG00000183742	OTTHUMG00000128415	uc003sus.5	NA	NM_182762	CCDS5369	25738887	MGI:2685113	RGD:1309838	NA	612646	NA	NA	NA	NA	ENST00000400331.10|NM_182762.4	15	Y	0	149	Q6ZN28	MACC1_HUMAN	Metastasis-associated in colon cancer protein 1 (SH3 domain-containing protein 7a5)	MACC1	852	96639	Cytoplasm {ECO:0000269|PubMed:19098908}. Nucleus {ECO:0000269|PubMed:19098908}. Note=Mainly found in the cytoplasm in non-metastasizing tumors.	82749	3.09327	5.08569	1.08486	0.990351	7	6.4	6.4
HGNC:13664	MACF1	microtubule actin crosslinking factor 1	Pathway-annotated	1	1p34.3	KIAA0465|ACF7|ABP620|KIAA1251|MACF|FLJ45612|FLJ46776|Lnc-PMIF	actin cross-linking factor|620 kDa actin binding protein|macrophin 1|trabeculin-alpha|actin cross-linking family protein 7|postulated migration inhibitory factor	KIAA0754	KIAA0754	EF-hand domain containing|Plakins	863|939	23499	ENSG00000127603	OTTHUMG00000007754	uc057ezw.1	AB007934	NM_033044	CCDS90919|CCDS435	7635207|10529403	MGI:108559	RGD:1306057	NA	608271	NA	NA	NA	NA	ENST00000564288.6|NM_001394062.1	45	Y	2	149	O94854|Q9UPN3	K0754_HUMAN	Microtubule-actin cross-linking factor 1, isoforms 6/7 (Uncharacterized protein KIAA0754)	MACF1 KIAA0754	3515	388666	Cytoplasm, cytoskeleton {ECO:0000255|PROSITE-ProRule:PRU00792}.	405861	9.62807	12.6591	-1.05578	-0.774713	39.5	36.6	83.3
HGNC:25052	MACIR	macrophage immunometabolism regulator	Pathway-annotated	5	5q21.1	FLJ25291	UNC119-binding protein	C5orf30	chromosome 5 open reading frame 30	NA	NA	90355	ENSG00000181751	OTTHUMG00000128738	uc003kog.2	NA	NM_033211	CCDS4095	22085962|26316022	MGI:1277184	RGD:1562136	NA	616608	NA	NA	NA	NA	ENST00000319933.7|NM_033211.4	36	Y	0	37	Q96GV9	MACIR_HUMAN	Macrophage immunometabolism regulator	MACIR C5orf30	206	23083	Cytoplasm {ECO:0000269|PubMed:22085962, ECO:0000269|PubMed:30659109}. Cell projection, cilium {ECO:0000269|PubMed:22085962}. Note=Localizes to the transition zone and proximal cilium in addition to being found throughout the cytoplasm. {ECO:0000269|PubMed:22085962}.	19897	3.60632	4.99622	-0.712444	-0.536411	5.8	5.6	5.6
HGNC:25572	MACO1	macoilin 1	Pathway-annotated	1	1p36.11	FLJ10747	NA	TMEM57	transmembrane protein 57|macoilin	NA	NA	55219	ENSG00000204178	OTTHUMG00000003473	uc001bkk.5	AK001609	NM_018202	CCDS30638|CCDS60034	12459264|15255972|21437263	MGI:1913396	RGD:1561685	NA	610301	NA	NA	NA	NA	ENST00000374343.5|NM_018202.6	24	Y	6	61	Q8N5G2	MACOI_HUMAN	Macoilin (Macoilin-1) (Transmembrane protein 57)	MACO1 TMEM57	664	76178	Nucleus membrane {ECO:0000250|UniProtKB:Q7TQE6}; Multi-pass membrane protein {ECO:0000255}. Cell projection, axon {ECO:0000250|UniProtKB:Q7TQE6}. Rough endoplasmic reticulum membrane {ECO:0000269|PubMed:21589894}; Multi-pass membrane protein {ECO:0000255}. Note=Detected in the nucleus membrane of non-neuronal cells and in axonal outgrowths of neuronal cells. {ECO:0000250|UniProtKB:Q7TQE6}.	69351	7.02128	9.30358	-1.36236	-0.954533	11.8	11.4	11.4
HGNC:29598	MACROD1	mono-ADP ribosylhydrolase 1	Pathway-annotated	11	11q13.1	LRP16	NA	NA	MACRO domain containing 1	Macro domain containing	1693	28992	ENSG00000133315	OTTHUMG00000167843	uc001nyh.4	AF202922	NM_014067	CCDS91496|CCDS8056	15691879|23474714	MGI:2147583	RGD:628701	NA	610400	NA	NA	NA	NA	ENST00000255681.7|NM_014067.4	21	Y	0	49	Q9BQ69	MACD1_HUMAN	ADP-ribose glycohydrolase MACROD1 (MACRO domain-containing protein 1) (O-acetyl-ADP-ribose deacetylase MACROD1) (EC 3.1.1.106) (Protein LRP16) ([Protein ADP-ribosylaspartate] hydrolase MACROD1) (EC 3.2.2.-) ([Protein ADP-ribosylglutamate] hydrolase MACROD1) (EC 3.2.2.-)	MACROD1 LRP16	325	35505	Nucleus {ECO:0000269|PubMed:23474712}. Note=Recruited to DNA lesions, probably via mono-APD-ribosylated proteins. {ECO:0000269|PubMed:23474712}.	167555	32.7787	25.5725	1.28311	0.190761	17.6	16.6	53.6
HGNC:16126	MACROD2	mono-ADP ribosylhydrolase 2	Pathway-annotated	20	20p12.1	dJ631M13.5	O-acetyl-ADP-ribose deacetylase MACROD2	C20orf133	chromosome 20 open reading frame 133|MACRO domain containing 2	Macro domain containing	1693	140733	ENSG00000172264	OTTHUMG00000031919	uc002wot.4	BC101218	NM_080676	CCDS13120|CCDS33443|CCDS93008	23474714	MGI:1920149	RGD:1591318	NA	611567	470622	NA	NA	NA	ENST00000684519.1|NM_001351661.2	13	Y	0	44	A1Z1Q3	MACD2_HUMAN	ADP-ribose glycohydrolase MACROD2 (MACRO domain-containing protein 2) (O-acetyl-ADP-ribose deacetylase MACROD2) (EC 3.5.1.-) ([Protein ADP-ribosylaspartate] hydrolase MACROD2) (EC 3.2.2.-) ([Protein ADP-ribosylglutamate] hydrolase MACROD2) (EC 3.2.2.-)	MACROD2 C20orf133	425	47421	Nucleus {ECO:0000269|PubMed:23474712}. Note=Recruited to DNA lesions, probably via mono-APD-ribosylated proteins. {ECO:0000269|PubMed:23474712}.	2057828	0.73333	0.894432	-0.182221	-0.333726	3.8	3.6	3.6
HGNC:4740	MACROH2A1	macroH2A.1 histone	Pathway-annotated	5	5q31.1	macroH2A1.2	NA	H2AFY	H2A histone family, member Y|H2A histone family member Y	Macro domain containing|H2A histones	1693|1936	9555	ENSG00000113648	OTTHUMG00000129141	uc003lam.2	AF054174	NM_004893	CCDS4185|CCDS93784|CCDS4183|CCDS4184	9653160|9714746|36180920	MGI:1349392	RGD:621462	NA	610054	NA	NA	NA	NA	ENST00000511689.6|NM_138610.3	63	Y	7	229	O75367	H2AY_HUMAN	Core histone macro-H2A.1 (Histone macroH2A1) (mH2A1) (Histone H2A.y) (H2A/y) (Medulloblastoma antigen MU-MB-50.205)	MACROH2A1 H2AFY	369	39184	Nucleus {ECO:0000269|PubMed:15621527, ECO:0000269|PubMed:15897469, ECO:0000269|PubMed:9634239}. Chromosome {ECO:0000269|PubMed:15621527, ECO:0000269|PubMed:15897469, ECO:0000269|PubMed:21211722, ECO:0000269|PubMed:29905837, ECO:0000269|PubMed:9634239}. Note=Enriched in inactive X chromosome chromatin and in senescence-associated heterochromatin (PubMed:15621527, PubMed:15897469, PubMed:9634239). Recruited to DNA damage sites in an APLF-dependent manner (PubMed:21211722, PubMed:29905837). {ECO:0000269|PubMed:15621527, ECO:0000269|PubMed:15897469, ECO:0000269|PubMed:21211722, ECO:0000269|PubMed:29905837, ECO:0000269|PubMed:9634239}.	65533	11.3576	18.2206	-1.39794	-0.579112	47.3	44.9	51.2
HGNC:14453	MACROH2A2	macroH2A.2 histone	Pathway-annotated	10	10q22.1	NA	NA	H2AFY2	H2A histone family, member Y2|H2A histone family member Y2	Macro domain containing|H2A histones	1693|1936	55506	ENSG00000099284	OTTHUMG00000018396	uc001jqm.4	AF336304	NM_018649	CCDS7296	11331621|11262398|36180920	MGI:3037658	RGD:1561371	NA	616141	NA	NA	NA	NA	ENST00000373255.9|NM_018649.3	26	Y	7	82	Q9P0M6	H2AW_HUMAN	Core histone macro-H2A.2 (Histone macroH2A2) (mH2A2)	MACROH2A2 H2AFY2	372	40058	Nucleus {ECO:0000269|PubMed:11262398, ECO:0000269|PubMed:11331621, ECO:0000269|PubMed:15621527}. Chromosome {ECO:0000269|PubMed:11262398, ECO:0000269|PubMed:11331621, ECO:0000269|PubMed:15621527}. Note=Enriched in inactive X chromosome chromatin (PubMed:11331621, PubMed:11262398) and in senescence-associated heterochromatin (PubMed:15621527). {ECO:0000269|PubMed:11262398, ECO:0000269|PubMed:11331621, ECO:0000269|PubMed:15621527}.	59738	9.56864	21.1461	-0.212747	0.771121	8.4	7.7	14.7
HGNC:6762	MAD1L1	mitotic arrest deficient 1 like 1	Pathway-annotated	7	7p22.3	HsMAD1|TXBP181|MAD1|PIG9|TP53I9	NA	NA	MAD1 (mitotic arrest deficient, yeast, homolog)-like 1|MAD1 mitotic arrest deficient-like 1 (yeast)|MAD1 mitotic arrest deficient like 1	MicroRNA protein coding host genes	1691	8379	ENSG00000002822	OTTHUMG00000151493	uc003slg.2	U33822	NM_003550	CCDS43539|CCDS78201	10049595|9546394	MGI:1341857	RGD:1596881	NA	602686	NA	NA	NA	NA	ENST00000265854.12|NM_001013836.2	71	Y	26	172	Q9Y6D9	MD1L1_HUMAN	Mitotic spindle assembly checkpoint protein MAD1 (Mitotic arrest deficient 1-like protein 1) (MAD1-like protein 1) (Mitotic checkpoint MAD1 protein homolog) (HsMAD1) (hMAD1) (Tax-binding protein 181)	MAD1L1 MAD1 TXBP181	718	83067	Nucleus {ECO:0000269|PubMed:19010891, ECO:0000269|PubMed:9546394}. Chromosome, centromere, kinetochore {ECO:0000269|PubMed:14978040, ECO:0000269|PubMed:18981471, ECO:0000269|PubMed:22351768, ECO:0000269|PubMed:29162720}. Nucleus envelope {ECO:0000269|PubMed:18981471, ECO:0000269|PubMed:22351768}. Cytoplasm, cytoskeleton, microtubule organizing center, centrosome {ECO:0000269|PubMed:14978040, ECO:0000269|PubMed:9546394}. Cytoplasm, cytoskeleton, spindle {ECO:0000269|PubMed:9546394}. Cytoplasm, cytoskeleton, spindle pole {ECO:0000269|PubMed:22351768}. Note=Co-localizes with TPR at the nucleus envelope during interphase and throughout the cell cycle (PubMed:22351768, PubMed:18981471). From the beginning to the end of mitosis, it is seen to move from a diffusely nuclear distribution to the centrosome, to the spindle midzone and finally to the midbody (PubMed:9546394). Localizes to kinetochores during prometaphase (PubMed:22351768, PubMed:29162720). Does not localize to kinetochores during metaphase (PubMed:29162720). Colocalizes with NEK2 at the kinetochore (PubMed:14978040). Colocalizes with IK at spindle poles during metaphase and anaphase (PubMed:22351768). {ECO:0000269|PubMed:14978040, ECO:0000269|PubMed:18981471, ECO:0000269|PubMed:22351768, ECO:0000269|PubMed:29162720, ECO:0000269|PubMed:9546394}.; [Isoform 3]: Cytoplasm {ECO:0000269|PubMed:19010891}.	417450	2.54674	3.70573	-1.41994	-0.884731	3.7	3.4	6.3
HGNC:6763	MAD2L1	mitotic arrest deficient 2 like 1	Pathway-annotated	4	4q27	MAD2|HSMAD2	NA	NA	MAD2 (mitotic arrest deficient, yeast, homolog)-like 1	NA	NA	4085	ENSG00000164109	OTTHUMG00000132967	uc003idl.3	U65410	NM_002358	CCDS3715	8824189|9345911	MGI:1860374	RGD:1310889	NA	601467	NA	NA	NA	NA	ENST00000296509.11|NM_002358.4	146	Y	35	337	Q13257	MD2L1_HUMAN	Mitotic spindle assembly checkpoint protein MAD2A (HsMAD2) (Mitotic arrest deficient 2-like protein 1) (MAD2-like protein 1)	MAD2L1 MAD2	205	23510	Nucleus {ECO:0000269|PubMed:19010891}. Chromosome, centromere, kinetochore. Cytoplasm {ECO:0000269|PubMed:19010891}. Cytoplasm, cytoskeleton, spindle pole. Note=Recruited by MAD1L1 to unattached kinetochores (Probable). Recruited to the nuclear pore complex by TPR during interphase. Recruited to kinetochores in late prometaphase after BUB1, CENPF, BUB1B and CENPE. Kinetochore association requires the presence of NEK2. Kinetochore association is repressed by UBD. Sequestered to the cytoplasm upon interaction with isoform 3 of MAD1L1 (PubMed:19010891). {ECO:0000269|PubMed:19010891, ECO:0000305}.	11235	0.465998	0.672923	0.00213279	-0.263277	0.4	0.4	0.4
HGNC:21059	MAD2L1BP	MAD2L1 binding protein	Pathway-annotated	6	6p21.1	CMT2|KIAA0110|dJ261G23.1	NA	NA	NA	NA	NA	9587	ENSG00000124688	OTTHUMG00000014747	uc003ovv.4	BC002904	NM_014628	CCDS47431|CCDS4904	7788527|12456649	MGI:1913841	RGD:1309175	NA	618136	NA	NA	NA	NA	ENST00000372171.5|NM_014628.3	11	Y	1	65	Q15013	MD2BP_HUMAN	MAD2L1-binding protein (Caught by MAD2 protein) (p31(comet))	MAD2L1BP CMT2 KIAA0110	274	31052	Nucleus. Cytoplasm, cytoskeleton, spindle. Note=During early mitosis, unevenly distributed throughout the nucleoplasm. From metaphase to anaphase, concentrated on the spindle.	11401	9.37338	14.4206	-0.833876	-0.0293111	17.5	16.8	16.8
HGNC:6764	MAD2L2	mitotic arrest deficient 2 like 2	Pathway-annotated	1	1p36.22	MAD2B|REV7|POLZ2|FANCV	mitotic arrest deficient homolog-like 2|polymerase (DNA-directed), zeta 2, accessory subunit	NA	MAD2 (mitotic arrest deficient, yeast, homolog)-like 2	DNA polymerases|FA complementation groups	535|548	10459	ENSG00000116670	OTTHUMG00000002231	uc001asq.5	AF139365	NM_006341	CCDS134	10366450|27500492	MGI:1919140	RGD:1307499	Fanconi Anaemia Mutation Database|http://www2.rockefeller.edu/fanconi	604094	477480	NA	NA	NA	ENST00000376692.9|NM_006341.4	38	Y	11	116	Q9UI95	MD2L2_HUMAN	Mitotic spindle assembly checkpoint protein MAD2B (Mitotic arrest deficient 2-like protein 2) (MAD2-like protein 2) (REV7 homolog) (hREV7)	MAD2L2 MAD2B REV7	211	24334	Nucleus {ECO:0000269|PubMed:11717438, ECO:0000269|PubMed:17541814, ECO:0000269|PubMed:17719540, ECO:0000269|PubMed:19753112}. Cytoplasm, cytoskeleton, spindle {ECO:0000269|PubMed:19753112, ECO:0000269|PubMed:21063390}. Cytoplasm {ECO:0000269|PubMed:11717438, ECO:0000269|PubMed:17719540}. Chromosome {ECO:0000269|PubMed:29656893}. Note=Recruited to sites of chromosomal double-stranded breaks during G1 and S phase of the cell cycle. {ECO:0000269|PubMed:29656893}.	32893	12.6214	17.6409	-0.344321	0.0181741	14	13.2	36.5
HGNC:6765	MADCAM1	mucosal vascular addressin cell adhesion molecule 1	Pathway-annotated	19	19p13.3	MACAM1	mucosal addressin cell adhesion molecule-1	NA	NA	Immunoglobulin like domain containing|Ig-like cell adhesion molecule family	594|1410	8174	ENSG00000099866	OTTHUMG00000180548	uc002los.5	U43628	NM_130760	CCDS12029|CCDS12028	9162097|8609404	MGI:103579	RGD:3029	NA	102670	NA	NA	ligandId:9339	NA	ENST00000215637.8|NM_130760.3	23	Y	9	40	Q13477	MADCA_HUMAN	Mucosal addressin cell adhesion molecule 1 (MAdCAM-1) (hMAdCAM-1)	MADCAM1	382	40155	Membrane; Single-pass type I membrane protein.	16167	0.423804	0.49526	-0.543856	-0.632881	0.1	0.1	0.6
HGNC:6766	MADD	MAP kinase activating death domain	Pathway-annotated	11	11p11.2	DENN|KIAA0358|RAB3GEP|IG20	differentially expressed in normal and neoplastic cells|Insuloma-Glucagonoma protein 20	NA	MAP-kinase activating death domain	DENN domain containing	504	8567	ENSG00000110514	OTTHUMG00000150350	uc001ner.2	AB002356	NM_001135943	CCDS44587|CCDS41642|CCDS7930|CCDS7931|CCDS7932|CCDS44589|CCDS44588|CCDS44586|CCDS44590	9115275|9796103	MGI:2444672	RGD:619922	NA	603584	NA	NA	NA	NA	ENST00000706887.1|NM_001376571.1	39	Y	17	92	Q8WXG6	MADD_HUMAN	MAP kinase-activating death domain protein (Differentially expressed in normal and neoplastic cells) (Insulinoma glucagonoma clone 20) (Rab3 GDP/GTP exchange factor) (RabGEF) (Rab3 GDP/GTP exchange protein) (Rab3GEP)	MADD DENN IG20 KIAA0358	1647	183303	Cell membrane {ECO:0000269|PubMed:8988362}. Cytoplasm {ECO:0000269|PubMed:8988362}. Cell projection, axon {ECO:0000250|UniProtKB:Q80U28}.	60870	12.0631	14.0223	-0.460546	-0.551968	13.1	12	15.5
HGNC:13731	MAEA	macrophage erythroblast attacher, E3 ubiquitin ligase	Pathway-annotated	4	4p16.3	EMP|GID9|p44EMLP|HLC-10	GID complex subunit 9, FYV10 homolog (S. cerevisiae)	NA	NA	CTLH complex	1561	10296	ENSG00000090316	OTTHUMG00000160169	uc003gda.4	AF084928	NM_005882	CCDS33937|CCDS77887|CCDS77888|CCDS75090|CCDS33936	9763581	MGI:1891748	RGD:1309877	NA	606801	NA	NA	NA	NA	ENST00000303400.9|NM_001017405.3	17	Y	1	76	Q7L5Y9	MAEA_HUMAN	E3 ubiquitin-protein transferase MAEA (EC 2.3.2.27) (Cell proliferation-inducing gene 5 protein) (Erythroblast macrophage protein) (Human lung cancer oncogene 10 protein) (HLC-10) (Macrophage erythroblast attacher) (P44EMLP)	MAEA EMP HLC10 PIG5	396	45287	Cytoplasm {ECO:0000250|UniProtKB:Q4VC33}. Nucleus, nucleoplasm {ECO:0000269|PubMed:17467196, ECO:0000269|PubMed:24143168, ECO:0000269|PubMed:29911972}. Nucleus matrix {ECO:0000269|PubMed:16510120}. Cell membrane {ECO:0000269|PubMed:9763581}. Cytoplasm, cytoskeleton {ECO:0000269|PubMed:16510120}. Note=Detected in a nuclear, speckled-like pattern (PubMed:16510120). Localized with condensed chromatin at prophase; Detected in nuclear spindle poles at metaphase and in the contractile ring during telophase and cytokinesis (PubMed:16510120). Present in cytoplasm, nuclear matrix and at the cell surface in macrophages; predominantly nuclear in immature macrophages and predominantly detected at the cell surface in mature macrophages. Colocalizes with F-actin in macrophages (By similarity). {ECO:0000250|UniProtKB:Q4VC33, ECO:0000269|PubMed:16510120}.	50260	28.155	33.6769	-0.0604984	0.133543	22.9	21	39.7
HGNC:25929	MAEL	maelstrom spermatogenic transposon silencer	Pathway-annotated	1	1q24.1	FLJ14904|CT128|SPATA35	cancer/testis antigen 128|spermatogenesis associated 35	NA	maelstrom homolog (Drosophila)	NA	NA	84944	ENSG00000143194	OTTHUMG00000034432	uc001gdy.3	AK027810|DQ076156	NM_032858	CCDS72975|CCDS1257|CCDS65712	19693694|18694567	MGI:2138453	RGD:1309333	NA	611368	NA	NA	NA	NA	ENST00000367872.9|NM_032858.3	8	Y	3	33	Q96JY0	MAEL_HUMAN	Protein maelstrom homolog	MAEL	434	49219	Cytoplasm {ECO:0000250|UniProtKB:Q8BVN9}. Nucleus {ECO:0000250|UniProtKB:Q8BVN9}. Note=Component of the meiotic nuage, also named P granule, a germ-cell-specific organelle required to repress transposon activity during meiosis. Specifically localizes to piP-bodies, a subset of the nuage which contains secondary piRNAs (By similarity). {ECO:0000250|UniProtKB:Q8BVN9}.	46632	0.578744	0.417281	0.298688	-0.105593	1.5	1.5	1.5
HGNC:6776	MAF	MAF bZIP transcription factor	Pathway-annotated	16	16q23.2	c-MAF	NA	NA	v-maf avian musculoaponeurotic fibrosarcoma oncogene homolog	Large MAF bZIP transcription factor family	2264	4094	ENSG00000178573	OTTHUMG00000137621	uc002ffm.4	NA	NM_001031804	CCDS42198|CCDS10928	14998484	MGI:96909	RGD:3034	NA	177075	140567	NA	NA	NA	ENST00000326043.5|NM_005360.5	108	Y	51	129	O75444	MAF_HUMAN	Transcription factor Maf (Proto-oncogene c-Maf) (V-maf musculoaponeurotic fibrosarcoma oncogene homolog)	MAF	373	38492	Nucleus {ECO:0000255|PROSITE-ProRule:PRU00978}.	14894	29.7004	15.2208	0.787288	-0.41239	47.1	46.5	46.5
HGNC:24966	MAF1	MAF1 homolog, negative regulator of RNA polymerase III	Pathway-annotated	8	8q24.3	DKFZp586G1123	NA	NA	MAF1 homolog (S. cerevisiae)	NA	NA	84232	ENSG00000179632	OTTHUMG00000165244	uc003zbc.2	NA	NM_032272	CCDS6416	11230166|11438659	MGI:1916127	RGD:1359315	NA	610210	NA	NA	NA	NA	ENST00000322428.10|NM_032272.5	15	Y	5	45	Q9H063	MAF1_HUMAN	Repressor of RNA polymerase III transcription MAF1 homolog	MAF1	256	28771	Nucleus {ECO:0000269|PubMed:17505538, ECO:0000269|PubMed:20233713}. Cytoplasm {ECO:0000269|PubMed:20233713}.	3150	61.3063	69.5284	-0.685525	-0.612699	64.3	61.5	87.3
HGNC:23145	MAFA	MAF bZIP transcription factor A	Pathway-annotated	8	8q24.3	RIPE3b1|hMafA	RIPE3b1 activator	NA	v-maf avian musculoaponeurotic fibrosarcoma oncogene homolog A	Large MAF bZIP transcription factor family	2264	389692	ENSG00000182759	OTTHUMG00000165037	uc003yyc.3	AY083269	NM_201589	CCDS34955	12011435	MGI:2673307	RGD:1562627	NA	610303	NA	NA	NA	NA	ENST00000333480.3|NM_201589.4	25	Y	4	50	Q8NHW3	MAFA_HUMAN	Transcription factor MafA (Pancreatic beta-cell-specific transcriptional activator) (RIPE3b1 factor) (V-maf musculoaponeurotic fibrosarcoma oncogene homolog A)	MAFA	353	36982	Nucleus {ECO:0000255|PROSITE-ProRule:PRU00978, ECO:0000269|PubMed:12011435, ECO:0000269|PubMed:12917329}.	11550	0.165745	0.192594	0.211709	-0.147015	0	0	0.2
HGNC:6408	MAFB	MAF bZIP transcription factor B	Pathway-annotated	20	20q12	NA	NA	KRML	Kreisler (mouse) maf-related leucine zipper homolog|v-maf avian musculoaponeurotic fibrosarcoma oncogene homolog B	Large MAF bZIP transcription factor family	2264	9935	ENSG00000204103	OTTHUMG00000033052	uc002xji.4	AF134157	NM_005461	CCDS13311	10444328	MGI:104555	RGD:2982	NA	608968	293867	NA	NA	NA	ENST00000373313.3|NM_005461.5	89	Y	2	117	Q9Y5Q3	MAFB_HUMAN	Transcription factor MafB (Maf-B) (V-maf musculoaponeurotic fibrosarcoma oncogene homolog B)	MAFB KRML	323	35792	Nucleus {ECO:0000255|PROSITE-ProRule:PRU00978}.	3388	17.4219	9.95637	0.182825	-0.418887	8.2	7.7	17
HGNC:6780	MAFF	MAF bZIP transcription factor F	Pathway-annotated	22	22q13.1	hMafF	Transcription factor MafF	NA	v-maf avian musculoaponeurotic fibrosarcoma oncogene homolog F	Small MAF bZIP transcription factor family	2263	23764	ENSG00000185022	OTTHUMG00000151163	uc003avc.4	AJ010857	NM_001161572	CCDS54528|CCDS13968	10591208|10527846	MGI:96910	RGD:1309531	NA	604877	NA	NA	NA	NA	ENST00000338483.7|NM_012323.4	118	Y	7	55	Q9ULX9	MAFF_HUMAN	Transcription factor MafF (U-Maf) (V-maf musculoaponeurotic fibrosarcoma oncogene homolog F)	MAFF	164	17760	Nucleus.	15740	15.719	17.4797	-0.415337	-0.536346	7.8	7.8	31.1
HGNC:6781	MAFG	MAF bZIP transcription factor G	Pathway-annotated	17	17q25.3	MGC13090|MGC20149	transcription factor MafG|basic leucine zipper transcription factor MafG	NA	v-maf avian musculoaponeurotic fibrosarcoma oncogene homolog G	Small MAF bZIP transcription factor family	2263	4097	ENSG00000197063	OTTHUMG00000177958	uc002kcn.4	AF059195	NM_002359	CCDS11793	9763667	MGI:96911	RGD:619953	NA	602020	NA	NA	NA	NA	ENST00000357736.9|NM_002359.4	53	Y	7	71	O15525	MAFG_HUMAN	Transcription factor MafG (V-maf musculoaponeurotic fibrosarcoma oncogene homolog G) (hMAF)	MAFG	162	17850	Nucleus {ECO:0000255|PROSITE-ProRule:PRU00978, ECO:0000269|PubMed:11154691}.	9465	12.5978	11.2031	-1.61433	-1.59867	6.6	6.4	12.7
HGNC:6782	MAFK	MAF bZIP transcription factor K	Pathway-annotated	7	7p22.3	P18|NFE2U	basic-leucine zipper transcription factor MafK|erythroid transcription factor NF-E2 p18 subunit|nuclear factor erythroid-2, ubiquitous (p18)|Transcription factor MafK|NF-E2 ubiquitous subunit	NA	v-maf avian musculoaponeurotic fibrosarcoma oncogene homolog K	Small MAF bZIP transcription factor family	2263	7975	ENSG00000198517	OTTHUMG00000151453	uc003skr.4	AF059194	NM_002360	CCDS5325	9763667	MGI:99951	RGD:628633	NA	600197	NA	NA	NA	NA	ENST00000343242.9|NM_002360.4	60	Y	11	53	O60675	MAFK_HUMAN	Transcription factor MafK (Erythroid transcription factor NF-E2 p18 subunit)	MAFK	156	17523	Nucleus.	12341	26.1364	54.5488	-0.380224	0.41128	6.3	5.7	48.7
HGNC:6783	MAG	myelin associated glycoprotein	Pathway-annotated	19	19q13.1	SIGLEC4A|SIGLEC-4A|S-MAG	sialic acid binding Ig-like lectin 4A	GMA	NA	C2-set domain containing|I-set domain containing|Sialic acid binding Ig like lectins	592|593|745	4099	ENSG00000105695	OTTHUMG00000183296	uc002nyy.3	M29273	NM_080600	CCDS56090|CCDS12455|CCDS12456	2476987|8432525	MGI:96912	RGD:3035	NA	159460	460860	NA	NA	NA	ENST00000392213.8|NM_002361.4	41	Y	64	62	P20916	MAG_HUMAN	Myelin-associated glycoprotein (Siglec-4a)	MAG GMA	626	69069	Cell membrane {ECO:0000269|PubMed:26179919}; Single-pass type I membrane protein {ECO:0000269|PubMed:26179919}. Membrane raft {ECO:0000250|UniProtKB:P07722}.	21682	0.28648	0.323619	0.0701529	-0.25467	0.1	0.1	0.3
HGNC:6796	MAGEA1	MAGE family member A1	Pathway-annotated	X	Xq28	MGC9326|CT1.1	melanoma-associated antigen 1|melanoma-associated antigen MZ2-E|melanoma antigen MAGE-1|melanoma antigen family A 1|cancer/testis antigen family 1, member 1	MAGE1	melanoma antigen family A, 1 (directs expression of antigen MZ2-E)|melanoma antigen family A1	MAGE family	1136	4100	ENSG00000198681	OTTHUMG00000024192	uc004fhf.3	NA	NM_004988	CCDS76051	1840703|25590999	MGI:1333827|MGI:1333832|MGI:1333838|MGI:1917946|MGI:1921529	NA	Global Variome shared LOVD|https://databases.lovd.nl/shared/genes/MAGEA1	300016	NA	NA	NA	NA	ENST00000356661.7|NM_004988.5	13	Y	3	90	P43355	MAGA1_HUMAN	Melanoma-associated antigen 1 (Antigen MZ2-E) (Cancer/testis antigen 1.1) (CT1.1) (MAGE-1 antigen)	MAGEA1 MAGE1 MAGE1A	309	34342	Cytoplasm. Nucleus.	4596	0	0	0.295596	-0.10065	0	0	0
HGNC:6800	MAGEA2	MAGE family member A2	Pathway-annotated	X	Xq28	MAGEA2A|CT1.2	cancer/testis antigen family 1, member 2	MAGE2	melanoma antigen family A2	MAGE family|Proteins encoded by multiple genes	1136|2293	4101	ENSG00000268606	OTTHUMG00000188622	uc010ntr.2	BC063681	NM_005361	CCDS76049	1840703|8575766	MGI:1333793|MGI:1333832|MGI:1333838|MGI:1333839|MGI:3588211	NA	NA	300173	NA	NA	NA	NA	ENST00000684311.1|NM_001386130.2	13	Y	0	39	P43356	MAGA2_HUMAN	Melanoma-associated antigen 2 (Cancer/testis antigen 1.2) (CT1.2) (MAGE-2 antigen)	MAGEA2 MAGE2 MAGEA2A; MAGEA2B MAGE2 MAGEA2	314	35055	Nucleus. Nucleus, PML body.	4021	0	0	0.295596	-0.10065	0	0	0
HGNC:19340	MAGEA2B	MAGE family member A2B	Pathway-annotated	X	Xq28	MAGE2|MGC16973|MAGEA2	NA	NA	melanoma antigen family A2B	MAGE family|Proteins encoded by multiple genes	1136|2293	266740	ENSG00000183305	OTTHUMG00000022645	uc010ntm.3	BC013098	NM_153488	CCDS76046	8575766	MGI:1333793|MGI:1333832|MGI:1333838|MGI:1333839|MGI:3588211	NA	NA	300549	NA	NA	NA	NA	ENST00000682532.1|NM_001386132.1	2	N	0	19	P43356	MAGA2_HUMAN	Melanoma-associated antigen 2 (Cancer/testis antigen 1.2) (CT1.2) (MAGE-2 antigen)	MAGEA2 MAGE2 MAGEA2A; MAGEA2B MAGE2 MAGEA2	314	35055	Nucleus. Nucleus, PML body.	4021	0	0	0.295596	-0.10065	0	0	0
HGNC:6801	MAGEA3	MAGE family member A3	Pathway-annotated	X	Xq28	HYPD|HIP8|MGC14613|CT1.3	melanoma-associated antigen 3|antigen MZ2-D|MAGE-3 antigen|cancer/testis antigen family 1, member 3	MAGE3	melanoma antigen family A3	MAGE family	1136	4102	ENSG00000221867	OTTHUMG00000022640	uc033faf.1	NA	NM_005362	CCDS76045	1840703|8575766	MGI:1333827|MGI:1333832|MGI:1333838|MGI:1917946	NA	Global Variome shared LOVD|https://databases.lovd.nl/shared/genes/MAGEA3	300174	NA	NA	objectId:3185	NA	ENST00000370278.4|NM_005362.4	32	Y	0	102	P43357	MAGA3_HUMAN	Melanoma-associated antigen 3 (Antigen MZ2-D) (Cancer/testis antigen 1.3) (CT1.3) (MAGE-3 antigen)	MAGEA3 MAGE3	314	34747	NA	3580	0	0	0.295596	-0.10065	0	0	0
HGNC:6802	MAGEA4	MAGE family member A4	Pathway-annotated	X	Xq28	MAGE4A|MAGE4B|MAGE-41|MAGE-X2|MGC21336|CT1.4	melanoma-associated antigen 4|cancer/testis antigen family 1, member 4	MAGE4	melanoma antigen family A4	MAGE family	1136	4103	ENSG00000147381	OTTHUMG00000024174	uc004ffa.3	NA	NM_002362	CCDS14702	8575766	MGI:1333793|MGI:1333827|MGI:1333832|MGI:1333834|MGI:1333837|MGI:1333838|MGI:1333839|MGI:3588211	NA	Global Variome shared LOVD|https://databases.lovd.nl/shared/genes/MAGEA4	300175	NA	NA	NA	NA	ENST00000276344.6|NM_001011548.1	14	Y	0	80	P43358	MAGA4_HUMAN	Melanoma-associated antigen 4 (Cancer/testis antigen 1.4) (CT1.4) (MAGE-4 antigen) (MAGE-41 antigen) (MAGE-X2 antigen)	MAGEA4 MAGE4	317	34899	NA	12676	0	0	0.295596	-0.10065	0	0	0
HGNC:6804	MAGEA6	MAGE family member A6	Pathway-annotated	X	Xq28	CT1.6|MAGE3B|MAGE-3b	MAGE-6 antigen|melanoma-associated antigen 6|melanoma antigen family A 6|cancer/testis antigen family 1, member 6	MAGE6	melanoma antigen family A6	MAGE family	1136	4105	ENSG00000197172	OTTHUMG00000022642	uc033fao.2	NA	NM_005363	CCDS76050	8575766	MGI:1333827|MGI:1333832|MGI:1333838|MGI:1917946	NA	NA	300176	NA	NA	NA	NA	ENST00000329342.10|NM_005363.5	15	Y	0	37	P43360	MAGA6_HUMAN	Melanoma-associated antigen 6 (Cancer/testis antigen 1.6) (CT1.6) (MAGE-6 antigen) (MAGE3B antigen)	MAGEA6 MAGE6	314	34891	NA	3580	0	0	0.295596	-0.10065	0	0	0
HGNC:6806	MAGEA8	MAGE family member A8	Pathway-annotated	X	Xq28	MGC2182|CT1.8	MAGE-8 antigen|cancer/testis antigen family 1, member 8	MAGE8	melanoma antigen family A8	MAGE family	1136	4107	ENSG00000156009	OTTHUMG00000022635	uc022cgp.1	NA	NM_005364	CCDS14692	8575766	MGI:1333793|MGI:1333832|MGI:1333838|MGI:1333839|MGI:3588211	NA	Global Variome shared LOVD|https://databases.lovd.nl/shared/genes/MAGEA8	300341	NA	NA	NA	NA	ENST00000286482.6|NM_005364.5	2	Y	0	22	P43361	MAGA8_HUMAN	Melanoma-associated antigen 8 (Cancer/testis antigen 1.8) (CT1.8) (MAGE-8 antigen)	MAGEA8 MAGE8	318	35215	NA	4694	0.024161	0.0492649	0.0254163	-0.219634	0	0	0
HGNC:6807	MAGEA9	MAGE family member A9	Pathway-annotated	X	Xq28	MGC8421|CT1.9	MAGE-9 antigen|melanoma-associated antigen 9|cancer/testis antigen family 1, member 9	MAGE9	melanoma antigen family A9	MAGE family|Proteins encoded by multiple genes	1136|2293	4108	ENSG00000123584	OTTHUMG00000022621	uc004fdv.3	NA	NM_005365	CCDS14691	8575766|28339631	MGI:1333827|MGI:1333832|MGI:1333838|MGI:1917946	RGD:1565494	NA	300342	NA	NA	NA	NA	ENST00000243314.5|NM_005365.5	17	Y	0	25	P43362	MAGA9_HUMAN	Melanoma-associated antigen 9 (Cancer/testis antigen 1.9) (CT1.9) (MAGE-9 antigen)	MAGEA9 MAGE9 MAGEA9A; MAGEA9B	315	35088	NA	5807	0	0	0.295596	-0.10065	0	0	0
HGNC:31909	MAGEA9B	MAGE family member A9B	Pathway-annotated	X	Xq28	NA	NA	NA	melanoma antigen family A9B	MAGE family|Proteins encoded by multiple genes	1136|2293	728269	ENSG00000267978	OTTHUMG00000188533	uc004fdk.4	NA	NM_001080790	CCDS35423	NA	MGI:1333827|MGI:1333832|MGI:1333838|MGI:1917946	NA	NA	300764	NA	NA	NA	NA	ENST00000595065.6|NM_001080790.1	1	N	0	13	P43362	MAGA9_HUMAN	Melanoma-associated antigen 9 (Cancer/testis antigen 1.9) (CT1.9) (MAGE-9 antigen)	MAGEA9 MAGE9 MAGEA9A; MAGEA9B	315	35088	NA	5806	0	0	0.295596	-0.10065	0	0	0
HGNC:6797	MAGEA10	MAGE family member A10	Pathway-annotated	X	Xq28	MGC10599|CT1.10	MAGE-10 antigen|melanoma-associated antigen 10|cancer/testis antigen family 1, member 10	MAGE10	melanoma antigen family A10	MAGE family	1136	4109	ENSG00000124260	OTTHUMG00000024180	uc004ffk.4	NA	NM_021048	CCDS14705	8575766	MGI:1333793|MGI:1333827|MGI:1333832|MGI:1333834|MGI:1333837|MGI:1333838|MGI:1333839|MGI:1917946|MGI:1921529|MGI:3588211	RGD:1563693	NA	300343	NA	NA	NA	NA	ENST00000370323.9|NM_021048.5	11	Y	0	26	P43363	MAGAA_HUMAN	Melanoma-associated antigen 10 (Cancer/testis antigen 1.10) (CT1.10) (MAGE-10 antigen)	MAGEA10 MAGE10	369	40780	Nucleus {ECO:0000269|PubMed:21710496}.	5268	0	0.0189027	0.282768	-0.0720553	0	0	0
HGNC:6798	MAGEA11	MAGE family member A11	Pathway-annotated	X	Xq28	MAGE-11|MAGEA-11|MGC10511|CT1.11	MAGE-11 antigen|melanoma-associated antigen 11|cancer/testis antigen family 1, member 11	MAGE11	melanoma antigen family A11	MAGE family	1136	4110	ENSG00000185247	OTTHUMG00000022633	uc004fdq.4	NA	NM_005366	CCDS94721|CCDS48180	8575766	MGI:1333827|MGI:1333832|MGI:1333838|MGI:1333839	NA	Global Variome shared LOVD|https://databases.lovd.nl/shared/genes/MAGEA11	300344	NA	NA	NA	NA	ENST00000355220.6|NM_005366.5	8	Y	1	53	P43364	MAGAB_HUMAN	Melanoma-associated antigen 11 (Cancer/testis antigen 1.11) (CT1.11) (MAGE-11 antigen)	MAGEA11 MAGE11	429	48129	Nucleus {ECO:0000269|PubMed:15684378}. Cytoplasm {ECO:0000269|PubMed:15684378}.	29040	0	0	0.289457	-0.104853	0	0	0
HGNC:6799	MAGEA12	MAGE family member A12	Pathway-annotated	X	Xq28	CT1.12	cancer/testis antigen family 1, member 12	MAGE12	melanoma antigen family A12	MAGE family	1136	4111	ENSG00000213401	OTTHUMG00000022650	uc004fgc.3	NA	NM_005367	CCDS76048	8575766	MGI:1333793|MGI:1333832|MGI:1333838|MGI:1333839|MGI:3588211	NA	Global Variome shared LOVD|https://databases.lovd.nl/shared/genes/MAGEA12	300177	NA	NA	NA	NA	ENST00000393869.8|NM_001166387.4	12	Y	0	33	P43365	MAGAC_HUMAN	Melanoma-associated antigen 12 (Cancer/testis antigen 1.12) (CT1.12) (MAGE-12 antigen) (MAGE12F antigen)	MAGEA12 MAGE12	314	34836	NA	3912	0	0.0152373	0.196089	-0.149021	0	0	0
HGNC:6808	MAGEB1	MAGE family member B1	Pathway-annotated	X	Xp21.2	MAGEL1|MAGE-Xp|DAM10|MGC9322|CT3.1	DSS/AHC critical interval MAGE superfamily 10|cancer/testis antigen family 3, member 1	NA	melanoma antigen family B1	MAGE family	1136	4112	ENSG00000214107	OTTHUMG00000021322	uc004dcc.4	NA	NM_002363	CCDS14222	7761436|9441743	MGI:105109|MGI:105117|MGI:105118|MGI:2148568	NA	Global Variome shared LOVD|https://databases.lovd.nl/shared/genes/MAGEB1	300097	NA	NA	NA	NA	ENST00000397548.4|NM_177404.3	9	Y	0	16	P43366	MAGB1_HUMAN	Melanoma-associated antigen B1 (Cancer/testis antigen 3.1) (CT3.1) (DSS-AHC critical interval MAGE superfamily 10) (DAM10) (MAGE-B1 antigen) (MAGE-XP antigen)	MAGEB1 MAGEL1 MAGEXP	347	39037	NA	8325	0	0	0.295387	-0.100793	0	0	0
HGNC:6809	MAGEB2	MAGE family member B2	Pathway-annotated	X	Xp21.2	DAM6|MAGE-XP-2|MGC26438|CT3.2	DSS/AHC critical interval MAGE superfamily 6|melanoma-associated antigen B2|cancer/testis antigen family 3, member 2	NA	melanoma antigen family B2	MAGE family	1136	4113	ENSG00000099399	OTTHUMG00000021319	uc004dbz.4	AF015766	NM_002364	CCDS14219	9441743	MGI:2148568	RGD:1560904	Global Variome shared LOVD|https://databases.lovd.nl/shared/genes/MAGEB2	300098	NA	NA	NA	NA	ENST00000378988.5|NM_002364.5	11	Y	0	48	O15479	MAGB2_HUMAN	Melanoma-associated antigen B2 (Cancer/testis antigen 3.2) (CT3.2) (DSS-AHC critical interval MAGE superfamily 6) (DAM6) (MAGE XP-2 antigen) (MAGE-B2 antigen)	MAGEB2	319	35277	NA	4526	0	0	0.295404	-0.100781	0	0	0
HGNC:6810	MAGEB3	MAGE family member B3	Pathway-annotated	X	Xp21.2	CT3.5	cancer/testis antigen family 3, member 5	NA	melanoma antigen family B3	MAGE family	1136	4114	ENSG00000198798	OTTHUMG00000021320	uc004dca.3	AK057441	NM_002365	CCDS14220	9441743	NA	RGD:1562343	Global Variome shared LOVD|https://databases.lovd.nl/shared/genes/MAGEB3	300152	NA	NA	NA	NA	ENST00000361644.4|NM_002365.5	2	Y	0	12	O15480	MAGB3_HUMAN	Melanoma-associated antigen B3 (MAGE-B3 antigen)	MAGEB3	346	39211	NA	6838	0	0	0.295596	-0.10065	0	0	0
HGNC:6811	MAGEB4	MAGE family member B4	Pathway-annotated	X	Xp21.2	MGC33144|CT3.6	melanoma-associated antigen B4|cancer/testis antigen family 3, member 6	NA	melanoma antigen family B4	MAGE family	1136	4115	ENSG00000120289	OTTHUMG00000021321	uc004dcb.4	NA	NM_002367	CCDS14221	9441743	MGI:2148568	RGD:1565746	Global Variome shared LOVD|https://databases.lovd.nl/shared/genes/MAGEB4	300153	NA	NA	NA	NA	ENST00000378982.4|NM_002367.4	1	Y	0	19	O15481	MAGB4_HUMAN	Melanoma-associated antigen B4 (MAGE-B4 antigen)	MAGEB4	346	38923	Cytoplasm {ECO:0000250|UniProtKB:A2A9R3}.	2187	0	0	0.295596	-0.10065	0	0	0
HGNC:23795	MAGEB5	MAGE family member B5	Pathway-annotated	X	Xp21.3	MAGE-B5|CT3.3	cancer/testis antigen family 3, member 3	NA	melanoma antigen family B5	MAGE family	1136	347541	ENSG00000188408	OTTHUMG00000021288	uc031thc.1	AF333705	NM_001271752	CCDS65233	10861452	MGI:2148169|MGI:3712084	RGD:1563078	Global Variome shared LOVD|https://databases.lovd.nl/shared/genes/MAGEB5	300466	NA	NA	NA	NA	ENST00000602297.1|NM_001271752.1	NA	Y	0	3	Q9BZ81	MAGB5_HUMAN	Melanoma-associated antigen B5 (Cancer/testis antigen 3.3) (CT3.3) (MAGE-B5 antigen)	MAGEB5	275	31906	NA	2101	0	0	0.291649	-0.103353	0	0	0
HGNC:23796	MAGEB6	MAGE family member B6	Pathway-annotated	X	Xp21.3	FLJ40242|MAGE-B6|MAGEB6A|CT3.4	cancer/testis antigen family 3, member 4	NA	melanoma antigen family B6	MAGE family	1136	158809	ENSG00000176746	OTTHUMG00000021285	uc004dbr.3	AF320514	NM_173523	CCDS14217	10861452	MGI:105109|MGI:105117|MGI:3643982|MGI:3646464	RGD:1565662	Global Variome shared LOVD|https://databases.lovd.nl/shared/genes/MAGEB6	300467	NA	NA	NA	NA	ENST00000379034.1|NM_173523.2	2	Y	0	15	Q8N7X4	MAGB6_HUMAN	Melanoma-associated antigen B6 (Cancer/testis antigen 3.4) (CT3.4) (MAGE-B6 antigen)	MAGEB6	407	43992	NA	3206	0	0	0.295596	-0.10065	0	0	0
HGNC:28824	MAGEB6B	MAGE family member B6B	Pathway-annotated	X	Xp21.3	NA	NA	MAGEB6P1	melanoma antigen family B, 6B|melanoma antigen family B, 6B pseudogene|melanoma antigen family B6 pseudogene 1|MAGE family member B6 pseudogene 1	NA	NA	392433	ENSG00000232030	OTTHUMG00000021284	uc284raa.1	NA	NG_008389	CCDS94582	NA	MGI:105109|MGI:105117|MGI:3643982|MGI:3646464	RGD:1561997	NA	NA	NA	NA	NA	NA	ENST00000416929.3|NM_001396029.1	NA	Y	0	1	A0A0J9YX57	MAB6B_HUMAN	Melanoma-associated antigen B6B	MAGEB6B	407	44251	NA	1809	0	0	0.295596	-0.10065	0	0	0
HGNC:25377	MAGEB10	MAGE family member B10	Pathway-annotated	X	Xp21.3	FLJ32965	NA	NA	melanoma antigen family B10	MAGE family	1136	139422	ENSG00000177689	OTTHUMG00000046084	uc004dbw.3	NA	NM_182506	CCDS35221	11454705	NA	NA	Global Variome shared LOVD|https://databases.lovd.nl/shared/genes/MAGEB10	300761	NA	NA	NA	NA	ENST00000356790.2|NM_182506.3	NA	Y	0	8	Q96LZ2	MAGBA_HUMAN	Melanoma-associated antigen B10 (MAGE-B10 antigen)	MAGEB10	347	38971	NA	15024	0	0	0.293522	-0.10207	0	0	0
HGNC:21188	MAGEB16	MAGE family member B16	Pathway-annotated	X	Xp21.1	NA	NA	NA	melanoma antigen family B, 16 (pseudogene)|melanoma antigen family B16	MAGE family	1136	139604	ENSG00000189023	OTTHUMG00000021348	uc010ngt.1	NA	NM_001099921	CCDS43927	11454705	MGI:1919217	RGD:1562365	NA	300762	NA	NA	NA	NA	ENST00000399988.6|NM_001370158.1	1	Y	0	7	A2A368	MAGBG_HUMAN	Melanoma-associated antigen B16 (MAGE-B16 antigen)	MAGEB16	324	36178	NA	5430	0	0	0.295596	-0.10065	0	0	0
HGNC:17418	MAGEB17	MAGE family member B17	Pathway-annotated	X	Xp22.2	NA	NA	NA	melanoma antigen family B, 17 (pseudogene)|melanoma antigen family B17	MAGE family	1136	645864	ENSG00000182798	OTTHUMG00000021188	uc031tgu.2	NA	NM_001277307	CCDS59524	11454705	MGI:3643982|MGI:3645128	NA	NA	300763	NA	NA	NA	NA	ENST00000400004.6|NM_001277307.2	NA	Y	0	4	A8MXT2	MAGBH_HUMAN	Melanoma-associated antigen B17	MAGEB17	336	37578	NA	3983	0.0696358	0.0487083	0.065475	-0.297947	0	0	0
HGNC:28515	MAGEB18	MAGE family member B18	Pathway-annotated	X	Xp21.3	MGC33889	NA	NA	melanoma antigen family B18	MAGE family	1136	286514	ENSG00000176774	OTTHUMG00000021282	uc004dbq.3	AK057361	NM_173699	CCDS14216	NA	MGI:3045344	RGD:1560369	Global Variome shared LOVD|https://databases.lovd.nl/shared/genes/MAGEB18	301064	NA	NA	NA	NA	ENST00000325250.2|NM_173699.4	NA	Y	0	17	Q96M61	MAGBI_HUMAN	Melanoma-associated antigen B18 (MAGE-B18 antigen)	MAGEB18	343	38533	Cytoplasm {ECO:0000250|UniProtKB:Q8BQR7}.	2393	0	0	0.295596	-0.10065	0	0	0
HGNC:6812	MAGEC1	MAGE family member C1	Pathway-annotated	X	Xq27.2	MAGE-C1|CT7|MGC39366|CT7.1	cancer/testis antigen family 7, member 1	NA	melanoma antigen family C1	MAGE family	1136	9947	ENSG00000155495	OTTHUMG00000022569	uc004fbt.4	AF064589	NM_005462	CCDS35417	9485030|9618514	MGI:1921687	NA	Global Variome shared LOVD|https://databases.lovd.nl/shared/genes/MAGEC1	300223	NA	NA	NA	NA	ENST00000285879.5|NM_005462.5	9	Y	0	42	O60732	MAGC1_HUMAN	Melanoma-associated antigen C1 (Cancer/testis antigen 7.1) (CT7.1) (MAGE-C1 antigen)	MAGEC1	1142	123643	NA	5480	0	0.0196942	0.294298	-0.0918935	0	0	0
HGNC:13574	MAGEC2	MAGE family member C2	Pathway-annotated	X	Xq27.2	CT10|MAGE-C2|HCA587	cancer/testis antigen 10	MAGEE1	melanoma antigen, family E, 1, cancer/testis specific|melanoma antigen family C2	MAGE family	1136	51438	ENSG00000046774	OTTHUMG00000022574	uc004fbu.3	AF116195	NM_016249	CCDS14678	10699956|20864041	MGI:1921687	RGD:1563272	Global Variome shared LOVD|https://databases.lovd.nl/shared/genes/MAGEC2	300468	NA	NA	NA	NA	ENST00000247452.4|NM_016249.4	7	Y	0	60	Q9UBF1	MAGC2_HUMAN	Melanoma-associated antigen C2 (Cancer/testis antigen 10) (CT10) (Hepatocellular carcinoma-associated antigen 587) (MAGE-C2 antigen) (MAGE-E1 antigen)	MAGEC2 HCA587 MAGEE1	373	41163	Cytoplasm {ECO:0000269|PubMed:12920247}. Nucleus {ECO:0000269|PubMed:12920247}. Note=Nuclear in germ cells. Cytoplasmic in well-differentiated hepatocellular carcinoma, nuclear in moderately- and poorly-differentiated hepatocellular carcinoma.	2948	0	0	0.295438	-0.100758	0	0	0
HGNC:23798	MAGEC3	MAGE family member C3	Pathway-annotated	X	Xq27.2	HCA2|MAGE-C3|CT7.2	cancer/testis antigen family 7, member 2	NA	melanoma antigen family C3	MAGE family	1136	139081	ENSG00000165509	OTTHUMG00000022570	uc011mwp.2	AF490508	NM_138702	CCDS14677|CCDS14676	10861452	NA	NA	Global Variome shared LOVD|https://databases.lovd.nl/shared/genes/MAGEC3	300469	NA	NA	NA	NA	ENST00000298296.1|NM_138702.1	NA	Y	0	11	Q8TD91	MAGC3_HUMAN	Melanoma-associated antigen C3 (Cancer/testis antigen 7.2) (CT7.2) (Hepatocellular carcinoma-associated antigen 2) (MAGE-C3 antigen)	MAGEC3 HCA2	643	71909	NA	59516	0.0476922	0.146482	-0.453439	-0.451036	0	0	0.1
HGNC:6813	MAGED1	MAGE family member D1	Pathway-annotated	X	Xp11.22	NRAGE|DLXIN-1	NA	NA	melanoma antigen family D1	MAGE family	1136	9500	ENSG00000179222	OTTHUMG00000021540	uc004dpm.5	AF124440	NM_001005332	CCDS14337|CCDS35279	10409427	MGI:1930187	RGD:70898	Global Variome shared LOVD|https://databases.lovd.nl/shared/genes/MAGED1	300224	NA	NA	NA	NA	ENST00000326587.12|NM_006986.4	63	Y	12	160	Q9Y5V3	MAGD1_HUMAN	Melanoma-associated antigen D1 (MAGE tumor antigen CCF) (MAGE-D1 antigen) (Neurotrophin receptor-interacting MAGE homolog)	MAGED1 NRAGE PP2250 PRO2292	778	86161	Cytoplasm {ECO:0000250}. Cell membrane {ECO:0000250}; Peripheral membrane protein {ECO:0000250}. Nucleus {ECO:0000250}. Note=Expression shifts from the cytoplasm to the plasma membrane upon stimulation with NGF. {ECO:0000250}.	99347	22.7894	31.8559	-0.689424	-0.483599	39.1	36.8	41.8
HGNC:16353	MAGED2	MAGE family member D2	Pathway-annotated	X	Xp11.21	JCL-1|BCG1|11B6|MAGE-D2|HCA10|MAGED|MGC8386	hepatocellular carcinoma associated protein|breast cancer associated gene 1|melanoma-associated antigen D2|hepatocellular carcinoma-associated protein HCA10	NA	melanoma antigen family D2	MAGE family|Small nucleolar RNA protein coding host genes	1136|1835	10916	ENSG00000102316	OTTHUMG00000021638	uc004dtk.3	AF128527	NM_014599	CCDS14362	NA	MGI:1933391	RGD:70899	Global Variome shared LOVD|https://databases.lovd.nl/shared/genes/MAGED2	300470	459084	NA	NA	NA	ENST00000375068.6|NM_177433.3	58	Y	4	154	Q9UNF1	MAGD2_HUMAN	Melanoma-associated antigen D2 (11B6) (Breast cancer-associated gene 1 protein) (BCG-1) (Hepatocellular carcinoma-associated protein JCL-1) (MAGE-D2 antigen)	MAGED2 BCG1	606	64954	NA	8416	95.9512	138.23	-0.0980811	0.154524	131	123.6	137.1
HGNC:23793	MAGED4	MAGE family member D4	Pathway-annotated	X	Xp11.22	MAGE1|MGC3210|KIAA1859|MAGE-E1	NA	NA	melanoma antigen family D4	MAGE family|Small nucleolar RNA protein coding host genes|Proteins encoded by multiple genes	1136|1835|2293	728239	ENSG00000154545	OTTHUMG00000042235	uc004dpw.6	AF320908	NM_001098800	CCDS65261|CCDS94608|CCDS48116	11406556	NA	NA	NA	300702	NA	NA	NA	NA	ENST00000471932.6|NM_001272063.2	3	Y	0	22	Q96JG8	MAGD4_HUMAN	Melanoma-associated antigen D4 (MAGE-D4 antigen) (MAGE-E1 antigen)	MAGED4 KIAA1859 MAGED4A MAGEE1; MAGED4B	741	81378	NA	7392	0	0	-0.735644	-0.806666	0.7	0.6	0.6
HGNC:22880	MAGED4B	MAGE family member D4B	Pathway-annotated	X	Xp11.22	NA	NA	NA	melanoma antigen family D4B	MAGE family|Small nucleolar RNA protein coding host genes|Proteins encoded by multiple genes	1136|1835|2293	81557	ENSG00000187243	OTTHUMG00000021546	uc004dpt.5	NA	NM_001242362	CCDS14338|CCDS35281|CCDS56602	NA	NA	NA	NA	300765	NA	NA	NA	NA	ENST00000335504.10|NM_030801.5	25	N	0	23	Q96JG8	MAGD4_HUMAN	Melanoma-associated antigen D4 (MAGE-D4 antigen) (MAGE-E1 antigen)	MAGED4 KIAA1859 MAGED4A MAGEE1; MAGED4B	741	81378	NA	7392	0	0	-0.720905	-0.796575	0.4	0.4	1.4
HGNC:24934	MAGEE1	MAGE family member E1	Pathway-annotated	X	Xq13.3	KIAA1587|DAMAGE	NA	NA	melanoma antigen family E1	MAGE family	1136	57692	ENSG00000198934	OTTHUMG00000021879	uc004ecm.3	AF490507	NM_020932	CCDS14433	14623885	MGI:2148149	RGD:1560259	Global Variome shared LOVD|https://databases.lovd.nl/shared/genes/MAGEE1	300759	NA	NA	NA	NA	ENST00000361470.4|NM_020932.3	6	Y	0	21	Q9HCI5	MAGE1_HUMAN	Melanoma-associated antigen E1 (Alpha-dystrobrevin-associated MAGE Protein) (DAMAGE) (Hepatocellular carcinoma-associated protein 1) (MAGE-E1 antigen)	MAGEE1 HCA1 KIAA1587	957	103254	Cytoplasm, perinuclear region {ECO:0000250}. Nucleus {ECO:0000250}. Cell membrane {ECO:0000250}. Note=In the skeletal muscle, found at the postsynaptic membrane and is associated with a subset of myonuclei. May reside within nuclei and/or in perinuclear compartments. In peripheral nerves, colocalizes with DTNA in the Schwann cell membrane (By similarity). {ECO:0000250}.	3632	1.48936	2.60692	-0.455098	-0.507519	2.2	2.1	2.1
HGNC:24935	MAGEE2	MAGE family member E2	Pathway-annotated	X	Xq13.3	HCA3	Melanoma-associated antigen E2|Hepatocellular carcinoma-associated protein 3	NA	melanoma antigen family E2	MAGE family	1136	139599	ENSG00000186675	OTTHUMG00000021870	uc004ecj.3	AF490509	NM_138703	CCDS14431	11454705	MGI:2148316	RGD:1564872	Global Variome shared LOVD|https://databases.lovd.nl/shared/genes/MAGEE2	300760	NA	NA	NA	NA	ENST00000373359.4|NM_138703.5	2	Y	0	13	Q8TD90	MAGE2_HUMAN	Melanoma-associated antigen E2 (Hepatocellular carcinoma-associated protein 3) (MAGE-E2 antigen)	MAGEE2 HCA3	523	60378	NA	2267	0.0679754	0.172567	-0.234619	-0.399122	0.1	0.1	0.1
HGNC:29639	MAGEF1	MAGE family member F1	Pathway-annotated	3	3q27.1	NA	NA	NA	melanoma antigen family F1	MAGE family	1136	64110	ENSG00000177383	OTTHUMG00000156712	uc003fpa.4	AF295378	NM_022149	CCDS3269	11313144	NA	NA	NA	609267	NA	NA	NA	NA	ENST00000317897.5|NM_022149.5	16	Y	0	19	Q9HAY2	MAGF1_HUMAN	Melanoma-associated antigen F1 (MAGE-F1) (MAGE-F1 antigen)	MAGEF1	307	35222	NA	1700	23.9402	47.383	-1.07986	0.20415	26.3	24.7	35.3
HGNC:24092	MAGEH1	MAGE family member H1	Pathway-annotated	X	Xp11.21	2024-04-01	NA	NA	melanoma antigen family H1	MAGE family	1136	28986	ENSG00000187601	OTTHUMG00000021655	uc004dum.5	AF320912	NM_014061	CCDS14369	12414813|9485030	MGI:1922875	RGD:1359316	Global Variome shared LOVD|https://databases.lovd.nl/shared/genes/MAGEH1	300548	NA	NA	NA	NA	ENST00000342972.3|NM_014061.5	24	Y	1	27	Q9H213	MAGH1_HUMAN	Melanoma-associated antigen H1 (Apoptosis-related protein 1) (APR-1) (MAGE-H1 antigen) (Restin)	MAGEH1 APR1	219	24441	NA	1439	15.5461	27.5704	-1.21451	-0.596894	26.3	24.6	24.6
HGNC:6814	MAGEL2	MAGE family member L2	Pathway-annotated	15	15q11.2	nM15	NA	NDNL1	MAGE-like 2|melanoma antigen family L2	MAGE family	1136	54551	ENSG00000254585	OTTHUMG00000167582	uc001ywj.5	AJ243531	NM_019066	CCDS73700	10556298	MGI:1351648	RGD:1583615	LRG_1046|http://ftp.ebi.ac.uk/pub/databases/lrgex/LRG_1046.xml	605283	123324	NA	NA	NA	ENST00000650528.1|NM_019066.5	13	Y	2	30	Q9UJ55	MAGL2_HUMAN	MAGE-like protein 2 (Necdin-like protein 1) (Protein nM15)	MAGEL2 NDNL1	1249	132822	Early endosome {ECO:0000269|PubMed:23452853}. Cytoplasm {ECO:0000250|UniProtKB:Q9QZ04}. Nucleus {ECO:0000250|UniProtKB:Q9QZ04}. Note=Recruited to retromer-containing endosomes via interaction with VPS35. Colocalizes with CLOCK and BMAL1 in the cytoplasm, and with PER2 in the cytoplasm and nucleus (By similarity). {ECO:0000250|UniProtKB:Q9QZ04, ECO:0000269|PubMed:23452853}.	4318	0.134895	0.10082	-0.205903	-0.454559	0	0	0.1
HGNC:946	MAGI1	membrane associated guanylate kinase, WW and PDZ domain containing 1	Pathway-annotated	3	3p14.1	BAP1|MAGI-1|TNRC19|AIP3|WWP3	NA	BAIAP1	BAI1-associated protein 1	Membrane associated guanylate kinases|PDZ domain containing	904|1220	9223	ENSG00000151276	OTTHUMG00000157554	uc003dmo.4	AB010894	NM_004742	CCDS33781|CCDS2904|CCDS33780	9647739|9225980	MGI:1203522	RGD:1586025	NA	602625	NA	NA	NA	NA	ENST00000402939.7|NM_001033057.2	23	Y	6	109	Q96QZ7	MAGI1_HUMAN	Membrane-associated guanylate kinase, WW and PDZ domain-containing protein 1 (Atrophin-1-interacting protein 3) (AIP-3) (BAI1-associated protein 1) (BAP-1) (Membrane-associated guanylate kinase inverted 1) (MAGI-1) (Trinucleotide repeat-containing gene 19 protein) (WW domain-containing protein 3) (WWP3)	MAGI1 AIP3 BAIAP1 BAP1 TNRC19	1491	164581	Cell junction, tight junction {ECO:0000269|PubMed:11969287}. Cell membrane {ECO:0000269|PubMed:11969287}; Peripheral membrane protein {ECO:0000269|PubMed:11969287}. Note=Localizes to epithelial cells tight junctions.	685393	6.96815	9.4233	-0.327992	-0.106179	9.6	8.8	9.9
HGNC:18957	MAGI2	membrane associated guanylate kinase, WW and PDZ domain containing 2	Pathway-annotated	7	7q21.11	AIP1|ARIP1|KIAA0705|ACVRIP1|MAGI-2	activin receptor-interacting protein 1	NA	NA	Membrane associated guanylate kinases|PDZ domain containing	904|1220	9863	ENSG00000187391	OTTHUMG00000130697	uc003ugx.3	AB014605	NM_012301	CCDS5594|CCDS75623	10681527|9734811	MGI:1354953	RGD:621855	NA	606382	470624	NA	NA	NA	ENST00000354212.9|NM_012301.4	29	Y	5	91	Q86UL8	MAGI2_HUMAN	Membrane-associated guanylate kinase, WW and PDZ domain-containing protein 2 (Atrophin-1-interacting protein 1) (AIP-1) (Atrophin-1-interacting protein A) (Membrane-associated guanylate kinase inverted 2) (MAGI-2)	MAGI2 ACVRINP1 AIP1 KIAA0705	1455	158754	Cytoplasm {ECO:0000250}. Late endosome {ECO:0000250}. Synapse, synaptosome {ECO:0000250}. Cell membrane {ECO:0000250}; Peripheral membrane protein {ECO:0000250}. Cytoplasm, cytoskeleton, microtubule organizing center, centrosome {ECO:0000250|UniProtKB:Q9WVQ1}. Cell projection, cilium {ECO:0000250|UniProtKB:Q9WVQ1}. Cytoplasm, cytoskeleton, microtubule organizing center, centrosome, centriole {ECO:0000250|UniProtKB:Q9WVQ1}. Photoreceptor inner segment {ECO:0000250|UniProtKB:Q9WVQ1}. Cell projection, cilium, photoreceptor outer segment {ECO:0000250|UniProtKB:Q9WVQ1}. Note=Localized diffusely in the cytoplasm before nerve growth factor (NGF) stimulation. Recruited to late endosomes after NGF stimulation. Membrane-associated in synaptosomes (By similarity). {ECO:0000250}.	1436612	0.906646	0.979699	-0.531324	-0.61855	5.4	5.1	5.1
HGNC:29647	MAGI3	membrane associated guanylate kinase, WW and PDZ domain containing 3	Pathway-annotated	1	1p13.2	MAGI-3	NA	NA	NA	Membrane associated guanylate kinases|PDZ domain containing	904|1220	260425	ENSG00000081026	OTTHUMG00000011737	uc001edj.4	AF213259	NM_152900	CCDS44196|CCDS860	10997877|10748157	MGI:1923484	RGD:621362	NA	615943	NA	NA	NA	NA	ENST00000307546.14|NM_001142782.2	9	Y	1	56	Q5TCQ9	MAGI3_HUMAN	Membrane-associated guanylate kinase, WW and PDZ domain-containing protein 3 (Membrane-associated guanylate kinase inverted 3) (MAGI-3)	MAGI3 KIAA1634	1481	162949	Cell membrane; Peripheral membrane protein. Cell junction, tight junction. Nucleus {ECO:0000250}. Note=Concentrates in specific sites at the plasma membrane and in the nucleus. In epithelial cells, it localizes at tight junctions (By similarity). {ECO:0000250}.	295408	2.76275	6.33333	-0.83622	0.532402	7.5	6.8	6.8
HGNC:30006	MAGIX	MAGI family member, X-linked	Pathway-annotated	X	Xp11.23	PDZX|JM10|FLJ21687	NA	NA	NA	PDZ domain containing	1220	79917	ENSG00000269313	OTTHUMG00000188218	uc033ecx.2	AK025340	NM_024859	CCDS94607|CCDS48107|CCDS75976|CCDS48106	NA	MGI:1859644	RGD:1549729	NA	NA	NA	NA	NA	NA	ENST00000595224.6|NM_024859.4	6	N	0	9	Q9H6Y5	MAGIX_HUMAN	PDZ domain-containing protein MAGIX	MAGIX	334	35273	NA	6210	3.59755	4.74513	0.9086	0.699557	2.2	2.1	9.4
HGNC:6815	MAGOH	mago homolog, exon junction complex subunit	Housekeeping	1	1p32.3	MAGOHA|MAGOH1	NA	NA	mago-nashi (Drosophila) homolog, proliferation-associated|mago-nashi homolog, proliferation-associated (Drosophila)|mago homolog, exon junction complex core component	Exon junction complex|Spliceosomal P complex	1238|1516	4116	ENSG00000162385	OTTHUMG00000008932	uc001cvf.2	AF035940	NM_002370	CCDS577	9479507	MGI:1330312	RGD:1305174	NA	602603	NA	NA	NA	NA	ENST00000371470.8|NM_002370.4	47	Y	15	104	P61326	MGN_HUMAN	Protein mago nashi homolog	MAGOH MAGOHA	146	17164	Nucleus {ECO:0000269|PubMed:19324961}. Nucleus speckle {ECO:0000269|PubMed:19324961}. Cytoplasm {ECO:0000269|PubMed:19324961}. Note=Detected in granule-like structures in the dendroplasm (By similarity). Travels to the cytoplasm as part of the exon junction complex (EJC) bound to mRNA. Colocalizes with the core EJC, ALYREF/THOC4, NXF1 and UAP56 in the nucleus and nuclear speckles (PubMed:19324961). {ECO:0000250, ECO:0000250|UniProtKB:Q27W02, ECO:0000269|PubMed:19324961}.	11618	17.8763	29.7854	-0.481999	0.44846	54	51.5	51.5
HGNC:25504	MAGOHB	mago homolog B, exon junction complex subunit	Pathway-annotated	12	12p13.2	FLJ10292|MGN2	NA	NA	mago-nashi homolog B (Drosophila)|mago homolog B, exon junction complex core component	Exon junction complex	1238	55110	ENSG00000111196	OTTHUMG00000168407	uc001qyq.3	NA	NM_018048	CCDS76532|CCDS8628	23917022	MGI:1913691	RGD:1597384	NA	619552	NA	NA	NA	NA	ENST00000320756.7|NM_018048.5	51	Y	15	73	Q96A72	MGN2_HUMAN	Protein mago nashi homolog 2	MAGOHB MAGOH2	148	17276	Nucleus {ECO:0000269|PubMed:28502770, ECO:0000269|PubMed:29301961, ECO:0000269|PubMed:30705154}.	9416	2.69323	5.63992	-1.09454	0.0759205	8.3	8	10.9
HGNC:28880	MAGT1	magnesium transporter 1	Pathway-annotated	X	Xq21.1	DKFZp564K142|IAP|OST3B|MRX95|SLC58A1	oligosaccharyltransferase 3 homolog B (S. cerevisiae)	NA	NA	Oligosaccharyltransferase complex subunits|Solute carrier family 58	445|2207	84061	ENSG00000102158	OTTHUMG00000021882	uc004fof.4	NA	NM_032121	CCDS94636|CCDS14436	15804357|25135935	MGI:1914325	RGD:620094	Global Variome shared LOVD|https://databases.lovd.nl/shared/genes/MAGT1|LRG_353|http://ftp.ebi.ac.uk/pub/databases/lrgex/LRG_353.xml	300715	250175	NA	objectId:3039	NA	ENST00000618282.5|NM_001367916.1	42	Y	8	113	Q9H0U3	MAGT1_HUMAN	Magnesium transporter protein 1 (MagT1) (Dolichyl-diphosphooligosaccharide--protein glycosyltransferase subunit MAGT1) (Oligosaccharyl transferase subunit MAGT1) (Implantation-associated protein) (IAP)	MAGT1 IAG2 PSEC0084 UNQ628/PRO1244	335	38037	Cell membrane {ECO:0000269|PubMed:19717468}; Multi-pass membrane protein {ECO:0000269|PubMed:19717468}. Endoplasmic reticulum {ECO:0000269|PubMed:25135935}. Endoplasmic reticulum membrane {ECO:0000250}; Multi-pass membrane protein {ECO:0000250}.	73524	19.2706	22.6375	-0.190823	-0.166081	42.1	39.5	39.5
HGNC:26198	MAIP1	matrix AAA peptidase interacting protein 1	Pathway-annotated	2	2q33.1	DKFZp666A212|FLJ22555	NA	C2orf47	chromosome 2 open reading frame 47	NA	NA	79568	ENSG00000162972	OTTHUMG00000132771	uc002uvm.4	BC017959	NM_024520	CCDS2329	25048349|27642048	MGI:1915365	RGD:1303159	NA	617267	NA	NA	NA	NA	ENST00000392290.6|NM_001394955.1	9	Y	36	60	Q8WWC4	MAIP1_HUMAN	m-AAA protease-interacting protein 1, mitochondrial (Matrix AAA peptidase-interacting protein 1)	MAIP1 C2orf47	291	32545	Mitochondrion matrix {ECO:0000269|PubMed:27642048}.	53223	18.1231	20.1961	1.17183	0.873642	30	29.6	29.6
HGNC:27441	MAJIN	membrane anchored junction protein	Pathway-annotated	11	11q13.1	NA	NA	C11orf85	chromosome 11 open reading frame 85	NA	NA	283129	ENSG00000168070	OTTHUMG00000165632	uc058dbv.1	AK093130|BC033501	NM_001037225	CCDS31603|CCDS73316	26548954	MGI:1923913	RGD:1563886	NA	617130	NA	NA	NA	NA	ENST00000301896.6|NM_001037225.3	3	Y	0	10	Q3KP22	MAJIN_HUMAN	Membrane-anchored junction protein	MAJIN C11orf85	176	20078	Nucleus inner membrane {ECO:0000250|UniProtKB:Q9D992}; Single-pass membrane protein {ECO:0000250|UniProtKB:Q9D992}. Chromosome, telomere {ECO:0000250|UniProtKB:Q9D992}. Note=In leptotene spermatocytes, localizes to telomeres that localize to the nucleus inner membrane. {ECO:0000250|UniProtKB:Q9D992}.	34591	0.415507	0.479023	0.417215	-0.00106006	1.3	1.3	1.3
HGNC:6816	MAK	male germ cell associated kinase	Pathway-annotated	6	6p24.2	dJ417M14.2|RP62	NA	NA	male germ cell-associated kinase	NA	NA	4117	ENSG00000111837	OTTHUMG00000014247	uc003mzm.4	NA	NM_005906	CCDS93855|CCDS75398|CCDS75399|CCDS4516	16951154	MGI:96913	RGD:3036	NA	154235	274231	NA	objectId:2061	NA	ENST00000354489.7|NM_001242957.3	17	Y	2	40	P20794	MAK_HUMAN	Serine/threonine-protein kinase MAK (EC 2.7.11.1) (Male germ cell-associated kinase)	MAK	623	70581	Nucleus. Cytoplasm, cytoskeleton, microtubule organizing center, centrosome. Cytoplasm, cytoskeleton, spindle. Midbody. Cell projection, cilium, photoreceptor outer segment {ECO:0000250}. Photoreceptor inner segment. Note=Localized in both the connecting cilia and the outer segment axonemes (By similarity). Localized uniformly in nuclei during interphase, to the mitotic spindle and centrosomes during metaphase and anaphase, and also to midbody at anaphase until telophase. {ECO:0000250}.	75830	0.190297	0.418746	0.113102	-0.1105	0.1	0	0.2
HGNC:13703	MAK16	MAK16 homolog	Pathway-annotated	8	8p12	MAK16L	NA	RBM13	RNA binding motif protein 13|MAK16 homolog (S. cerevisiae)	RNA binding motif containing	725	84549	ENSG00000198042	OTTHUMG00000163957	uc003xjj.4	AF251062	NM_032509	CCDS6089	29245012|29557065	MGI:1915170	RGD:1311297	NA	NA	470626	NA	NA	NA	ENST00000360128.11|NM_032509.4	23	Y	0	52	Q9BXY0	MAK16_HUMAN	Protein MAK16 homolog (NNP78) (Protein RBM13)	MAK16 RBM13	300	35369	Nucleus, nucleolus {ECO:0000269|PubMed:11790298, ECO:0000269|PubMed:12429849}.	16080	4.56415	8.538	-1.12105	-0.117905	6.9	6.5	7
HGNC:6817	MAL	mal, T cell differentiation protein	Pathway-annotated	2	2q11.1	MVP17|VIP17	myelin and lymphocyte protein	NA	mal, T-cell differentiation protein	MARVEL domain containing	1626	4118	ENSG00000172005	OTTHUMG00000132011	uc002stx.3	NA	NM_002371	CCDS2009|CCDS2006|CCDS2007|CCDS2008	12072368	MGI:892970	RGD:3037	NA	188860	NA	NA	NA	NA	ENST00000309988.9|NM_002371.4	58	Y	35	65	P21145	MAL_HUMAN	Myelin and lymphocyte protein (T-lymphocyte maturation-associated protein)	MAL	153	16714	Membrane; Multi-pass membrane protein.	28315	218.951	404.536	0.989084	0.936065	262.9	243.4	389.8
HGNC:13634	MAL2	mal, T cell differentiation protein 2	Pathway-annotated	8	8q24.12	NA	MAL proteolipid protein 2|myelin and lymphocyte protein 2	NA	mal, T-cell differentiation protein 2 (gene/pseudogene)|mal, T cell differentiation protein 2 (gene/pseudogene)	MARVEL domain containing	1626	114569	ENSG00000147676	OTTHUMG00000164973	uc033bxh.1	AL117612	NM_052886	CCDS75780	11549320|12370246	MGI:2146021	RGD:735066	NA	609684	NA	NA	NA	NA	ENST00000614891.5|NM_052886.3	27	Y	0	46	Q969L2	MAL2_HUMAN	Protein MAL2	MAL2	176	19125	Cell membrane; Multi-pass membrane protein. Apical cell membrane; Multi-pass membrane protein. Endomembrane system. Cytoplasm, perinuclear region. Note=Associated with lipid rafts. In polarized epithelial cells, restricted to the apical surface. In hepatocytes, as well as in polarized hepatoma Hep-G2 cells, found in the canalicular membrane, equivalent to the apical surface, beneath the canalicular actin cytoskeleton. In non-polarized Hep-G2 cells, distributed to the perinuclear region.	80639	32.3713	57.3706	0.668113	0.706375	89.8	82.7	82.7
HGNC:6818	MALL	mal, T cell differentiation protein like	Pathway-annotated	2	2q13	BENE	NA	NA	mal, T-cell differentiation protein like	MARVEL domain containing|MicroRNA protein coding host genes	1626|1691	7851	ENSG00000144063	OTTHUMG00000131196	uc002tfk.3	U17077	NM_005434	CCDS2085	9326933	MGI:2385152	RGD:1310869	NA	602022	NA	NA	NA	NA	ENST00000272462.3|NM_005434.5	49	Y	0	22	Q13021	MALL_HUMAN	MAL-like protein (Protein BENE)	MALL BENE	153	17350	Membrane {ECO:0000305}; Multi-pass membrane protein {ECO:0000305}.	32152	0.293284	0.301622	0.040824	-0.274009	6.9	6.7	6.7
HGNC:24331	MALRD1	MAM and LDL receptor class A domain containing 1	Pathway-annotated	10	10p12.31	bA265G8.2|Diet1	NA	C10orf112	chromosome 10 open reading frame 112	NA	NA	340895	ENSG00000204740	OTTHUMG00000017779	NA	KC843478	NM_001142308	CCDS73071	19103277	MGI:1928271	RGD:2320868	NA	617715	NA	NA	NA	NA	ENST00000454679.7|NM_001142308.3	NA	Y	0	16	Q5VYJ5	MALR1_HUMAN	MAM and LDL-receptor class A domain-containing protein 1	MALRD1 C10orf112 DIET1	2156	241008	Cytoplasmic vesicle membrane {ECO:0000250|UniProtKB:A2AJX4}; Single-pass type I membrane protein {ECO:0000255}.	741600	0.17189	0.403339	0.229115	0.105677	1.5	1.4	1.4
HGNC:21721	MALSU1	mitochondrial assembly of ribosomal large subunit 1	Pathway-annotated	7	7p15.3	mtRsfA	NA	C7orf30	chromosome 7 open reading frame 30	NA	NA	115416	ENSG00000156928	OTTHUMG00000128443	uc003swd.2	BC012331	NM_138446	CCDS5381	22238376|22238375	MGI:1922843	RGD:1306936	NA	614624	NA	NA	NA	NA	ENST00000466681.2|NM_138446.2	12	Y	0	29	Q96EH3	MASU1_HUMAN	Mitochondrial assembly of ribosomal large subunit protein 1	MALSU1 C7orf30	234	26170	Mitochondrion matrix {ECO:0000269|PubMed:16548050, ECO:0000269|PubMed:22238375, ECO:0000269|PubMed:22238376, ECO:0000269|PubMed:22829778, ECO:0000269|PubMed:23171548, ECO:0000305|PubMed:28892042}. Note=Colocalizes with MRPL12 and/or MRPL14. {ECO:0000269|PubMed:22238375, ECO:0000269|PubMed:22829778}.	12990	12.8808	17.3571	-0.654108	0.00911743	3	3	3
HGNC:6819	MALT1	MALT1 paracaspase	Pathway-annotated	18	18q21.32	PCASP1	MALT1 protease|paracaspase 1	MLT	mucosa associated lymphoid tissue lymphoma translocation gene 1	Immunoglobulin like domain containing|CBM complex	594|1405	10892	ENSG00000172175	OTTHUMG00000132761	uc002lhm.3	NA	NM_006785	CCDS11967|CCDS11968	10339464|10406266|10523859|11090634|26377317	MGI:2445027	RGD:1309195	LRG_1221|http://ftp.ebi.ac.uk/pub/databases/lrgex/LRG_1221.xml	604860	159756	C14.026	objectId:2983	NA	ENST00000649217.2|NM_006785.4	78	Y	33	263	Q9UDY8	MALT1_HUMAN	Mucosa-associated lymphoid tissue lymphoma translocation protein 1 (EC 3.4.22.-) (MALT lymphoma-associated translocation) (Paracaspase)	MALT1 MLT	824	92272	Cytoplasm, perinuclear region {ECO:0000269|PubMed:16123224}. Nucleus {ECO:0000269|PubMed:16123224}. Note=Shuttles between the nucleus and cytoplasm. Found in perinuclear structures together with BCL10. {ECO:0000269|PubMed:16123224}.	83012	6.52638	7.67008	0.00397276	-0.126256	2.9	2.8	6.5
HGNC:23673	MAMDC2	MAM domain containing 2	Pathway-annotated	9	9q21.12	MGC21981	NA	NA	NA	NA	NA	256691	ENSG00000165072	OTTHUMG00000019990	uc004ahm.3	BC040299	NM_153267	CCDS6631	NA	MGI:1918988	RGD:1305129	NA	612879	NA	NA	NA	NA	ENST00000377182.5|NM_153267.5	20	Y	0	17	Q7Z304	MAMC2_HUMAN	MAM domain-containing protein 2 (MAM domain-containing proteoglycan) (Mamcan)	MAMDC2	686	77556	Secreted, extracellular space, extracellular matrix {ECO:0000250}.	183124	0.560907	1.20154	-0.566373	-0.670868	2.7	2.5	2.5
HGNC:24083	MAMDC4	MAM domain containing 4	Pathway-annotated	9	9q34.3	AEGP|DKFZp434M1411|EDTB	apical early endosomal glycoprotein precursor|endotubin	NA	NA	NA	NA	158056	ENSG00000177943	OTTHUMG00000020951	uc064xfc.1	AL834531	NM_206920	CCDS7010	7829488	MGI:2685841	RGD:708583	NA	617208	NA	NA	NA	NA	ENST00000317446.7|NM_206920.3	7	Y	0	8	Q6UXC1	AEGP_HUMAN	Apical endosomal glycoprotein (MAM domain-containing protein 4)	MAMDC4 AEGP UNQ3001/PRO9742	1216	131499	Membrane {ECO:0000250}; Single-pass type I membrane protein {ECO:0000250}.	9856	8.0733	14.0809	0.157525	0.167093	0.8	0.7	8
HGNC:13632	MAML1	mastermind like transcriptional coactivator 1	Pathway-annotated	5	5q35.3	KIAA0200|Mam-1	mastermind homolog	NA	mastermind (drosophila)-like 1|mastermind-like 1 (Drosophila)	NA	NA	9794	ENSG00000161021	OTTHUMG00000163237	uc003mkm.3	D83785	NM_014757	CCDS34315	11101851|11390662	MGI:1890504	RGD:1308631	NA	605424	NA	NA	NA	NA	ENST00000292599.4|NM_014757.5	74	Y	39	102	Q92585	MAML1_HUMAN	Mastermind-like protein 1 (Mam-1)	MAML1 KIAA0200	1016	108054	Nucleus speckle {ECO:0000269|PubMed:11101851}. Note=Nuclear, in a punctate manner.	44461	6.93371	10.5133	-0.994169	-0.533893	1.7	1.5	10.8
HGNC:16259	MAML2	mastermind like transcriptional coactivator 2	Pathway-annotated	11	11q21	KIAA1819|MAM3	NA	NA	mastermind (Drosophila)-like 2|mastermind-like 2 (Drosophila)	NA	NA	84441	ENSG00000184384	OTTHUMG00000167677	uc001pfw.3	AB058722	NM_032427	CCDS44714	12370315|12386158	MGI:2389460	RGD:1587536	NA	607537	NA	NA	NA	NA	ENST00000524717.6|NM_032427.4	66	Y	38	100	Q8IZL2	MAML2_HUMAN	Mastermind-like protein 2 (Mam-2)	MAML2 KIAA1819	1156	125197	Nucleus speckle {ECO:0000269|PubMed:12370315}. Note=Nuclear, in a punctate manner.	366597	5.33888	8.11106	-0.405975	-0.100574	10	9.5	9.5
HGNC:16272	MAML3	mastermind like transcriptional coactivator 3	Pathway-annotated	4	4q31.1	KIAA1816|MAM2|CAGH3|GDN	mastermind (drosophila)-like 3	TNRC3	trinucleotide repeat containing 3|mastermind-like 3 (Drosophila)	NA	NA	55534	ENSG00000196782	OTTHUMG00000161441	uc062zte.1	AB058719	NM_018717	CCDS54805	12370315|12386158	MGI:2389461	RGD:1308177	NA	608991	NA	NA	NA	NA	ENST00000509479.6|NM_018717.5	62	Y	38	31	Q96JK9	MAML3_HUMAN	Mastermind-like protein 3 (Mam-3)	MAML3 KIAA1816	1138	122293	Nucleus speckle {ECO:0000269|PubMed:12370315}. Note=Nuclear, in a punctate manner.	437431	2.03118	2.33344	-0.745989	-0.745005	2.1	1.9	1.9
HGNC:2568	MAMLD1	mastermind like domain containing 1	Pathway-annotated	X	Xq28	CG1|F18	NA	CXorf6	chromosome X open reading frame 6	NA	NA	10046	ENSG00000013619	OTTHUMG00000024157	uc065boq.1	U46023	NM_005491	CCDS55526|CCDS94682|CCDS94683|CCDS94684|CCDS55525|CCDS14693	9169146|17086185|18162467	MGI:3045303	NA	Global Variome shared LOVD|https://databases.lovd.nl/shared/genes/MAMLD1	300120	159494	NA	NA	NA	ENST00000370401.7|NM_005491.5	52	Y	25	38	Q13495	MAMD1_HUMAN	Mastermind-like domain-containing protein 1 (F18) (Protein CG1)	MAMLD1 CG1 CXorf6	774	83231	Nucleus {ECO:0000269|PubMed:18162467}. Note=Punctate nuclear localization.	152756	2.69633	2.75647	-0.671203	-0.753942	1.2	1.1	1.8
HGNC:26689	MAMSTR	MEF2 activating motif and SAP domain containing transcriptional regulator	Pathway-annotated	19	19q13.33	MASTR|FLJ36070	MEF2-activating SAP transcriptional regulator	NA	NA	Myocardin family	1407	284358	ENSG00000176909	OTTHUMG00000183322	uc002pkf.3	AK093389	NM_182574	CCDS46137|CCDS12730|CCDS74415	16818234	MGI:1921740	RGD:1588652	NA	610349	NA	NA	NA	NA	ENST00000318083.11|NM_001130915.2	3	Y	0	11	Q6ZN01	MASTR_HUMAN	MEF2-activating motif and SAP domain-containing transcriptional regulator (MEF2-activating SAP transcriptional regulatory protein)	MAMSTR MASTR	415	44632	Nucleus {ECO:0000250}.	7000	1.10188	2.48879	-0.493201	-0.41694	0.5	0.5	2.3
HGNC:6821	MAN1A1	mannosidase alpha class 1A member 1	Pathway-annotated	6	6q22.31	NA	NA	NA	mannosidase, alpha, class 1A, member 1	Mannosidases alpha class 1	1193	4121	ENSG00000111885	OTTHUMG00000015472	uc003pym.3	AK025599	NM_005907	CCDS5122	8223597	MGI:104677	RGD:1310891	NA	604344	NA	NA	NA	3.2.1.113	ENST00000368468.4|NM_005907.4	76	Y	15	63	P33908	MA1A1_HUMAN	Mannosyl-oligosaccharide 1,2-alpha-mannosidase IA (EC 3.2.1.113) (Man(9)-alpha-mannosidase) (Man9-mannosidase) (Mannosidase alpha class 1A member 1) (Processing alpha-1,2-mannosidase IA) (Alpha-1,2-mannosidase IA)	MAN1A1	653	72969	Golgi apparatus membrane; Single-pass type II membrane protein.	172556	18.3353	24.9543	-0.262712	-0.186531	69.3	64.3	64.3
HGNC:6822	MAN1A2	mannosidase alpha class 1A member 2	Pathway-annotated	1	1p12	MAN1B	NA	NA	mannosidase, alpha, class 1A, member 2	Mannosidases alpha class 1	1193	10905	ENSG00000198162	OTTHUMG00000012149	uc001ehd.2	AF027156	NM_006699	CCDS895	9592125	MGI:104676	RGD:1309767	NA	604345	NA	NA	NA	NA	ENST00000356554.7|NM_006699.5	48	Y	15	48	O60476	MA1A2_HUMAN	Mannosyl-oligosaccharide 1,2-alpha-mannosidase IB (EC 3.2.1.113) (Mannosidase alpha class 1A member 2) (Processing alpha-1,2-mannosidase IB) (Alpha-1,2-mannosidase IB)	MAN1A2 MAN1B	641	73004	Golgi apparatus membrane; Single-pass type II membrane protein.	161423	4.76265	6.97369	-1.70449	-0.977218	15.7	14.7	14.7
HGNC:6823	MAN1B1	mannosidase alpha class 1B member 1	Pathway-annotated	9	9q34.3	MANA-ER|MRT15|ERManI|ERMan1	endoplasmic reticulum alpha-mannosidase 1|alpha 1,2-mannosidase|endoplasmic reticulum mannosyl-oligosaccharide 1,2-alpha-mannosidase 1|ER alpha 1,2-mannosidase|Man9GlcNAc2-specific processing alpha-mannosidase|endoplasmic Reticulum Class I alpha-mannosidase	NA	mannosidase, alpha, class 1B, member 1	Mannosidases alpha class 1	1193	11253	ENSG00000177239	OTTHUMG00000020978	uc004cld.3	AF145732	NM_016219	CCDS7029	10409699|10521544|21763484	MGI:2684954	RGD:1563595	NA	604346	279756	NA	NA	3.2.1.113	ENST00000371589.9|NM_016219.5	35	Y	11	99	Q9UKM7	MA1B1_HUMAN	Endoplasmic reticulum mannosyl-oligosaccharide 1,2-alpha-mannosidase (EC 3.2.1.113) (ER alpha-1,2-mannosidase) (ER mannosidase 1) (ERMan1) (Man9GlcNAc2-specific-processing alpha-mannosidase) (Mannosidase alpha class 1B member 1)	MAN1B1 UNQ747/PRO1477	699	79580	Endoplasmic reticulum membrane {ECO:0000269|PubMed:10409699}; Single-pass type II membrane protein {ECO:0000269|PubMed:10409699}.	22332	19.0973	20.4219	-0.928103	-0.827988	13.2	12.5	22.1
HGNC:19080	MAN1C1	mannosidase alpha class 1C member 1	Pathway-annotated	1	1p36.11	HMIC	NA	NA	mannosidase, alpha, class 1C, member 1	Mannosidases alpha class 1	1193	57134	ENSG00000117643	OTTHUMG00000004417	uc001bkm.3	AF261655	NM_020379	CCDS265|CCDS90887	10915796	MGI:2446214	RGD:1309672	NA	616772	NA	NA	NA	NA	ENST00000374332.9|NM_020379.4	55	Y	15	33	Q9NR34	MA1C1_HUMAN	Mannosyl-oligosaccharide 1,2-alpha-mannosidase IC (EC 3.2.1.113) (HMIC) (Mannosidase alpha class 1C member 1) (Processing alpha-1,2-mannosidase IC) (Alpha-1,2-mannosidase IC)	MAN1C1 MAN1A3 MAN1C	630	70911	Golgi apparatus membrane; Single-pass type II membrane protein.	167659	9.33087	8.57696	0.773757	0.0881194	25.1	24.5	24.5
HGNC:6824	MAN2A1	mannosidase alpha class 2A member 1	Pathway-annotated	5	5q21.3	GOLIM7|MANII	golgi integral membrane protein 7|Alpha-mannosidase 2	MANA2	mannosidase, alpha, class 2A, member 1	Mannosidases alpha class 2	1194	4124	ENSG00000112893	OTTHUMG00000162834	uc003kou.3	NA	NM_002372	CCDS34209	1757461|15004235	MGI:104669	RGD:3038	NA	154582	NA	NA	NA	3.2.1.114	ENST00000261483.5|NM_002372.4	73	Y	13	72	Q16706	MA2A1_HUMAN	Alpha-mannosidase 2 (EC 3.2.1.114) (Golgi alpha-mannosidase II) (AMan II) (Man II) (Mannosidase alpha class 2A member 1) (Mannosyl-oligosaccharide 1,3-1,6-alpha-mannosidase)	MAN2A1 MANA2	1144	131141	Golgi apparatus membrane {ECO:0000250|UniProtKB:P28494}; Single-pass type II membrane protein {ECO:0000250|UniProtKB:P28494}.	179698	3.15561	3.29082	-0.499396	-0.619708	17.9	16.9	16.9
HGNC:6825	MAN2A2	mannosidase alpha class 2A member 2	Pathway-annotated	15	15q25	MANA2X|HsT19662|alpha-MIIx	Alpha-mannosidase 2x|alpha-mannosidase IIx	NA	mannosidase, alpha, class 2A, member 2	Mannosidases alpha class 2	1194	4122	ENSG00000196547	OTTHUMG00000172385	uc010bnz.3	L28821	NM_006122	CCDS32332	8524845	MGI:2150656	RGD:1310238	NA	600988	NA	NA	NA	NA	ENST00000559717.6|NM_006122.4	56	Y	14	41	P49641	MA2A2_HUMAN	Alpha-mannosidase 2x (EC 3.2.1.114) (Alpha-mannosidase IIx) (Man IIx) (Mannosidase alpha class 2A member 2) (Mannosyl-oligosaccharide 1,3-1,6-alpha-mannosidase)	MAN2A2 MANA2X	1150	130539	Golgi apparatus membrane {ECO:0000250}; Single-pass type II membrane protein {ECO:0000250}.	20366	11.5942	16.8632	-1.27271	-0.838724	8.1	7.4	14.7
HGNC:6826	MAN2B1	mannosidase alpha class 2B member 1	Pathway-annotated	19	19p13.13	LAMAN	lysosomal alpha-mannosidase	MANB	mannosidase, alpha, class 2B, member 1	Mannosidases alpha class 2	1194	4125	ENSG00000104774	OTTHUMG00000156397	uc002mub.3	NA	NM_000528	CCDS54224|CCDS32919	15712269|19722277	MGI:107286	RGD:3039	NA	609458	123328	NA	NA	3.2.1.24	ENST00000456935.7|NM_000528.4	36	Y	9	75	O00754	MA2B1_HUMAN	Lysosomal alpha-mannosidase (Laman) (EC 3.2.1.24) (Lysosomal acid alpha-mannosidase) (Mannosidase alpha class 2B member 1) (Mannosidase alpha-B) [Cleaved into: Lysosomal alpha-mannosidase A peptide; Lysosomal alpha-mannosidase B peptide; Lysosomal alpha-mannosidase C peptide; Lysosomal alpha-mannosidase D peptide; Lysosomal alpha-mannosidase E peptide]	MAN2B1 LAMAN MANB	1011	113744	Lysosome.	20231	18.8224	22.976	-0.591907	-0.552994	11.5	10.6	16.8
HGNC:29623	MAN2B2	mannosidase alpha class 2B member 2	Pathway-annotated	4	4p16.1	KIAA0935|EpMAN	core-specific lysosomal alpha-1,6-Mannosidase|Epididymis-specific alpha-mannosidase	NA	mannosidase, alpha, class 2B, member 2	Mannosidases alpha class 2	1194	23324	ENSG00000013288	OTTHUMG00000160073	uc003gjf.2	BC033307	NM_015274	CCDS77898|CCDS33951	10231032|16115860|19722277|31775018	MGI:1195262	RGD:1308840	NA	618899	NA	NA	NA	3.2.1.24	ENST00000285599.8|NM_015274.3	18	Y	4	42	Q9Y2E5	MA2B2_HUMAN	Epididymis-specific alpha-mannosidase (EC 3.2.1.24) (Alpha-1,6-mannosidase) (Mannosidase alpha class 2B member 2)	MAN2B2 KIAA0935	1009	113979	Secreted {ECO:0000305}.	48173	9.2091	7.86599	-0.667776	-0.873769	10.5	9.7	14.7
HGNC:6827	MAN2C1	mannosidase alpha class 2C member 1	Pathway-annotated	15	15q24.2	NA	Alpha-mannosidase 2C1|cytosolic a-mannosidase	MANA1|MANA	mannosidase, alpha, class 2C, member 1	Mannosidases alpha class 2	1194	4123	ENSG00000140400	OTTHUMG00000172698	uc002baf.5	AF044414	NM_001256494	CCDS58390|CCDS32298|CCDS58391|CCDS58389	1757461|752528|16848760|35045343	MGI:1920994	RGD:628787	NA	154580	NA	NA	NA	3.2.1.24	ENST00000267978.10|NM_006715.4	21	Y	5	53	Q9NTJ4	MA2C1_HUMAN	Alpha-mannosidase 2C1 (EC 3.2.1.24) (Alpha mannosidase 6A8B) (Alpha-D-mannoside mannohydrolase) (Mannosidase alpha class 2C member 1)	MAN2C1 MANA MANA1	1040	115835	Cytoplasm {ECO:0000269|PubMed:16848760}.	13405	49.8306	57.2312	-0.502397	-0.459292	17.9	16.3	40.7
HGNC:6831	MANBA	mannosidase beta	Pathway-annotated	4	4q24	NA	beta-mannosidase A	NA	mannosidase, beta A, lysosomal	Mannosidases type beta	1196	4126	ENSG00000109323	OTTHUMG00000131123	uc003hwg.4	NA	NM_005908	CCDS3658	7876128	MGI:88175	RGD:1305785	NA	609489	123131	NA	NA	3.2.1.25	ENST00000647097.2|NM_005908.4	27	Y	8	52	O00462	MANBA_HUMAN	Beta-mannosidase (EC 3.2.1.25) (Lysosomal beta A mannosidase) (Mannanase) (Mannase)	MANBA MANB1	879	100895	Lysosome {ECO:0000305}.	130224	6.77468	7.47045	-1.03638	-0.928146	1.6	1.4	4.7
HGNC:15799	MANBAL	mannosidase beta like	Pathway-annotated	20	20q11.23	dJ1141E15.2	NA	NA	mannosidase, beta A, lysosomal-like|mannosidase beta A like	Mannosidases type beta	1196	63905	ENSG00000101363	OTTHUMG00000032414	uc002xgv.4	NA	NM_022077	CCDS93036|CCDS13293	NA	MGI:1916411	RGD:1561447	NA	NA	NA	NA	NA	NA	ENST00000373606.8|NM_001003897.2	1	Y	0	14	Q9NQG1	MANBL_HUMAN	Protein MANBAL	MANBAL	85	9467	Membrane {ECO:0000305}; Single-pass membrane protein {ECO:0000305}.	27611	32.8537	46.1505	-0.80485	-0.390593	39.2	37.4	56.2
HGNC:21072	MANEA	mannosidase endo-alpha	Pathway-annotated	6	6q16.1	FLJ12838|mandaselin	glycoprotein endo-alpha-1,2-mannosidase|endomannosidase	NA	mannosidase, endo-alpha	Mannosidases endo-alpha	1195	79694	ENSG00000172469	OTTHUMG00000016296	uc003poo.3	AK022900	NM_024641	CCDS5032	NA	MGI:2444484	RGD:620327	NA	612327	NA	NA	NA	3.2.1.130	ENST00000358812.9|NM_024641.4	20	Y	5	39	Q5SRI9	MANEA_HUMAN	Glycoprotein endo-alpha-1,2-mannosidase (Endo-alpha mannosidase) (Endomannosidase) (hEndo) (EC 3.2.1.130) (Mandaselin)	MANEA	462	53671	Golgi apparatus membrane {ECO:0000269|PubMed:15677381, ECO:0000269|PubMed:15760709}; Single-pass type II membrane protein {ECO:0000269|PubMed:15677381, ECO:0000269|PubMed:15760709}.	31985	3.06084	2.46088	-0.421669	-0.786164	11.8	11.3	11.3
HGNC:26452	MANEAL	mannosidase endo-alpha like	Pathway-annotated	1	1p34.3	FLJ31434	NA	NA	mannosidase, endo-alpha-like	Mannosidases endo-alpha	1195	149175	ENSG00000185090	OTTHUMG00000004317	uc001cby.3	AK055996	NM_152496	CCDS44110|CCDS44111|CCDS426	NA	MGI:2684896	RGD:1563973	NA	NA	NA	NA	NA	NA	ENST00000373045.11|NM_001113482.2	13	Y	0	10	Q5VSG8	MANEL_HUMAN	Glycoprotein endo-alpha-1,2-mannosidase-like protein (EC 3.2.1.-)	MANEAL	457	51317	Golgi apparatus membrane {ECO:0000250}; Single-pass type II membrane protein {ECO:0000250}.	7290	0.936635	2.07795	-0.580581	-0.388012	2.9	2.6	3.5
HGNC:15461	MANF	mesencephalic astrocyte derived neurotrophic factor	Pathway-annotated	3	3p21.2	ARP	NA	ARMET	arginine-rich, mutated in early stage tumors|mesencephalic astrocyte-derived neurotrophic factor	NA	NA	7873	ENSG00000145050	OTTHUMG00000156897	uc003dbc.4	M83751	NM_006010	CCDS46836	12794311|30555354	MGI:1922090	RGD:1307252	NA	601916	NA	NA	NA	NA	ENST00000528157.7|NM_006010.6	48	Y	4	90	P55145	MANF_HUMAN	Mesencephalic astrocyte-derived neurotrophic factor (Arginine-rich protein) (Protein ARMET)	MANF ARMET ARP	182	20700	Secreted {ECO:0000269|PubMed:12794311, ECO:0000269|PubMed:18561914, ECO:0000269|PubMed:22637475, ECO:0000269|PubMed:29497057}. Endoplasmic reticulum lumen {ECO:0000305|PubMed:29497057}. Sarcoplasmic reticulum lumen {ECO:0000269|PubMed:22637475}. Note=Retained in the endoplasmic reticulum (ER), and sarcoplasmic reticulum (SR) under normal conditions (PubMed:22637475). Up-regulated and secreted by the ER/SR in response to ER stress and hypoxia (PubMed:22637475, PubMed:29497057). {ECO:0000269|PubMed:22637475, ECO:0000269|PubMed:29497057}.	4106	32.7606	51.9106	0.144127	0.648897	34.5	33.6	47.3
HGNC:25505	MANSC1	MANSC domain containing 1	Pathway-annotated	12	12p13.2	FLJ10298|LOH12CR3	NA	NA	NA	NA	NA	54682	ENSG00000111261	OTTHUMG00000168541	uc001rai.2	AK001160	NM_018050	CCDS8648|CCDS86284	12975309	MGI:1914979	RGD:1593458	NA	NA	NA	NA	ligandId:10539	NA	ENST00000535902.6|NM_018050.4	25	Y	0	10	Q9H8J5	MANS1_HUMAN	MANSC domain-containing protein 1 (Loss of heterozygosity 12 chromosomal region 3 protein)	MANSC1 LOH12CR3 UNQ316/PRO361	431	46810	Membrane {ECO:0000305}; Single-pass type I membrane protein {ECO:0000305}.	24186	4.16302	7.0964	-0.775347	-0.397489	6.8	6.1	12.8
HGNC:40023	MANSC4	MANSC domain containing 4	Pathway-annotated	12	12p11.22	NA	NA	NA	NA	NA	NA	100287284	ENSG00000205693	OTTHUMG00000169216	uc010sjs.2	NA	NM_001146221	CCDS53770	NA	MGI:3645619	RGD:1585055	NA	NA	NA	NA	NA	NA	ENST00000381273.4|NM_001146221.5	NA	Y	0	4	A6NHS7	MANS4_HUMAN	MANSC domain-containing protein 4	MANSC4	340	37879	Membrane {ECO:0000305}; Single-pass type I membrane protein {ECO:0000305}.	17809	0.381516	0.262102	0.595298	-0.103756	0.1	0.1	0.4
HGNC:6833	MAOA	monoamine oxidase A	Pathway-annotated	X	Xp11.3	NA	NA	NA	NA	Flavoproteins	2258	4128	ENSG00000189221	OTTHUMG00000021387	uc004dfy.5	NA	NM_000240	CCDS59163|CCDS14260	2906043|20485326	MGI:96915	RGD:61898	Global Variome shared LOVD|https://databases.lovd.nl/shared/genes/MAOA	309850	123133	NA	objectId:2489	1.4.3.4	ENST00000338702.4|NM_000240.4	150	Y	74	641	P21397	AOFA_HUMAN	Amine oxidase [flavin-containing] A (EC 1.4.3.21) (EC 1.4.3.4) (Monoamine oxidase type A) (MAO-A)	MAOA	527	59682	Mitochondrion outer membrane {ECO:0000250|UniProtKB:P21396}; Single-pass type IV membrane protein {ECO:0000250|UniProtKB:P21396}; Cytoplasmic side {ECO:0000250|UniProtKB:P21396}.	91910	32.2628	34.9408	-0.0977755	-0.298976	75.7	72	72
HGNC:6834	MAOB	monoamine oxidase B	Pathway-annotated	X	Xp11.3	NA	NA	NA	NA	Flavoproteins	2258	4129	ENSG00000069535	OTTHUMG00000021388	uc004dfz.5	NA	NM_000898	CCDS14261	NA	MGI:96916	RGD:3041	Global Variome shared LOVD|https://databases.lovd.nl/shared/genes/MAOB|ALSOD, the Amyotrophic Lateral Sclerosis Online Genetic Database|http://alsod.iop.kcl.ac.uk/	309860	470628	NA	objectId:2490	1.4.3.4	ENST00000378069.5|NM_000898.5	74	Y	39	205	P27338	AOFB_HUMAN	Amine oxidase [flavin-containing] B (EC 1.4.3.21) (EC 1.4.3.4) (Monoamine oxidase type B) (MAO-B)	MAOB	520	58763	Mitochondrion outer membrane; Single-pass type IV membrane protein; Cytoplasmic side.	115840	37.6169	30.164	-0.188475	-0.581319	122.5	119.8	119.8
HGNC:6835	MAP1A	microtubule associated protein 1A	Pathway-annotated	15	15q15.3	NA	NA	MAP1L	NA	NA	NA	4130	ENSG00000166963	OTTHUMG00000059756	uc001zrt.4	U38292	NM_002373	CCDS42031|CCDS91988	7806212|7629894	MGI:1306776	RGD:3042	NA	600178	NA	NA	NA	NA	ENST00000300231.6|NM_002373.6	23	Y	0	84	P78559	MAP1A_HUMAN	Microtubule-associated protein 1A (MAP-1A) (Proliferation-related protein p80) [Cleaved into: MAP1A heavy chain; MAP1 light chain LC2]	MAP1A MAP1L	2803	305485	Cytoplasm, cytoskeleton {ECO:0000305}.	20662	1.05865	1.80237	-0.492697	-0.626265	1	0.9	1.2
HGNC:6836	MAP1B	microtubule associated protein 1B	Pathway-annotated	5	5q13.2	MAP5|PPP1R102	protein phosphatase 1, regulatory subunit 102	NA	NA	Protein phosphatase 1 regulatory subunits	694	4131	ENSG00000131711	OTTHUMG00000100952	uc003kbw.5	L06237	NM_005909	CCDS4012	1881920	MGI:1306778	RGD:3043	NA	157129	NA	NA	NA	NA	ENST00000296755.12|NM_005909.5	85	Y	5	193	P46821	MAP1B_HUMAN	Microtubule-associated protein 1B (MAP-1B) [Cleaved into: MAP1B heavy chain; MAP1 light chain LC1]	MAP1B	2468	270634	Cytoplasm, cytoskeleton {ECO:0000269|PubMed:18195017}. Cytoplasm {ECO:0000269|PubMed:18195017}. Synapse {ECO:0000250}. Cell projection, dendritic spine {ECO:0000250}. Note=Colocalizes with DAPK1 in the microtubules and cortical actin fibers. {ECO:0000250}.; [MAP1 light chain LC1]: Cytoplasm {ECO:0000250|UniProtKB:P14873}.	102331	3.69226	4.03891	-0.724182	-0.792749	3.5	3.2	3.9
HGNC:6838	MAP1LC3A	microtubule associated protein 1 light chain 3 alpha	Pathway-annotated	20	20q11.22	MAP1BLC3|MAP1ALC3|LC3|LC3A|ATG8E	NA	NA	NA	Autophagy related	1022	84557	ENSG00000101460	OTTHUMG00000032306	uc002xaq.3	NA	NM_181509	CCDS13237|CCDS13238	8833088|17580304	MGI:1915661	RGD:735183	NA	601242	NA	NA	NA	NA	ENST00000360668.8|NM_032514.4	76	Y	13	375	Q9H492	MLP3A_HUMAN	Microtubule-associated proteins 1A/1B light chain 3A (Autophagy-related protein LC3 A) (Autophagy-related ubiquitin-like modifier LC3 A) (MAP1 light chain 3-like protein 1) (MAP1A/MAP1B light chain 3 A) (MAP1A/MAP1B LC3 A) (Microtubule-associated protein 1 light chain 3 alpha)	MAP1LC3A	121	14272	Cytoplasmic vesicle, autophagosome membrane {ECO:0000269|PubMed:12740394, ECO:0000269|PubMed:15187094, ECO:0000269|PubMed:19056683, ECO:0000269|PubMed:20529957, ECO:0000269|PubMed:22421968, ECO:0000269|PubMed:23459205}; Lipid-anchor {ECO:0000269|PubMed:15187094}. Endomembrane system {ECO:0000269|PubMed:12740394}; Lipid-anchor {ECO:0000269|PubMed:15187094}. Cytoplasm, cytoskeleton {ECO:0000250|UniProtKB:Q91VR7}. Note=LC3-II binds to the autophagic membranes. {ECO:0000269|PubMed:15187094}.	13491	36.6658	40.563	-0.611256	-0.618537	15.8	15	52.7
HGNC:13352	MAP1LC3B	microtubule associated protein 1 light chain 3 beta	Pathway-annotated	16	16q24.2	ATG8F	NA	NA	NA	Autophagy related	1022	81631	ENSG00000140941	OTTHUMG00000137654	uc002fjx.4	AF087871	NM_022818	CCDS10960	NA	MGI:1914693	RGD:621315	NA	609604	NA	NA	NA	NA	ENST00000268607.10|NM_022818.5	104	Y	15	285	Q9GZQ8	MLP3B_HUMAN	Microtubule-associated proteins 1A/1B light chain 3B (Autophagy-related protein LC3 B) (Autophagy-related ubiquitin-like modifier LC3 B) (MAP1 light chain 3-like protein 2) (MAP1A/MAP1B light chain 3 B) (MAP1A/MAP1B LC3 B) (Microtubule-associated protein 1 light chain 3 beta)	MAP1LC3B MAP1ALC3	125	14688	Cytoplasmic vesicle, autophagosome membrane {ECO:0000269|PubMed:17580304, ECO:0000269|PubMed:20529957, ECO:0000269|PubMed:22311637, ECO:0000269|PubMed:23459205, ECO:0000269|PubMed:31315929, ECO:0000269|PubMed:33499712}; Lipid-anchor {ECO:0000269|PubMed:15187094, ECO:0000269|PubMed:29458288}. Endomembrane system {ECO:0000269|PubMed:12740394}; Lipid-anchor {ECO:0000269|PubMed:15187094, ECO:0000269|PubMed:29458288}. Mitochondrion membrane {ECO:0000269|PubMed:25215947, ECO:0000269|PubMed:28017329}; Lipid-anchor {ECO:0000269|PubMed:15187094, ECO:0000269|PubMed:29458288}. Cytoplasm, cytoskeleton {ECO:0000250|UniProtKB:Q9CQV6}. Cytoplasmic vesicle {ECO:0000269|PubMed:30420355}. Note=LC3-II binds to the autophagic membranes. LC3-II localizes with the mitochondrial inner membrane during Parkin-mediated mitophagy (PubMed:28017329). Localizes also to discrete punctae along the ciliary axoneme. {ECO:0000269|PubMed:28017329}.	20826	31.1777	37.9658	-1.06393	-0.75084	57.4	55.3	69
HGNC:34390	MAP1LC3B2	microtubule associated protein 1 light chain 3 beta 2	Pathway-annotated	12	12q24.22	ATG8G	NA	NA	NA	Autophagy related	1022	643246	ENSG00000258102	OTTHUMG00000171525	uc009zwk.2	NA	NM_001085481	CCDS41841	NA	MGI:1914693	NA	NA	620673	NA	NA	NA	NA	ENST00000556529.4|NM_001085481.3	28	Y	1	12	A6NCE7	MP3B2_HUMAN	Microtubule-associated proteins 1A/1B light chain 3 beta 2 (Microtubule-associated proteins 1A/1B light chain 3B-like)	MAP1LC3B2	125	14628	Cytoplasmic vesicle, autophagosome membrane {ECO:0000250|UniProtKB:Q9GZQ8}; Lipid-anchor {ECO:0000250|UniProtKB:Q9GZQ8}. Endomembrane system {ECO:0000250|UniProtKB:Q9GZQ8}; Lipid-anchor {ECO:0000250|UniProtKB:Q9GZQ8}. Cytoplasm, cytoskeleton {ECO:0000250|UniProtKB:Q9CQV6}.	28501	0.525881	0.438618	-0.0352827	-0.376022	1.3	1.2	1.3
HGNC:13353	MAP1LC3C	microtubule associated protein 1 light chain 3 gamma	Pathway-annotated	1	1q43	ATG8J	NA	NA	NA	Autophagy related	1022	440738	ENSG00000197769	OTTHUMG00000039865	uc001hzk.3	AF276659	NM_001004343	CCDS31074	12740394	NA	NA	NA	609605	NA	NA	NA	NA	ENST00000357246.4|NM_001004343.3	27	Y	5	71	Q9BXW4	MLP3C_HUMAN	Microtubule-associated proteins 1A/1B light chain 3C (Autophagy-related protein LC3 C) (Autophagy-related ubiquitin-like modifier LC3 C) (MAP1 light chain 3-like protein 3) (MAP1A/MAP1B light chain 3 C) (MAP1A/MAP1B LC3 C) (Microtubule-associated protein 1 light chain 3 gamma)	MAP1LC3C	147	16852	Cytoplasmic vesicle, autophagosome membrane {ECO:0000269|PubMed:12740394, ECO:0000269|PubMed:20529957, ECO:0000269|PubMed:23459205, ECO:0000269|PubMed:31709703}; Lipid-anchor {ECO:0000269|PubMed:12740394}. Endomembrane system {ECO:0000269|PubMed:12740394}; Lipid-anchor {ECO:0000269|PubMed:12740394}. Cytoplasm, cytoskeleton {ECO:0000269|PubMed:12740394}. Note=LC3-II binds to the autophagic membranes. {ECO:0000269|PubMed:12740394}.	3608	0.317638	0.192824	-0.327538	-0.561192	0.2	0.2	0.4
HGNC:15715	MAP1S	microtubule associated protein 1S	Pathway-annotated	19	19p13.12	FLJ10669|MAP8	NA	C19orf5|VCY2IP1|BPY2IP1	chromosome 19 open reading frame 5|VCY2 interacting protein 1|BPY2 interacting protein 1	NA	NA	55201	ENSG00000130479	OTTHUMG00000183292	uc002nhe.2	BC067115	NM_018174	CCDS77262|CCDS32954	11827465|15528209|16297881|14627543	MGI:2443304	RGD:1308266	NA	607573	NA	NA	NA	NA	ENST00000324096.9|NM_018174.6	8	Y	0	80	Q66K74	MAP1S_HUMAN	Microtubule-associated protein 1S (MAP-1S) (BPY2-interacting protein 1) (Microtubule-associated protein 8) (Variable charge Y chromosome 2-interacting protein 1) (VCY2-interacting protein 1) (VCY2IP-1) [Cleaved into: MAP1S heavy chain; MAP1S light chain]	MAP1S BPY2IP1 C19orf5 MAP8 VCY2IP1	1059	112211	Nucleus. Cytoplasm, cytosol. Cytoplasm, cytoskeleton {ECO:0000269|PubMed:18445686}. Cytoplasm, cytoskeleton, spindle {ECO:0000269|PubMed:18445686}. Note=Detected in filopodia-like protrusions and synapses (By similarity). Detected in perinuclear punctate network corresponding to mitochondrial aggregates and in the nucleus in cells exhibiting apoptosis. Associated specifically with microtubules stabilized by paclitaxel and colocalizes with RASSF1 isoform A. In interphase cells, shows a diffuse cytoplasmic staining with partial localization to the microtubules. During the different stages of mitosis detected at the spindle microtubules. {ECO:0000250}.	15271	6.67358	9.04539	-1.04494	-0.804903	3.6	3.3	15
HGNC:6839	MAP2	microtubule associated protein 2	Pathway-annotated	2	2q34	MAP2A|MAP2B|MAP2C	NA	NA	NA	A-kinase anchoring proteins	396	4133	ENSG00000078018	OTTHUMG00000132962	uc002vde.2	NA	NM_001039538	CCDS2384|CCDS2385|CCDS86916|CCDS33369	3103857|7479905	MGI:97175	RGD:3044	NA	157130	NA	NA	NA	NA	ENST00000682079.1|NM_001375505.1	59	Y	435	149	P11137	MTAP2_HUMAN	Microtubule-associated protein 2 (MAP-2)	MAP2	1827	199526	Cytoplasm, cytoskeleton {ECO:0000305}. Cell projection, dendrite {ECO:0000250|UniProtKB:P20357}.	310100	1.23213	3.11873	-0.355908	-0.502702	3.6	3.3	5.3
HGNC:6840	MAP2K1	mitogen-activated protein kinase kinase 1	Pathway-annotated	15	15q22.31	MEK1|MAPKK1|MKK1	MAPK/ERK kinase 1|MAP kinase kinase 1|dual specificity mitogen-activated protein kinase kinase 1	PRKMK1	NA	Mitogen-activated protein kinase kinases	653	5604	ENSG00000169032	OTTHUMG00000133196	uc010bhq.4	L11284	NM_001411065	CCDS92029|CCDS10216	9465908|8388392	MGI:1346866	RGD:70495	The Globin Gene Server|http://lovd.bx.psu.edu/home.php?select_db=MAP2K1|LRG_725|http://ftp.ebi.ac.uk/pub/databases/lrgex/LRG_725.xml	176872	123135	NA	objectId:2062	2.7.12.2	ENST00000307102.10|NM_002755.4	532	Y	336	506	Q02750	MP2K1_HUMAN	Dual specificity mitogen-activated protein kinase kinase 1 (MAP kinase kinase 1) (MAPKK 1) (MKK1) (EC 2.7.12.2) (ERK activator kinase 1) (MAPK/ERK kinase 1) (MEK 1)	MAP2K1 MEK1 PRKMK1	393	43439	Cytoplasm, cytoskeleton, microtubule organizing center, centrosome {ECO:0000269|PubMed:14737111}. Cytoplasm, cytoskeleton, microtubule organizing center, spindle pole body {ECO:0000269|PubMed:14737111}. Cytoplasm {ECO:0000269|PubMed:10409742, ECO:0000269|PubMed:17101779}. Nucleus {ECO:0000269|PubMed:17101779}. Membrane {ECO:0000269|PubMed:10409742}; Peripheral membrane protein {ECO:0000269|PubMed:10409742}. Note=Localizes at centrosomes during prometaphase, midzone during anaphase and midbody during telophase/cytokinesis (PubMed:14737111). Membrane localization is probably regulated by its interaction with KSR1 (PubMed:10409742). {ECO:0000269|PubMed:10409742, ECO:0000269|PubMed:14737111}.	104819	16.2601	24.8776	-1.30505	-0.692538	23.2	21.3	30.2
HGNC:6842	MAP2K2	mitogen-activated protein kinase kinase 2	Pathway-annotated	19	19p13.3	MEK2|MKK2	MAP kinase kinase 2	PRKMK2	NA	Mitogen-activated protein kinase kinases	653	5605	ENSG00000126934	OTTHUMG00000134286	uc002lzk.4	L11285	NM_030662	CCDS12120	8388392	MGI:1346867	RGD:61888	LRG_750|http://ftp.ebi.ac.uk/pub/databases/lrgex/LRG_750.xml	601263	123140	NA	objectId:2063	2.7.12.2	ENST00000262948.10|NM_030662.4	415	Y	260	253	P36507	MP2K2_HUMAN	Dual specificity mitogen-activated protein kinase kinase 2 (MAP kinase kinase 2) (MAPKK 2) (EC 2.7.12.2) (ERK activator kinase 2) (MAPK/ERK kinase 2) (MEK 2)	MAP2K2 MEK2 MKK2 PRKMK2	400	44424	Cytoplasm {ECO:0000269|PubMed:10409742}. Membrane {ECO:0000269|PubMed:10409742}; Peripheral membrane protein {ECO:0000269|PubMed:10409742}. Note=Membrane localization is probably regulated by its interaction with KSR1. {ECO:0000269|PubMed:10409742}.	33801	44.7283	56.8024	-1.92333	-1.14939	32.7	30.2	30.2
HGNC:6843	MAP2K3	mitogen-activated protein kinase kinase 3	Pathway-annotated	17	17p11.2	MEK3|MKK3|MAPKK3|SAPKK2	MAPK/ERK kinase 3|MAP kinase kinase 3|dual specificity mitogen activated protein kinase kinase 3|stress-activated protein kinase kinase 2	PRKMK3	NA	Mitogen-activated protein kinase kinases	653	5606	ENSG00000034152	OTTHUMG00000134322	uc002gys.4	L36719	NM_145109	CCDS11217|CCDS11218	9465908	MGI:1346868	RGD:1306620	NA	602315	NA	NA	objectId:2064	NA	ENST00000342679.9|NM_145109.3	200	Y	122	143	P46734	MP2K3_HUMAN	Dual specificity mitogen-activated protein kinase kinase 3 (MAP kinase kinase 3) (MAPKK 3) (EC 2.7.12.2) (MAPK/ERK kinase 3) (MEK 3) (Stress-activated protein kinase kinase 2) (SAPK kinase 2) (SAPKK-2) (SAPKK2)	MAP2K3 MEK3 MKK3 PRKMK3 SKK2	347	39318	NA	30560	25.3907	39.0768	-0.0148356	0.221001	24.2	22.9	44.4
HGNC:6844	MAP2K4	mitogen-activated protein kinase kinase 4	Pathway-annotated	17	17p12	MEK4|JNKK1|PRKMK4|MKK4|MAPKK4|SAPKK1|SKK1|JNKK|SEK1	stress-activated protein kinase kinase 1|c-Jun NH2-terminal kinase kinase 1	SERK1	SAPK/ERK kinase 1	Mitogen-activated protein kinase kinases|MicroRNA protein coding host genes	653|1691	6416	ENSG00000065559	OTTHUMG00000178267	uc002gnj.5	L36870	NM_001281435	CCDS62095|CCDS11162	7716521	MGI:1346869	RGD:1307040	NA	601335	NA	NA	objectId:2065	2.7.12.2	ENST00000353533.10|NM_003010.4	182	Y	135	210	P45985	MP2K4_HUMAN	Dual specificity mitogen-activated protein kinase kinase 4 (MAP kinase kinase 4) (MAPKK 4) (EC 2.7.12.2) (JNK-activating kinase 1) (MAPK/ERK kinase 4) (MEK 4) (SAPK/ERK kinase 1) (SEK1) (Stress-activated protein kinase kinase 1) (SAPK kinase 1) (SAPKK-1) (SAPKK1) (c-Jun N-terminal kinase kinase 1) (JNKK)	MAP2K4 JNKK1 MEK4 MKK4 PRKMK4 SEK1 SERK1 SKK1	399	44288	Cytoplasm {ECO:0000250}. Nucleus {ECO:0000250}.	123001	9.75622	13.9422	-1.34749	-0.783224	16.3	15.7	15.7
HGNC:6845	MAP2K5	mitogen-activated protein kinase kinase 5	Pathway-annotated	15	15q23	MEK5|MAPKK5|HsT17454	dual specificity mitogen-activated protein kinase kinase 5|MAPK/ERK kinase 5|MAP kinase kinase 5	PRKMK5	NA	Mitogen-activated protein kinase kinases	653	5607	ENSG00000137764	OTTHUMG00000133264	uc002aqu.4	U25265	NM_145162	CCDS42051|CCDS10224|CCDS55970	7759517	MGI:1346345	RGD:61890	NA	602520	NA	NA	objectId:2066	NA	ENST00000178640.10|NM_145160.3	67	Y	38	104	Q13163	MP2K5_HUMAN	Dual specificity mitogen-activated protein kinase kinase 5 (MAP kinase kinase 5) (MAPKK 5) (EC 2.7.12.2) (MAPK/ERK kinase 5) (MEK 5)	MAP2K5 MEK5 MKK5 PRKMK5	448	50112	NA	264414	5.22172	5.77723	-1.5747	-1.23849	8.6	8.3	9.6
HGNC:6846	MAP2K6	mitogen-activated protein kinase kinase 6	Pathway-annotated	17	17q24.3	MEK6|MKK6|SAPKK3|MAPKK6	protein kinase, mitogen-activated, kinase 6 (MAP kinase kinase 6)	PRKMK6	NA	Mitogen-activated protein kinase kinases	653	5608	ENSG00000108984	OTTHUMG00000180311	uc002jij.4	U39064	NM_002758	CCDS82194|CCDS11686	8621675	MGI:1346870	RGD:620666	NA	601254	NA	NA	objectId:2067	NA	ENST00000590474.7|NM_002758.4	200	Y	144	151	P52564	MP2K6_HUMAN	Dual specificity mitogen-activated protein kinase kinase 6 (MAP kinase kinase 6) (MAPKK 6) (EC 2.7.12.2) (MAPK/ERK kinase 6) (MEK 6) (Stress-activated protein kinase kinase 3) (SAPK kinase 3) (SAPKK-3) (SAPKK3)	MAP2K6 MEK6 MKK6 PRKMK6 SKK3	334	37492	Nucleus {ECO:0000269|PubMed:9768359}. Cytoplasm {ECO:0000269|PubMed:9768359}. Cytoplasm, cytoskeleton {ECO:0000269|PubMed:9768359}. Note=Binds to microtubules.	139168	1.51308	1.1358	0.0730732	-0.381136	5.7	5.3	5.3
HGNC:6847	MAP2K7	mitogen-activated protein kinase kinase 7	Pathway-annotated	19	19p13.2	MKK7|Jnkk2|SAPKK4	Dual specificity mitogen-activated protein kinase kinase 7|stress-activated protein kinase kinase 4	PRKMK7	NA	Mitogen-activated protein kinase kinases	653	5609	ENSG00000076984	OTTHUMG00000137368	uc002mit.4	AF006689	NM_001297555	CCDS74277|CCDS42491|CCDS74278	9312068	MGI:1346871	RGD:1560043	NA	603014	NA	NA	objectId:2068	2.7.12.2	ENST00000397979.4|NM_145185.4	139	Y	109	160	O14733	MP2K7_HUMAN	Dual specificity mitogen-activated protein kinase kinase 7 (MAP kinase kinase 7) (MAPKK 7) (EC 2.7.12.2) (JNK-activating kinase 2) (MAPK/ERK kinase 7) (MEK 7) (Stress-activated protein kinase kinase 4) (SAPK kinase 4) (SAPKK-4) (SAPKK4) (c-Jun N-terminal kinase kinase 2) (JNK kinase 2) (JNKK 2)	MAP2K7 JNKK2 MEK7 MKK7 PRKMK7 SKK4	419	47485	Nucleus. Cytoplasm {ECO:0000250}.	10635	18.5805	23.4163	-1.18633	-0.783714	7.5	6.9	18.2
HGNC:6848	MAP3K1	mitogen-activated protein kinase kinase kinase 1	Pathway-annotated	5	5q11.2	MEKK|MAPKKK1	NA	MEKK1	MEKK1	Ring finger proteins|Zinc fingers SWIM-type|Mitogen-activated protein kinase kinase kinases	58|90|654	4214	ENSG00000095015	OTTHUMG00000059486	uc003jqw.5	U29671|AF042838	NM_005921	CCDS43318	8597633|12049732	MGI:1346872	RGD:620966	NA	600982	260583	NA	objectId:2069	NA	ENST00000399503.4|NM_005921.2	184	Y	157	197	Q13233	M3K1_HUMAN	Mitogen-activated protein kinase kinase kinase 1 (EC 2.7.11.25) (MAPK/ERK kinase kinase 1) (MEK kinase 1) (MEKK 1) (EC 2.3.2.27)	MAP3K1 MAPKKK1 MEKK MEKK1	1512	164470	NA	80603	5.32729	10.4462	-0.203272	0.188174	10.4	9.6	9.6
HGNC:6854	MAP3K2	mitogen-activated protein kinase kinase kinase 2	Pathway-annotated	2	2q14.3	MEKK2B	MAP/ERK kinase kinase 2	MEKK2	NA	Mitogen-activated protein kinase kinase kinases	654	10746	ENSG00000169967	OTTHUMG00000153397	uc032obe.2	AF111105	NM_006609	CCDS46404	8621389|10085062	MGI:1346873	RGD:620967	NA	609487	NA	NA	objectId:2077	NA	ENST00000682094.1|NM_001371910.2	51	Y	22	96	Q9Y2U5	M3K2_HUMAN	Mitogen-activated protein kinase kinase kinase 2 (EC 2.7.11.25) (MAPK/ERK kinase kinase 2) (MEK kinase 2) (MEKK 2)	MAP3K2 MAPKKK2 MEKK2	619	69741	Cytoplasm {ECO:0000269|PubMed:15075238}. Nucleus {ECO:0000269|PubMed:15075238}. Note=Upon EGF stimulation, translocates into the nucleus.	89797	5.23727	7.24293	-1.27156	-0.799766	10.4	9.7	9.7
HGNC:6855	MAP3K3	mitogen-activated protein kinase kinase kinase 3	Pathway-annotated	17	17q23.3	MAPKKK3	MAPK/ERK kinase kinase 3	MEKK3	NA	Mitogen-activated protein kinase kinase kinases	654	4215	ENSG00000198909	OTTHUMG00000178905	uc002jbg.4	U78876	NM_002401	CCDS32702|CCDS86624|CCDS82186|CCDS32701	9006902	MGI:1346874	RGD:1304575	NA	602539	NA	NA	objectId:2078	NA	ENST00000361733.8|NM_002401.5	50	Y	30	112	Q99759	M3K3_HUMAN	Mitogen-activated protein kinase kinase kinase 3 (EC 2.7.11.25) (MAPK/ERK kinase kinase 3) (MEK kinase 3) (MEKK 3)	MAP3K3 MAPKKK3 MEKK3	626	70898	NA	73890	16.9077	27.6183	-0.59496	-0.0378416	12.4	11.5	22.2
HGNC:6856	MAP3K4	mitogen-activated protein kinase kinase kinase 4	Pathway-annotated	6	6q26	MTK1|MAPKKK4|KIAA0213	NA	MEKK4	NA	Mitogen-activated protein kinase kinase kinases	654	4216	ENSG00000085511	OTTHUMG00000015968	uc003qtn.4	AF002715	NM_001291958	CCDS75544|CCDS34565|CCDS87464|CCDS34566	9305639	MGI:1346875	RGD:1311192	NA	602425	NA	NA	objectId:2079	NA	ENST00000392142.9|NM_005922.4	41	Y	17	69	Q9Y6R4	M3K4_HUMAN	Mitogen-activated protein kinase kinase kinase 4 (EC 2.7.11.25) (MAP three kinase 1) (MAPK/ERK kinase kinase 4) (MEK kinase 4) (MEKK 4)	MAP3K4 KIAA0213 MAPKKK4 MEKK4 MTK1	1608	181685	Cytoplasm, perinuclear region {ECO:0000250}. Note=Localized in perinuclear vesicular-like structures, probably Golgi-associated vesicles. {ECO:0000250}.	125658	7.0628	8.80728	-1.11134	-0.869344	5.1	4.8	4.8
HGNC:6857	MAP3K5	mitogen-activated protein kinase kinase kinase 5	Pathway-annotated	6	6q23.3	MAPKKK5|ASK1	apoptosis signal regulating kinase 1	MEKK5	NA	Mitogen-activated protein kinase kinase kinases	654	4217	ENSG00000197442	OTTHUMG00000015647	uc003qhc.4	U67156	NM_005923	CCDS5179	9465908	MGI:1346876	RGD:1306565	The Globin Gene Server|http://lovd.bx.psu.edu/home.php?select_db=MAP3K5	602448	NA	NA	objectId:2080	NA	ENST00000359015.5|NM_005923.4	147	Y	53	321	Q99683	M3K5_HUMAN	Mitogen-activated protein kinase kinase kinase 5 (EC 2.7.11.25) (Apoptosis signal-regulating kinase 1) (ASK-1) (MAPK/ERK kinase kinase 5) (MEK kinase 5) (MEKK 5)	MAP3K5 ASK1 MAPKKK5 MEKK5	1374	154537	Cytoplasm {ECO:0000269|PubMed:26095851}. Endoplasmic reticulum. Note=Interaction with 14-3-3 proteins alters the distribution of MAP3K5/ASK1 and restricts it to the perinuclear endoplasmic reticulum region.	236051	7.45687	9.42961	-0.585082	-0.610863	10.9	10.2	10.2
HGNC:6858	MAP3K6	mitogen-activated protein kinase kinase kinase 6	Pathway-annotated	1	1p36.11	MAPKKK6|ASK2|MEKK6	apoptosis signal regulating kinase 2	NA	NA	Mitogen-activated protein kinase kinase kinases	654	9064	ENSG00000142733	OTTHUMG00000004631	uc057dvi.1	AF100318	NM_004672	CCDS72738|CCDS299	9875215	MGI:1855691	RGD:1304625	LRG_1086|http://ftp.ebi.ac.uk/pub/databases/lrgex/LRG_1086.xml	604468	419381	NA	objectId:2081	NA	ENST00000357582.3|NM_004672.5	28	Y	6	32	O95382	M3K6_HUMAN	Mitogen-activated protein kinase kinase kinase 6 (EC 2.7.11.25) (Apoptosis signal-regulating kinase 2)	MAP3K6 ASK2 MAPKKK6 MEKK6	1288	142596	NA	11777	31.5604	21.5581	-0.0761337	-0.626013	4	3.8	36.3
HGNC:6859	MAP3K7	mitogen-activated protein kinase kinase kinase 7	Pathway-annotated	6	6q15	MEKK7	TGF-beta activated kinase 1	TAK1	NA	Mitogen-activated protein kinase kinase kinases	654	6885	ENSG00000135341	OTTHUMG00000015217	uc003pnz.3	AB009356	NM_145331	CCDS5027|CCDS5028|CCDS5029|CCDS5030	9466656	MGI:1346877	RGD:1309438	The Globin Gene Server|http://lovd.bx.psu.edu/home.php?select_db=MAP3K7	602614	466382	NA	objectId:2082	NA	ENST00000369329.8|NM_145331.3	233	Y	160	500	O43318	M3K7_HUMAN	Mitogen-activated protein kinase kinase kinase 7 (EC 2.7.11.25) (Transforming growth factor-beta-activated kinase 1) (TGF-beta-activated kinase 1)	MAP3K7 TAK1	606	67196	Cytoplasm {ECO:0000269|PubMed:12242293}. Cell membrane {ECO:0000269|PubMed:12242293}; Peripheral membrane protein {ECO:0000269|PubMed:12242293}; Cytoplasmic side {ECO:0000269|PubMed:12242293}. Note=Although the majority of MAP3K7/TAK1 is found in the cytosol, when complexed with TAB1/MAP3K7IP1 and TAB2/MAP3K7IP2, it is also localized at the cell membrane.	73513	7.87338	12.6806	-1.2898	-0.441245	9.1	8.6	9.2
HGNC:16457	MAP3K7CL	MAP3K7 C-terminal like	Pathway-annotated	21	21q21.3	TAKL|TAK1L|TAKL-1|TAKL-2|TAKL-4	NA	C21orf7	chromosome 21 open reading frame 7	NA	NA	56911	ENSG00000156265	OTTHUMG00000078806	uc002yne.5	AF269161	NM_020152	CCDS74775|CCDS13584|CCDS68182	NA	MGI:2446584	RGD:1359474	NA	611110	NA	NA	NA	NA	ENST00000399928.6|NM_001286620.2	18	Y	0	22	P57077	M3KCL_HUMAN	MAP3K7 C-terminal-like protein (TAK1-like protein)	MAP3K7CL C21orf7 TAK1L	142	16372	NA	98668	1.67739	2.86702	-0.190508	-0.0449992	4.6	4.3	6.2
HGNC:6860	MAP3K8	mitogen-activated protein kinase kinase kinase 8	Pathway-annotated	10	10p11.23	Tpl-2|EST|c-COT|MEKK8	NA	COT|ESTF	NA	Mitogen-activated protein kinase kinase kinases	654	1326	ENSG00000107968	OTTHUMG00000017889	uc001ivi.3	D14497	NM_005204	CCDS7166	2072910|8479752	MGI:1346878	RGD:620969	NA	191195	NA	NA	objectId:2083	NA	ENST00000263056.6|NM_005204.4	95	Y	55	132	P41279	M3K8_HUMAN	Mitogen-activated protein kinase kinase kinase 8 (EC 2.7.11.25) (Cancer Osaka thyroid oncogene) (Proto-oncogene c-Cot) (Serine/threonine-protein kinase cot) (Tumor progression locus 2) (TPL-2)	MAP3K8 COT ESTF	467	52925	Cytoplasm {ECO:0000269|PubMed:1833717, ECO:0000269|PubMed:8226782}.	27812	5.28257	7.9017	-0.546234	-0.489403	7	6.5	12.3
HGNC:6861	MAP3K9	mitogen-activated protein kinase kinase kinase 9	Pathway-annotated	14	14q24.2	PRKE1|MEKK9	NA	MLK1	NA	Mitogen-activated protein kinase kinase kinases	654	4293	ENSG00000006432	OTTHUMG00000171249	uc001xml.5	AF251442	NM_001284230	CCDS61485|CCDS32112|CCDS61488	NA	MGI:2449952	RGD:1562149	NA	600136	NA	NA	objectId:2084	NA	ENST00000554752.7|NM_001284230.2	34	Y	12	36	P80192	M3K9_HUMAN	Mitogen-activated protein kinase kinase kinase 9 (EC 2.7.11.25) (Mixed lineage kinase 1)	MAP3K9 MLK1 PRKE1	1104	121895	NA	87008	1.74794	2.61979	-0.0457574	-0.198946	1.4	1.3	1.3
HGNC:6849	MAP3K10	mitogen-activated protein kinase kinase kinase 10	Pathway-annotated	19	19q13.2	MST|MEKK10	MKN28 kinase|mixed lineage kinase 2|MKN28 derived nonreceptor_type serine/threonine kinase	MLK2	NA	Mitogen-activated protein kinase kinase kinases	654	4294	ENSG00000130758	OTTHUMG00000182591	uc002ona.3	X90846	NM_002446	CCDS12549	8536694|7731697	MGI:1346879	RGD:1308381	NA	600137	NA	NA	objectId:2070	2.7.11.1	ENST00000253055.8|NM_002446.4	21	Y	11	47	Q02779	M3K10_HUMAN	Mitogen-activated protein kinase kinase kinase 10 (EC 2.7.11.25) (Mixed lineage kinase 2) (Protein kinase MST)	MAP3K10 MLK2 MST	954	103694	NA	24149	8.66625	9.30284	-0.546827	-0.653897	2.1	1.9	7.1
HGNC:6850	MAP3K11	mitogen-activated protein kinase kinase kinase 11	Pathway-annotated	11	11q13.1	SPRK|MEKK11	NA	MLK3|PTK1	NA	Mitogen-activated protein kinase kinase kinases	654	4296	ENSG00000173327	OTTHUMG00000166529	uc001oew.4	NA	NM_002419	CCDS8107	9267807|8183572	MGI:1346880	RGD:1359261	NA	600050	NA	NA	objectId:2071	2.7.10.1	ENST00000309100.8|NM_002419.4	60	Y	26	120	Q16584	M3K11_HUMAN	Mitogen-activated protein kinase kinase kinase 11 (EC 2.7.11.25) (Mixed lineage kinase 3) (Src-homology 3 domain-containing proline-rich kinase)	MAP3K11 MLK3 PTK1 SPRK	847	92688	Cytoplasm, cytoskeleton, microtubule organizing center, centrosome {ECO:0000269|PubMed:12529434}. Note=Location is cell cycle dependent.	17626	31.654	34.7459	-0.0438254	-0.191787	17.9	16.6	47.2
HGNC:6851	MAP3K12	mitogen-activated protein kinase kinase kinase 12	Pathway-annotated	12	12q13.13	MUK|DLK|ZPKP1|MEKK12	dual leucine zipper kinase DLK	ZPK	NA	Mitogen-activated protein kinase kinase kinases	654	7786	ENSG00000139625	OTTHUMG00000169854	uc001sdm.3	U07358	NM_006301	CCDS8860|CCDS55831	8037767	MGI:1346881	RGD:3988	NA	600447	NA	NA	objectId:2072	NA	ENST00000547488.6|NM_001193511.2	36	Y	12	45	Q12852	M3K12_HUMAN	Mitogen-activated protein kinase kinase kinase 12 (EC 2.7.11.25) (Dual leucine zipper bearing kinase) (DLK) (Leucine-zipper protein kinase) (ZPK) (MAPK-upstream kinase) (MUK) (Mixed lineage kinase)	MAP3K12 ZPK	859	93219	Cytoplasm {ECO:0000250|UniProtKB:Q60700}. Cell membrane {ECO:0000250|UniProtKB:Q60700}. Note=Behaves essentially as an integral membrane protein. {ECO:0000250|UniProtKB:Q60700}.	20394	11.0546	12.6611	-0.40861	-0.528364	1.9	1.7	8.3
HGNC:6852	MAP3K13	mitogen-activated protein kinase kinase kinase 13	Pathway-annotated	3	3q27.2	LZK|MEKK13	leucine zipper-bearing kinase	NA	NA	Mitogen-activated protein kinase kinase kinases	654	9175	ENSG00000073803	OTTHUMG00000156673	uc010hyf.4	BC031677	NM_004721	CCDS56298|CCDS3270	9353328	MGI:2444243	RGD:1561227	NA	604915	NA	NA	objectId:2073	NA	ENST00000265026.8|NM_004721.5	27	Y	10	24	O43283	M3K13_HUMAN	Mitogen-activated protein kinase kinase kinase 13 (EC 2.7.11.25) (Leucine zipper-bearing kinase) (Mixed lineage kinase) (MLK)	MAP3K13 LZK	966	108296	Cytoplasm {ECO:0000269|PubMed:9353328}. Membrane {ECO:0000269|PubMed:9353328}; Peripheral membrane protein {ECO:0000269|PubMed:9353328}.	206153	4.32763	5.12377	-0.0961887	0.128042	30.8	29.7	29.7
HGNC:6853	MAP3K14	mitogen-activated protein kinase kinase kinase 14	Pathway-annotated	17	17q21.31	NIK|HSNIK|FTDCR1B|HS	serine/threonine protein-kinase	NA	NA	Mitogen-activated protein kinase kinase kinases	654	9020	ENSG00000006062	OTTHUMG00000180364	uc032fjz.2	Y10256	NM_003954	CCDS74079	9020361	MGI:1858204	RGD:1310487	LRG_1222|http://ftp.ebi.ac.uk/pub/databases/lrgex/LRG_1222.xml	604655	457451	NA	objectId:2074	2.7.11.25	ENST00000344686.8|NM_003954.5	134	Y	60	175	Q99558	M3K14_HUMAN	Mitogen-activated protein kinase kinase kinase 14 (EC 2.7.11.25) (NF-kappa-beta-inducing kinase) (HsNIK) (Serine/threonine-protein kinase NIK)	MAP3K14 NIK	947	104042	Cytoplasm.	53910	9.5509	9.12873	-0.280329	-0.557218	2.8	2.6	4.9
HGNC:31689	MAP3K15	mitogen-activated protein kinase kinase kinase 15	Pathway-annotated	X	Xp22.12	bA723P2.3|FLJ16518|ASK3	NA	NA	NA	Mitogen-activated protein kinase kinase kinases	654	389840	ENSG00000180815	OTTHUMG00000022724	uc022btq.2	AK131412	NM_001001671	CCDS35212	20362554|23250415	MGI:2448588	RGD:1560603	Global Variome shared LOVD|https://databases.lovd.nl/shared/genes/MAP3K15	300820	NA	NA	objectId:2075	NA	ENST00000338883.9|NM_001001671.4	3	Y	0	23	Q6ZN16	M3K15_HUMAN	Mitogen-activated protein kinase kinase kinase 15 (EC 2.7.11.25) (Apoptosis signal-regulating kinase 3) (MAPK/ERK kinase kinase 15) (MEK kinase 15) (MEKK 15)	MAP3K15 ASK3	1313	147437	NA	155452	1.26965	2.15641	0.681412	0.400776	1.1	1	1
HGNC:26249	MAP3K19	mitogen-activated protein kinase kinase kinase 19	Pathway-annotated	2	2q21.3	FLJ23074|RCK	NA	YSK4	Yeast Sps1/Ste20-related kinase 4 (S. cerevisiae)|yeast Sps1/Ste20-related kinase 4 (S. cerevisiae)|YSK4 Sps1/Ste20-related kinase homolog (S. cerevisiae)	Mitogen-activated protein kinase kinase kinases	654	80122	ENSG00000176601	OTTHUMG00000074083	uc002tue.2	AK026727	NM_025052	CCDS63020|CCDS2176|CCDS33293|CCDS63021|CCDS63022	27144281	MGI:1203481	RGD:1566400	NA	NA	NA	NA	objectId:2076	NA	ENST00000392915.7|NM_025052.5	5	Y	0	13	Q56UN5	M3K19_HUMAN	Mitogen-activated protein kinase kinase kinase 19 (EC 2.7.11.1) (Regulated in COPD, protein kinase) (SPS1/STE20-related protein kinase YSK4)	MAP3K19 RCK YSK4	1328	150537	NA	82983	0.0151744	0.0138926	0.235261	-0.142815	0	0	0
HGNC:17797	MAP3K20	mitogen-activated protein kinase kinase kinase 20	Pathway-annotated	2	2q31.1	MLTKalpha|MLTKbeta|ZAK|MLTK|MLK7|MRK	ZAK1 homolog, leucine zipper and sterile-alpha motif kinase (Dictyostelium)|mixed lineage kinase 7	NA	NA	Mitogen-activated protein kinase kinase kinases	654	51776	ENSG00000091436	OTTHUMG00000132297	NA	AB049733	NM_016653	CCDS2251|CCDS42777	10924358	MGI:2443258	RGD:1561394	NA	609479	NA	NA	objectId:2289	NA	ENST00000375213.8|NM_016653.3	47	Y	4	84	Q9NYL2	M3K20_HUMAN	Mitogen-activated protein kinase kinase kinase 20 (EC 2.7.11.25) (Human cervical cancer suppressor gene 4 protein) (HCCS-4) (Leucine zipper- and sterile alpha motif-containing kinase) (MLK-like mitogen-activated protein triple kinase) (Mitogen-activated protein kinase kinase kinase MLT) (Mixed lineage kinase 7) (Mixed lineage kinase-related kinase) (MLK-related kinase) (MRK) (Sterile alpha motif- and leucine zipper-containing kinase AZK)	MAP3K20 MLK7 MLTK ZAK HCCS4	800	91155	Cytoplasm {ECO:0000269|PubMed:15684425}. Nucleus {ECO:0000269|PubMed:15684425}. Note=Translocates to the nucleus upon ultraviolet B irradiation. {ECO:0000269|PubMed:15684425}.	192580	2.19535	3.97973	-0.687114	-0.710505	7.8	7.3	7.3
HGNC:29798	MAP3K21	mitogen-activated protein kinase kinase kinase 21	Pathway-annotated	1	1q42.2	KIAA1804|MLK4	mixed lineage kinase 4	NA	NA	Mitogen-activated protein kinase kinase kinases	654	84451	ENSG00000143674	OTTHUMG00000037889	NA	AJ311797	NM_032435	CCDS1598	11347906	MGI:2385307	RGD:1306091	NA	614793	NA	NA	NA	NA	ENST00000366624.8|NM_032435.3	13	Y	4	37	Q5TCX8	M3K21_HUMAN	Mitogen-activated protein kinase kinase kinase 21 (EC 2.7.11.25) (Mitogen-activated protein kinase kinase kinase MLK4) (Mixed lineage kinase 4)	MAP3K21 KIAA1804 MLK4	1036	113957	NA	57424	4.87412	11.4392	1.85459	3.25244	11.7	11	13.1
HGNC:6862	MAP4	microtubule associated protein 4	Pathway-annotated	3	3p21.31	NA	NA	NA	NA	NA	NA	4134	ENSG00000047849	OTTHUMG00000156828	uc003csb.3	NA	NM_002375	CCDS93263|CCDS46818|CCDS46821|CCDS33750	1905296	MGI:97178	RGD:1564359	NA	157132	470630	NA	NA	NA	ENST00000683076.1|NM_001385682.1	52	Y	42	216	P27816	MAP4_HUMAN	Microtubule-associated protein 4 (MAP-4)	MAP4	1152	121005	Cytoplasm, cytoskeleton {ECO:0000269|PubMed:34782749}. Cytoplasm, cytoskeleton, microtubule organizing center {ECO:0000269|PubMed:29180244}. Note=Recruitment to microtubule is inhibited by microtubules polyglutamylation. {ECO:0000269|PubMed:34782749}.	238582	27.9862	38.4302	-1.0469	-0.817772	54.5	50.7	85.8
HGNC:6863	MAP4K1	mitogen-activated protein kinase kinase kinase kinase 1	Pathway-annotated	19	19q13.2	HPK1	hematopoietic progenitor kinase 1	NA	NA	Mitogen-activated protein kinase kinase kinase kinases	655	11184	ENSG00000104814	OTTHUMG00000180863	uc002oiy.3	U66464	NM_001042600	CCDS59385|CCDS42564	8824585	MGI:1346882	RGD:1305463	NA	601983	NA	NA	objectId:2085	2.7.11.1	ENST00000396857.7|NM_001042600.3	75	Y	21	71	Q92918	M4K1_HUMAN	Mitogen-activated protein kinase kinase kinase kinase 1 (EC 2.7.11.1) (Hematopoietic progenitor kinase) (MAPK/ERK kinase kinase kinase 1) (MEK kinase kinase 1) (MEKKK 1)	MAP4K1 HPK1	833	91296	NA	31241	1.44724	2.36778	0.125188	-0.177449	0.3	0.3	2.6
HGNC:6864	MAP4K2	mitogen-activated protein kinase kinase kinase kinase 2	Pathway-annotated	11	11q13.1	GCK|BL44	NA	RAB8IP	NA	Mitogen-activated protein kinase kinase kinase kinases	655	5871	ENSG00000168067	OTTHUMG00000045328	uc001obh.4	BC047865	NM_004579	CCDS8082|CCDS81582	7515885	MGI:1346883	RGD:1308199	NA	603166	NA	NA	objectId:2086	NA	ENST00000294066.7|NM_004579.5	32	Y	16	29	Q12851	M4K2_HUMAN	Mitogen-activated protein kinase kinase kinase kinase 2 (EC 2.7.11.1) (B lymphocyte serine/threonine-protein kinase) (Germinal center kinase) (GC kinase) (MAPK/ERK kinase kinase kinase 2) (MEK kinase kinase 2) (MEKKK 2) (Rab8-interacting protein)	MAP4K2 GCK RAB8IP	820	91556	Cytoplasm {ECO:0000250}. Basolateral cell membrane {ECO:0000250}; Peripheral membrane protein {ECO:0000250}. Golgi apparatus membrane {ECO:0000250}; Peripheral membrane protein {ECO:0000250}.	18323	5.26175	6.04495	-0.535601	-0.577902	2.8	2.6	5.3
HGNC:6865	MAP4K3	mitogen-activated protein kinase kinase kinase kinase 3	Pathway-annotated	2	2p22.1	GLK|MAPKKKK3	NA	RAB8IPL1	NA	Mitogen-activated protein kinase kinase kinase kinases	655	8491	ENSG00000011566	OTTHUMG00000102127	uc002rro.4	AF000145	NM_003618	CCDS92741|CCDS1803|CCDS58707	9275185	MGI:2154405	RGD:621280	NA	604921	NA	NA	objectId:2087	NA	ENST00000263881.8|NM_003618.4	35	Y	13	51	Q8IVH8	M4K3_HUMAN	Mitogen-activated protein kinase kinase kinase kinase 3 (EC 2.7.11.1) (Germinal center kinase-related protein kinase) (GLK) (MAPK/ERK kinase kinase kinase 3) (MEK kinase kinase 3) (MEKKK 3)	MAP4K3 RAB8IPL1	894	101316	NA	188035	10.3483	13.4942	-0.837174	-0.512644	25	23.7	23.7
HGNC:6866	MAP4K4	mitogen-activated protein kinase kinase kinase kinase 4	Pathway-annotated	2	2q11.2	HGK|NIK|FLH21957	HPK/GCK-like kinase|hepatocyte progenitor kinase-like/germinal center kinase-like kinase	NA	NA	Mitogen-activated protein kinase kinase kinase kinases	655	9448	ENSG00000071054	OTTHUMG00000155394	uc061mks.1	AF096300	NM_004834	CCDS92821|CCDS56130|CCDS74546|CCDS92823|CCDS82487|CCDS92822	9890973|9734811|9135144	MGI:1349394	RGD:1305322	NA	604666	NA	NA	objectId:2088	NA	ENST00000324219.9|NM_001395002.1	85	Y	20	136	O95819	M4K4_HUMAN	Mitogen-activated protein kinase kinase kinase kinase 4 (EC 2.7.11.1) (HPK/GCK-like kinase HGK) (MAPK/ERK kinase kinase kinase 4) (MEK kinase kinase 4) (MEKKK 4) (Nck-interacting kinase)	MAP4K4 HGK KIAA0687 NIK	1239	142101	Cytoplasm {ECO:0000269|PubMed:14966141}.	197840	8.09157	12.3544	-0.906347	-0.804669	11.3	10.6	10.6
HGNC:6867	MAP4K5	mitogen-activated protein kinase kinase kinase kinase 5	Pathway-annotated	14	14q22.1	KHS1|GCKR|KHS	germinal center kinase-related	NA	NA	Mitogen-activated protein kinase kinase kinase kinases	655	11183	ENSG00000012983	OTTHUMG00000170888	uc001wyb.4	U77129	NM_006575	CCDS91875	9038372|8274451	MGI:1925503	RGD:1562028	NA	604923	NA	NA	objectId:2089	NA	ENST00000682126.1|NM_006575.6	43	Y	7	55	Q9Y4K4	M4K5_HUMAN	Mitogen-activated protein kinase kinase kinase kinase 5 (EC 2.7.11.1) (Kinase homologous to SPS1/STE20) (KHS) (MAPK/ERK kinase kinase kinase 5) (MEK kinase kinase 5) (MEKKK 5)	MAP4K5	846	95024	Cytoplasm {ECO:0000269|PubMed:9038372}.	142625	9.10401	18.7434	-1.24065	-0.631871	12.4	11.6	11.6
HGNC:6868	MAP6	microtubule associated protein 6	Pathway-annotated	11	11q13.5	KIAA1878|STOP|FLJ41346|MAP6-N	NA	NA	NA	NA	NA	4135	ENSG00000171533	OTTHUMG00000165343	uc001owu.4	AK123340	NM_033063	CCDS44686|CCDS31641	10516426|12231625	MGI:1201690	RGD:61804	NA	601783	NA	NA	NA	NA	ENST00000304771.8|NM_033063.2	20	Y	0	27	Q96JE9	MAP6_HUMAN	Microtubule-associated protein 6 (MAP-6) (Stable tubule-only polypeptide) (STOP)	MAP6 KIAA1878	813	86505	Cytoplasm, cytoskeleton {ECO:0000269|PubMed:14692697}. Golgi apparatus {ECO:0000250|UniProtKB:Q63560}. Cell projection, axon {ECO:0000250|UniProtKB:Q63560}. Cell projection, dendrite {ECO:0000250|UniProtKB:Q63560}. Cytoplasmic vesicle, secretory vesicle membrane {ECO:0000250|UniProtKB:Q63560}; Lipid-anchor {ECO:0000250|UniProtKB:Q63560}; Cytoplasmic side {ECO:0000250|UniProtKB:Q63560}. Note=Localizes predominantly in the proximal part of the axon (By similarity). Preferentially is concentrated on a portion of the microtubule polymer in which tubulin is modified by detyrosination and acetylation and is also resistant to depolymerization induced by both nocodazole and cold (By similarity). In unpolarized neurons, localizes to the Golgi and to secretory vesicles accumulating transiently at the tips of a subset of neurites (By similarity). Following neuronal polarization and during axon outgrowth, accumulates in the axonal growth cone and subsequently localizes throughout the axon (By similarity). Partially localizes to dendrites in mature neurons (By similarity). Colocalizes with neurofilament (NF)-rich inclusions in spinal cord and brain neurons of patients with amyotrophic lateral sclerosis (ALS) (PubMed:14692697). {ECO:0000250|UniProtKB:Q63560, ECO:0000269|PubMed:14692697}.	82120	5.28296	4.55045	-0.406901	-0.63864	8.2	8	16.5
HGNC:25753	MAP6D1	MAP6 domain containing 1	Pathway-annotated	3	3q27.1	FLJ12748|SL21	STOP-Like protein 21 kD	NA	NA	NA	NA	79929	ENSG00000180834	OTTHUMG00000156900	uc003fmc.3	BC006434	NM_024871	CCDS3247	25526643	MGI:3607784	RGD:1560102	NA	610593	NA	NA	NA	NA	ENST00000318631.8|NM_024871.4	6	Y	0	8	Q9H9H5	MA6D1_HUMAN	MAP6 domain-containing protein 1 (21 kDa STOP-like protein) (SL21)	MAP6D1	199	21005	Golgi apparatus. Cytoplasm, cytoskeleton {ECO:0000250}. Note=Colocalizes with microtubules. {ECO:0000250}.	9672	0.977164	1.59958	-0.15034	-0.388179	0.2	0.2	1.2
HGNC:6869	MAP7	microtubule associated protein 7	Pathway-annotated	6	6q23.3	E-MAP-115	ensconsin	NA	NA	NA	NA	9053	ENSG00000135525	OTTHUMG00000015646	uc003qgz.4	X73882	NM_003980	CCDS75527|CCDS56452|CCDS56453|CCDS56454|CCDS56455|CCDS75528|CCDS75529|CCDS5178	8408219	MGI:1328328	RGD:1308866	NA	604108	NA	NA	NA	NA	ENST00000354570.8|NM_003980.6	54	Y	0	89	Q14244	MAP7_HUMAN	Ensconsin (Epithelial microtubule-associated protein of 115 kDa) (E-MAP-115) (Microtubule-associated protein 7) (MAP-7)	MAP7	749	84052	Cytoplasm, perinuclear region. Basolateral cell membrane. Cytoplasm, cytoskeleton. Note=Colocalized on microtubules. An intracellular redistribution is triggered during induction of keratinocyte terminal differentiation from microtubules with a perinuclear localization to cortical microtubules organized in spike-like bundles facing intercellular contacts.	208538	8.37661	11.9798	0.0224862	-0.0587457	35.1	33.4	33.4
HGNC:25514	MAP7D1	MAP7 domain containing 1	Pathway-annotated	1	1p34.3	FLJ10350|FLJ39022	NA	PARCC1|RPRC1	proline arginine rich coiled coil 1|arginine/proline rich coiled-coil 1	NA	NA	55700	ENSG00000116871	OTTHUMG00000007714	uc001bzz.5	AK096341	NM_018067	CCDS30673|CCDS65493|CCDS90916|CCDS65492	10574461	MGI:2384297	RGD:1597986	NA	NA	NA	NA	NA	NA	ENST00000474796.2|NM_001388490.1	14	Y	0	90	Q3KQU3	MA7D1_HUMAN	MAP7 domain-containing protein 1 (Arginine/proline-rich coiled-coil domain-containing protein 1) (Proline/arginine-rich coiled-coil domain-containing protein 1)	MAP7D1 KIAA1187 PARCC1 RPRC1 PP2464	841	92820	Cytoplasm, cytoskeleton, spindle {ECO:0000269|PubMed:15561729}.	25270	26.1057	42.0157	-2.11869	-1.38473	8.1	7.4	21.1
HGNC:25899	MAP7D2	MAP7 domain containing 2	Pathway-annotated	X	Xp22.12	FLJ14503	NA	NA	NA	MicroRNA protein coding host genes	1691	256714	ENSG00000184368	OTTHUMG00000021228	uc004czr.3	BC089400	NM_152780	CCDS55386|CCDS14195|CCDS55384|CCDS55385	30784582	MGI:1917474	RGD:1564852	Global Variome shared LOVD|https://databases.lovd.nl/shared/genes/MAP7D2	NA	NA	NA	NA	NA	ENST00000379643.10|NM_001168465.2	25	Y	0	29	Q96T17	MA7D2_HUMAN	MAP7 domain-containing protein 2	MAP7D2	732	81965	NA	110194	1.14739	0.823451	-0.187834	-0.461262	3.5	3.4	3.4
HGNC:25742	MAP7D3	MAP7 domain containing 3	Pathway-annotated	X	Xq26.3	FLJ12649	NA	NA	NA	NA	NA	79649	ENSG00000129680	OTTHUMG00000022507	uc011mwc.4	AL832120	NM_001173516	CCDS55508|CCDS55509|CCDS44004	24927501	MGI:2445051	RGD:1565514	Global Variome shared LOVD|https://databases.lovd.nl/shared/genes/MAP7D3	300930	NA	NA	NA	NA	ENST00000316077.14|NM_024597.4	12	Y	0	65	Q8IWC1	MA7D3_HUMAN	MAP7 domain-containing protein 3	MAP7D3 MDP3	876	98429	Cytoplasm, cytoskeleton, spindle {ECO:0000269|PubMed:15561729}. Note=Localizes to the microtubules throughout mitosis. {ECO:0000269|PubMed:22142902}.	43262	2.50215	2.61799	-0.56042	-0.671758	3.2	3	3.6
HGNC:26118	MAP9	microtubule associated protein 9	Pathway-annotated	4	4q32.1	ASAP|FLJ21159	aster-associated protein	NA	NA	NA	NA	79884	ENSG00000164114	OTTHUMG00000133628	uc003ios.4	AK024812	NM_001039580	CCDS35493	16049101	MGI:2442208	RGD:1560368	NA	610070	NA	NA	NA	NA	ENST00000311277.9|NM_001039580.2	9	Y	0	28	Q49MG5	MAP9_HUMAN	Microtubule-associated protein 9 (Aster-associated protein)	MAP9 ASAP	647	74234	Cytoplasm {ECO:0000269|PubMed:16049101}. Cytoplasm, cytoskeleton {ECO:0000269|PubMed:16049101}. Cytoplasm, cytoskeleton, spindle {ECO:0000269|PubMed:16049101}. Note=Localizes to microtubules in interphase, associates with the mitotic spindle during mitosis, localizes to the central body during cytokinesis.	34312	2.49376	3.71853	-0.543371	-0.21889	10.1	9.4	9.4
HGNC:29265	MAP10	microtubule associated protein 10	Pathway-annotated	1	1q42.2	MTR120	microtubule regulator 120 KDa	KIAA1383	KIAA1383	NA	NA	54627	ENSG00000212916	OTTHUMG00000037819	uc001hvh.3	AB037804	NM_019090	CCDS44334	23264731	MGI:1921643	RGD:1308644	NA	618551	NA	NA	NA	NA	ENST00000418460.4|NM_019090.3	4	Y	0	9	Q9P2G4	MAP10_HUMAN	Microtubule-associated protein 10 (Microtubule regulator of 120 KDa)	MAP10 KIAA1383 MTR120	905	100345	Cytoplasm, cytoskeleton {ECO:0000269|PubMed:23264731}. Cytoplasm, cytoskeleton, spindle pole {ECO:0000269|PubMed:23264731}. Cytoplasm, cytoskeleton, microtubule organizing center, centrosome {ECO:0000269|PubMed:23264731}. Midbody {ECO:0000269|PubMed:23264731}. Note=Localized at stabilized microtubules (MTs) during interphase and to the mitotic apparatus during mitosis. Localized at spindle poles in metaphase and spindle midzone during telophase. Colocalized with Polo-like kinase PLK1 to the center of spindle midzone. Localized at the midbody during cytokinesis. Colocalized with acetylated-tubulin at MTs.	4513	0.460773	1.32417	-1.11844	-0.0316644	1	0.9	0.9
HGNC:6871	MAPK1	mitogen-activated protein kinase 1	Pathway-annotated	22	22q11.22	ERK|ERK2|p41mapk|MAPK2	Extracellular signal-regulated kinase 2	PRKM2|PRKM1	NA	Mitogen-activated protein kinases	651	5594	ENSG00000100030	OTTHUMG00000030508	uc002zvn.4	M84489	NM_002745	CCDS13795	NA	MGI:1346858	RGD:70500	LRG_786|http://ftp.ebi.ac.uk/pub/databases/lrgex/LRG_786.xml	176948	159910	NA	objectId:1495	2.7.11.1	ENST00000215832.11|NM_002745.5	919	Y	653	2287	P28482	MK01_HUMAN	Mitogen-activated protein kinase 1 (MAP kinase 1) (MAPK 1) (EC 2.7.11.24) (ERT1) (Extracellular signal-regulated kinase 2) (ERK-2) (MAP kinase isoform p42) (p42-MAPK) (Mitogen-activated protein kinase 2) (MAP kinase 2) (MAPK 2)	MAPK1 ERK2 PRKM1 PRKM2	360	41390	Cytoplasm, cytoskeleton, spindle {ECO:0000250}. Nucleus {ECO:0000269|PubMed:32721402}. Cytoplasm, cytoskeleton, microtubule organizing center, centrosome. Cytoplasm {ECO:0000269|PubMed:32721402}. Membrane, caveola {ECO:0000250|UniProtKB:P63086}. Cell junction, focal adhesion {ECO:0000250|UniProtKB:P63085}. Note=Associated with the spindle during prometaphase and metaphase (By similarity). PEA15-binding and phosphorylated DAPK1 promote its cytoplasmic retention. Phosphorylation at Ser- 246 and Ser-248 as well as autophosphorylation at Thr-190 promote nuclear localization. {ECO:0000250}.	108023	11.0486	16.3765	-1.98743	-1.14767	43.3	40.6	40.6
HGNC:19840	MAPK1IP1L	mitogen-activated protein kinase 1 interacting protein 1 like	Pathway-annotated	14	14q22.3	NA	NA	C14orf32	chromosome 14 open reading frame 32	NA	NA	93487	ENSG00000168175	OTTHUMG00000171029	uc001xbq.2	AK025580	NM_144578	CCDS32085	12011110	MGI:2444022	RGD:1311455	NA	617226	NA	NA	NA	NA	ENST00000395468.9|NM_144578.4	18	Y	0	24	Q8NDC0	MISSL_HUMAN	MAPK-interacting and spindle-stabilizing protein-like (Mitogen-activated protein kinase 1-interacting protein 1-like)	MAPK1IP1L C14orf32	245	24269	NA	18547	18.6437	26.0974	-0.166343	0.316581	37.6	36	40.8
HGNC:6877	MAPK3	mitogen-activated protein kinase 3	Pathway-annotated	16	16p11.2	ERK1|p44mapk|p44erk1	NA	PRKM3	NA	Mitogen-activated protein kinases	651	5595	ENSG00000102882	OTTHUMG00000132149	uc002dws.4	M84490	NM_001040056	CCDS10672|CCDS42149|CCDS42148	9628824	MGI:1346859	RGD:3046	NA	601795	NA	NA	objectId:1494	2.7.11.1	ENST00000263025.9|NM_002746.3	841	Y	508	1469	P27361	MK03_HUMAN	Mitogen-activated protein kinase 3 (MAP kinase 3) (MAPK 3) (EC 2.7.11.24) (ERT2) (Extracellular signal-regulated kinase 1) (ERK-1) (Insulin-stimulated MAP2 kinase) (MAP kinase isoform p44) (p44-MAPK) (Microtubule-associated protein 2 kinase) (p44-ERK1)	MAPK3 ERK1 PRKM3	379	43136	Cytoplasm {ECO:0000250|UniProtKB:P21708}. Nucleus. Membrane, caveola {ECO:0000250|UniProtKB:P21708}. Cell junction, focal adhesion {ECO:0000250|UniProtKB:Q63844}. Note=Autophosphorylation at Thr-207 promotes nuclear localization (PubMed:19060905). PEA15-binding redirects the biological outcome of MAPK3 kinase-signaling by sequestering MAPK3 into the cytoplasm (By similarity). {ECO:0000250|UniProtKB:Q63844, ECO:0000269|PubMed:19060905}.	9401	24.7477	28.2599	-1.84709	-1.43286	34	31.8	48
HGNC:6878	MAPK4	mitogen-activated protein kinase 4	Pathway-annotated	18	18q21.1-q21.2	Erk3-related|Erk4	NA	PRKM4	NA	Mitogen-activated protein kinases	651	5596	ENSG00000141639	OTTHUMG00000179853	uc002lev.4	X59727	NM_002747	CCDS77189|CCDS77188|CCDS42437	8290275	MGI:2444559	RGD:3047	NA	176949	NA	NA	objectId:2091	NA	ENST00000400384.7|NM_002747.4	43	Y	17	33	P31152	MK04_HUMAN	Mitogen-activated protein kinase 4 (MAP kinase 4) (MAPK 4) (EC 2.7.11.24) (Extracellular signal-regulated kinase 4) (ERK-4) (MAP kinase isoform p63) (p63-MAPK)	MAPK4 ERK4 PRKM4	587	65922	Cytoplasm {ECO:0000250}. Nucleus {ECO:0000250}. Note=Translocates to the cytoplasm following interaction with MAPKAPK5. {ECO:0000250}.	171739	1.74346	1.39103	-0.364873	-0.58086	3.3	3.1	3.1
HGNC:6879	MAPK6	mitogen-activated protein kinase 6	Pathway-annotated	15	15q21.2	ERK3|p97MAPK|HsT17250	NA	PRKM6	NA	Mitogen-activated protein kinases	651	5597	ENSG00000069956	OTTHUMG00000131891	uc002abp.4	L77964	NM_002748	CCDS10147	8875998	MGI:1354946	RGD:62087	NA	602904	NA	NA	objectId:2092	NA	ENST00000261845.7|NM_002748.4	74	Y	12	74	Q16659	MK06_HUMAN	Mitogen-activated protein kinase 6 (MAP kinase 6) (MAPK 6) (EC 2.7.11.24) (Extracellular signal-regulated kinase 3) (ERK-3) (MAP kinase isoform p97) (p97-MAPK)	MAPK6 ERK3 PRKM6	721	82681	Cytoplasm {ECO:0000250}. Nucleus {ECO:0000250}. Note=Translocates to the cytoplasm following interaction with MAPKAPK5. {ECO:0000250}.	115269	6.75702	7.17628	-0.765092	-0.786098	15.1	14.7	14.7
HGNC:6880	MAPK7	mitogen-activated protein kinase 7	Pathway-annotated	17	17p11.2	BMK1|ERK5	BMK1 kinase|extracellular-signal-regulated kinase 5	PRKM7	NA	Mitogen-activated protein kinases|Armadillo like helical domain containing	651|1492	5598	ENSG00000166484	OTTHUMG00000059587	uc002gvn.4	U25278	NM_139033	CCDS11206|CCDS11207	10072598|7759517	MGI:1346347	RGD:621505	NA	602521	NA	NA	objectId:2093	2.7.11.24	ENST00000395604.8|NM_002749.4	104	Y	78	234	Q13164	MK07_HUMAN	Mitogen-activated protein kinase 7 (MAP kinase 7) (MAPK 7) (EC 2.7.11.24) (Big MAP kinase 1) (BMK-1) (Extracellular signal-regulated kinase 5) (ERK-5)	MAPK7 BMK1 ERK5 PRKM7	816	88386	Cytoplasm. Nucleus. Nucleus, PML body. Note=Translocates to the nucleus upon activation.	5823	10.6195	15.2027	-0.723604	-0.433166	3.7	3.4	7.4
HGNC:6881	MAPK8	mitogen-activated protein kinase 8	Pathway-annotated	10	10q11.22	JNK|JNK1|SAPK1	JUN N-terminal kinase	PRKM8	NA	Mitogen-activated protein kinases	651	5599	ENSG00000107643	OTTHUMG00000018172	uc001jgn.5	L26318	NM_001278547	CCDS60527|CCDS7223|CCDS7224|CCDS7225|CCDS7226	8137421|8654373	MGI:1346861	RGD:621506	NA	601158	NA	NA	objectId:1496	2.7.11.1	ENST00000374189.6|NM_001323329.2	477	Y	310	1040	P45983	MK08_HUMAN	Mitogen-activated protein kinase 8 (MAP kinase 8) (MAPK 8) (EC 2.7.11.24) (JNK-46) (Stress-activated protein kinase 1c) (SAPK1c) (Stress-activated protein kinase JNK1) (c-Jun N-terminal kinase 1)	MAPK8 JNK1 PRKM8 SAPK1 SAPK1C	427	48296	Cytoplasm {ECO:0000269|PubMed:21148294}. Nucleus {ECO:0000269|PubMed:21148294, ECO:0000269|PubMed:30878395}. Synapse {ECO:0000250|UniProtKB:P49185}. Note=In the cortical neurons, predominantly cytoplasmic and associated with the Golgi apparatus and endosomal fraction. Increased neuronal activity increases phosphorylated form at synapses (By similarity). Colocalizes with POU5F1 in the nucleus. {ECO:0000250|UniProtKB:P49185, ECO:0000250|UniProtKB:Q91Y86}.	132721	5.90124	7.48545	-0.747182	-0.497301	13.6	13.1	13.1
HGNC:6882	MAPK8IP1	mitogen-activated protein kinase 8 interacting protein 1	Pathway-annotated	11	11p11.2	IB1|JIP-1|JIP1	NA	PRKM8IP	NA	NA	NA	9479	ENSG00000121653	OTTHUMG00000134324	uc001nbr.4	NA	NM_005456	CCDS7916	9235893|9442013	MGI:1309464	RGD:70937	NA	604641	NA	NA	NA	NA	ENST00000241014.6|NM_005456.4	30	Y	4	83	Q9UQF2	JIP1_HUMAN	C-Jun-amino-terminal kinase-interacting protein 1 (JIP-1) (JNK-interacting protein 1) (Islet-brain 1) (IB-1) (JNK MAP kinase scaffold protein 1) (Mitogen-activated protein kinase 8-interacting protein 1)	MAPK8IP1 IB1 JIP1 PRKM8IP	711	77524	Cytoplasm {ECO:0000250}. Cytoplasm, perinuclear region {ECO:0000250}. Nucleus {ECO:0000250}. Endoplasmic reticulum membrane. Mitochondrion membrane. Note=Accumulates in cell surface projections. Under certain stress conditions, translocates to the perinuclear region of neurons. In insulin-secreting cells, detected in both the cytoplasm and nucleus (By similarity). {ECO:0000250}.	20814	9.68491	10.4371	-0.342056	-0.526922	6.8	6.3	11.1
HGNC:6883	MAPK8IP2	mitogen-activated protein kinase 8 interacting protein 2	Pathway-annotated	22	22q13.33	IB2|JIP2	islet-brain 2|JNK-interacting protein 2	PRKM8IPL	PRKM8 interacting protein-like	NA	NA	23542	ENSG00000008735	OTTHUMG00000150181	uc032qrw.2	AL021708	NM_012324	CCDS74886	10490659	MGI:1926555	RGD:1309727	NA	607755	NA	NA	NA	NA	ENST00000329492.6|NM_012324.6	21	Y	3	45	Q13387	JIP2_HUMAN	C-Jun-amino-terminal kinase-interacting protein 2 (JIP-2) (JNK-interacting protein 2) (Islet-brain-2) (IB-2) (JNK MAP kinase scaffold protein 2) (Mitogen-activated protein kinase 8-interacting protein 2)	MAPK8IP2 IB2 JIP2 PRKM8IPL	824	87975	Cytoplasm {ECO:0000269|PubMed:10490659}. Note=Accumulates in cell surface projections. {ECO:0000269|PubMed:10490659}.	13188	0.85478	0.842248	-0.295193	-0.505308	0.2	0.2	0.6
HGNC:6884	MAPK8IP3	mitogen-activated protein kinase 8 interacting protein 3	Pathway-annotated	16	16p13.3	KIAA1066|JSAP1|JIP3|syd	homolog of Drosophila Sunday driver 2	NA	NA	MicroRNA protein coding host genes	1691	23162	ENSG00000138834	OTTHUMG00000128637	uc002cmk.4	AB028989	NM_001040439	CCDS10442|CCDS81929|CCDS45379	10523642|10629060	MGI:1353598	RGD:1563691	NA	605431	NA	NA	NA	NA	ENST00000610761.2|NM_001318852.2	29	Y	5	68	Q9UPT6	JIP3_HUMAN	C-Jun-amino-terminal kinase-interacting protein 3 (JIP-3) (JNK-interacting protein 3) (JNK MAP kinase scaffold protein 3) (Mitogen-activated protein kinase 8-interacting protein 3)	MAPK8IP3 JIP3 KIAA1066	1336	147457	Cytoplasm {ECO:0000250|UniProtKB:Q9ESN9}. Golgi apparatus {ECO:0000250|UniProtKB:Q9ESN9}. Cytoplasmic vesicle {ECO:0000250|UniProtKB:Q9ESN9}. Cell projection, growth cone {ECO:0000250|UniProtKB:Q9ESN9}. Cell projection, axon {ECO:0000250|UniProtKB:E9PSK7}. Cell projection, dendrite {ECO:0000250|UniProtKB:E9PSK7}. Cytoplasm, perinuclear region {ECO:0000250|UniProtKB:E9PSK7}. Note=Localized in the soma and growth cones of differentiated neurites and the Golgi and vesicles of the early secretory compartment of epithelial cells. KIF5A/B/C-mediated transportation to axon tips is essential for its function in enhancing neuronal axon elongation. {ECO:0000250|UniProtKB:E9PSK7, ECO:0000250|UniProtKB:Q9ESN9}.	64185	32.998	44.6295	-0.488718	-0.460229	4.3	3.8	33.2
HGNC:6886	MAPK9	mitogen-activated protein kinase 9	Pathway-annotated	5	5q35.3	JNK2|p54a|SAPK	Jun kinase	PRKM9	NA	Mitogen-activated protein kinases	651	5601	ENSG00000050748	OTTHUMG00000130934	uc010jlc.4	U09759	NM_001135044	CCDS43410|CCDS43409|CCDS47356|CCDS4454|CCDS78103|CCDS4453	8001819	MGI:1346862	RGD:628847	NA	602896	NA	NA	objectId:1497	2.7.11.1	ENST00000452135.7|NM_002752.5	323	Y	202	278	P45984	MK09_HUMAN	Mitogen-activated protein kinase 9 (MAP kinase 9) (MAPK 9) (EC 2.7.11.24) (JNK-55) (Stress-activated protein kinase 1a) (SAPK1a) (Stress-activated protein kinase JNK2) (c-Jun N-terminal kinase 2)	MAPK9 JNK2 PRKM9 SAPK1A	424	48139	Cytoplasm {ECO:0000269|PubMed:19675674}. Nucleus {ECO:0000269|PubMed:19675674}. Note=Colocalizes with POU5F1 in the nucleus. {ECO:0000250|UniProtKB:Q9WTU6}.	58956	6.80445	7.93915	-0.692567	-0.697008	21.6	20.4	20.4
HGNC:6872	MAPK10	mitogen-activated protein kinase 10	Pathway-annotated	4	4q21.3	JNK3|p493F12|p54bSAPK	NA	PRKM10	NA	Mitogen-activated protein kinases|MicroRNA protein coding host genes	651|1691	5602	ENSG00000109339	OTTHUMG00000130604	uc003hpr.4	U07620	NM_001318067	CCDS87242|CCDS93556|CCDS87243|CCDS3612|CCDS43247|CCDS87241|CCDS34026	8654373|12436199	MGI:1346863	RGD:3663	NA	602897	248276	NA	objectId:1498	2.7.11.1	ENST00000641462.2|NM_138982.4	237	Y	154	125	P53779	MK10_HUMAN	Mitogen-activated protein kinase 10 (MAP kinase 10) (MAPK 10) (EC 2.7.11.24) (MAP kinase p49 3F12) (Stress-activated protein kinase 1b) (SAPK1b) (Stress-activated protein kinase JNK3) (c-Jun N-terminal kinase 3)	MAPK10 JNK3 JNK3A PRKM10 SAPK1B	464	52585	Cytoplasm {ECO:0000269|PubMed:16737965}. Membrane {ECO:0000269|PubMed:16737965}; Lipid-anchor {ECO:0000269|PubMed:16737965}. Nucleus {ECO:0000269|PubMed:16737965}. Mitochondrion {ECO:0000269|PubMed:16737965}. Note=Palmitoylation regulates MAPK10 trafficking to cytoskeleton. Recruited to the mitochondria in the presence of SARM1 (By similarity). {ECO:0000250}.	604618	3.34592	4.27922	-0.206203	-0.324865	20.6	19.7	19.7
HGNC:6873	MAPK11	mitogen-activated protein kinase 11	Pathway-annotated	22	22q13.33	p38-2|p38Beta|SAPK2	NA	PRKM11	NA	Mitogen-activated protein kinases	651	5600	ENSG00000185386	OTTHUMG00000150226	uc003bkr.4	Y14440	NM_002751	CCDS14090	9218798	MGI:1338024	RGD:1309340	NA	602898	NA	NA	objectId:1500	2.7.11.1	ENST00000330651.11|NM_002751.7	234	Y	176	136	Q15759	MK11_HUMAN	Mitogen-activated protein kinase 11 (MAP kinase 11) (MAPK 11) (EC 2.7.11.24) (Mitogen-activated protein kinase p38 beta) (MAP kinase p38 beta) (p38b) (Stress-activated protein kinase 2b) (SAPK2b) (p38-2)	MAPK11 PRKM11 SAPK2 SAPK2B	364	41357	Cytoplasm {ECO:0000250}. Nucleus {ECO:0000250}.	7054	14.6245	26.2502	-0.38812	-0.0259301	2.6	2.4	18.1
HGNC:6874	MAPK12	mitogen-activated protein kinase 12	Pathway-annotated	22	22q13.33	ERK6|PRKM12|p38gamma|SAPK-3	NA	SAPK3	NA	Mitogen-activated protein kinases	651	6300	ENSG00000188130	OTTHUMG00000030145	uc003bkm.2	U66243	NM_002969	CCDS14089|CCDS77688	9169156	MGI:1353438	RGD:70975	NA	602399	NA	NA	objectId:1501	2.7.11.1	ENST00000215659.13|NM_002969.6	184	Y	110	122	P53778	MK12_HUMAN	Mitogen-activated protein kinase 12 (MAP kinase 12) (MAPK 12) (EC 2.7.11.24) (Extracellular signal-regulated kinase 6) (ERK-6) (Mitogen-activated protein kinase p38 gamma) (MAP kinase p38 gamma) (Stress-activated protein kinase 3)	MAPK12 ERK6 SAPK3	367	41940	Cytoplasm. Nucleus. Mitochondrion. Note=Mitochondrial when associated with SH3BP5. In skeletal muscle colocalizes with SNTA1 at the neuromuscular junction and throughout the sarcolemma (By similarity). {ECO:0000250}.	16266	5.53955	5.72137	-0.103528	-0.359133	3.8	3.6	10.4
HGNC:6875	MAPK13	mitogen-activated protein kinase 13	Pathway-annotated	6	6p21.31	SAPK4|p38delta	NA	PRKM13	NA	Mitogen-activated protein kinases	651	5603	ENSG00000156711	OTTHUMG00000014587	uc003ols.5	Y10488	NM_002754	CCDS4818	9295308|9218798	MGI:1346864	RGD:3045	NA	602899	NA	NA	objectId:1502	2.7.11.1	ENST00000211287.9|NM_002754.5	194	Y	97	93	O15264	MK13_HUMAN	Mitogen-activated protein kinase 13 (MAP kinase 13) (MAPK 13) (EC 2.7.11.24) (Mitogen-activated protein kinase p38 delta) (MAP kinase p38 delta) (Stress-activated protein kinase 4)	MAPK13 PRKM13 SAPK4	365	42090	NA	16715	7.99116	10.7082	-0.0607208	-0.163324	5.3	4.8	16.8
HGNC:6876	MAPK14	mitogen-activated protein kinase 14	Pathway-annotated	6	6p21.31	PRKM14|p38|Mxi2|PRKM15	p38 MAP kinase	CSPB1|CSBP1|CSBP2	NA	Mitogen-activated protein kinases	651	1432	ENSG00000112062	OTTHUMG00000159806	uc003olp.4	L35263	NM_001315	CCDS4816|CCDS4815|CCDS4817	7997261	MGI:1346865	RGD:70496	NA	600289	NA	NA	objectId:1499	NA	ENST00000229794.9|NM_139012.3	437	Y	286	1439	Q16539	MK14_HUMAN	Mitogen-activated protein kinase 14 (MAP kinase 14) (MAPK 14) (EC 2.7.11.24) (Cytokine suppressive anti-inflammatory drug-binding protein) (CSAID-binding protein) (CSBP) (MAP kinase MXI2) (MAX-interacting protein 2) (Mitogen-activated protein kinase p38 alpha) (MAP kinase p38 alpha) (Stress-activated protein kinase 2a) (SAPK2a)	MAPK14 CSBP CSBP1 CSBP2 CSPB1 MXI2 SAPK2A	360	41293	Cytoplasm {ECO:0000269|PubMed:7535770}. Nucleus {ECO:0000269|PubMed:30878395, ECO:0000269|PubMed:7535770}.	83454	14.508	19.9857	-0.703713	-0.389575	25.3	23.7	23.7
HGNC:24667	MAPK15	mitogen-activated protein kinase 15	Pathway-annotated	8	8q24.3	ERK8|ERK7	extracellular signal regulated kinase 8	NA	NA	Mitogen-activated protein kinases	651	225689	ENSG00000181085	OTTHUMG00000146450	uc003yzj.4	AY065978	NM_139021	CCDS6409	11875070	MGI:2652894	RGD:628675	NA	618616	NA	NA	objectId:2090	NA	ENST00000338033.9|NM_139021.3	9	Y	2	48	Q8TD08	MK15_HUMAN	Mitogen-activated protein kinase 15 (MAP kinase 15) (MAPK 15) (EC 2.7.11.24) (Extracellular signal-regulated kinase 7) (ERK-7) (Extracellular signal-regulated kinase 8) (ERK-8)	MAPK15 ERK7 ERK8	544	59832	Cytoplasm, cytoskeleton, cilium basal body {ECO:0000269|PubMed:29021280}. Cell junction, tight junction {ECO:0000269|PubMed:29021280}. Cytoplasm, cytoskeleton, microtubule organizing center, centrosome, centriole {ECO:0000269|PubMed:29021280}. Cytoplasmic vesicle, autophagosome {ECO:0000269|PubMed:22948227}. Golgi apparatus {ECO:0000269|PubMed:24618899}. Nucleus {ECO:0000269|PubMed:20638370, ECO:0000269|PubMed:21190936}. Cytoplasm {ECO:0000269|PubMed:20638370, ECO:0000269|PubMed:21190936}. Cytoplasm, cytoskeleton, spindle {ECO:0000250|UniProtKB:Q80Y86}. Note=Co-localizes to the cytoplasm only in presence of ESRRA (PubMed:21190936). Translocates to the nucleus upon activation (PubMed:20638370). At prometaphase I, metaphase I (MI), anaphase I, telophase I, and metaphase II (MII) stages, is stably detected at the spindle (By similarity). {ECO:0000250|UniProtKB:Q80Y86, ECO:0000269|PubMed:20638370, ECO:0000269|PubMed:21190936}.	6118	6.68408	22.8321	0.693267	1.84459	1.2	1.1	10.2
HGNC:18752	MAPKAP1	MAPK associated protein 1	Pathway-annotated	9	9q33.3	MGC2745|SIN1|MIP1	stress-activated protein kinase-interacting 1	NA	mitogen-activated protein kinase associated protein 1	MTOR complex 2	1333	79109	ENSG00000119487	OTTHUMG00000020683	uc004bpv.3	M37191	NM_001006617	CCDS35139|CCDS6864|CCDS35140|CCDS48020|CCDS35141	15363842	MGI:2444554	RGD:1305363	NA	610558	NA	NA	NA	NA	ENST00000265960.8|NM_001006617.3	53	Y	37	111	Q9BPZ7	SIN1_HUMAN	Target of rapamycin complex 2 subunit MAPKAP1 (TORC2 subunit MAPKAP1) (Mitogen-activated protein kinase 2-associated protein 1) (Stress-activated map kinase-interacting protein 1) (SAPK-interacting protein 1) (mSIN1)	MAPKAP1 MIP1 SIN1	522	59123	Cell membrane; Peripheral membrane protein. Cytoplasmic vesicle. Nucleus.	269841	17.0428	16.8132	-1.04246	-1.04087	48.1	46.2	46.2
HGNC:6887	MAPKAPK2	MAPK activated protein kinase 2	Pathway-annotated	1	1q32.1	MK2	NA	NA	mitogen-activated protein kinase-activated protein kinase 2	MAPK activated protein kinases	1156	9261	ENSG00000162889	OTTHUMG00000036342	uc001hem.3	U12779	NM_004759	CCDS31001|CCDS1466	8179591|8280084	MGI:109298	RGD:631362	NA	602006	NA	NA	objectId:2094	NA	ENST00000367103.4|NM_032960.4	130	Y	81	192	P49137	MAPK2_HUMAN	MAP kinase-activated protein kinase 2 (MAPK-activated protein kinase 2) (MAPKAP kinase 2) (MAPKAP-K2) (MAPKAPK-2) (MK-2) (MK2) (EC 2.7.11.1)	MAPKAPK2	400	45568	Cytoplasm {ECO:0000269|PubMed:20932473}. Nucleus {ECO:0000269|PubMed:20932473}. Note=Phosphorylation and subsequent activation releases the autoinhibitory helix, resulting in the export from the nucleus into the cytoplasm.	49376	57.2985	67.8478	0.316533	0.29763	40.7	38.3	77.1
HGNC:6888	MAPKAPK3	MAPK activated protein kinase 3	Pathway-annotated	3	3p21.2	3pK|MAPKAP3|3PK|MK-3|MK3	NA	NA	mitogen-activated protein kinase-activated protein kinase 3	MAPK activated protein kinases	1156	7867	ENSG00000114738	OTTHUMG00000156850	uc003day.3	U43784	NM_004635	CCDS2832	8626550|8622688	MGI:2143163	RGD:1304980	NA	602130	477107	NA	objectId:2095	NA	ENST00000621469.5|NM_001243925.2	77	Y	48	62	Q16644	MAPK3_HUMAN	MAP kinase-activated protein kinase 3 (MAPK-activated protein kinase 3) (MAPKAP kinase 3) (MAPKAP-K3) (MAPKAPK-3) (MK-3) (EC 2.7.11.1) (Chromosome 3p kinase) (3pK)	MAPKAPK3	382	42987	Nucleus {ECO:0000269|PubMed:15302577, ECO:0000269|PubMed:26744326}. Cytoplasm {ECO:0000269|PubMed:15302577, ECO:0000269|PubMed:26744326}. Note=Predominantly located in the nucleus, when activated it translocates to the cytoplasm.	37771	24.5531	36.0052	0.465818	0.542194	30.8	29.3	38.8
HGNC:6889	MAPKAPK5	MAPK activated protein kinase 5	Pathway-annotated	12	12q24.12-q24.13	PRAK|MK5	NA	NA	mitogen-activated protein kinase-activated protein kinase 5	MAPK activated protein kinases	1156	8550	ENSG00000089022	OTTHUMG00000169605	uc001tta.5	AF032437	NM_139078	CCDS44976|CCDS44975	9628874	MGI:1333110	RGD:1564113	NA	606723	NA	NA	objectId:2096	NA	ENST00000550735.7|NM_003668.4	38	Y	24	69	Q8IW41	MAPK5_HUMAN	MAP kinase-activated protein kinase 5 (MAPK-activated protein kinase 5) (MAPKAP kinase 5) (MAPKAP-K5) (MAPKAPK-5) (MK-5) (MK5) (EC 2.7.11.1) (p38-regulated/activated protein kinase) (PRAK)	MAPKAPK5 PRAK	473	54220	Cytoplasm. Nucleus. Note=Translocates to the cytoplasm following phosphorylation and activation. Interaction with ERK3/MAPK6 or ERK4/MAPK4 and phosphorylation at Thr-182, activates the protein kinase activity, followed by translocation to the cytoplasm. Phosphorylation by PKA/PRKACA at Ser-115 also induces nuclear export.	60209	4.8949	7.98679	-1.20084	-0.184398	20.6	19.6	19.6
HGNC:29536	MAPKBP1	mitogen-activated protein kinase binding protein 1	Pathway-annotated	15	15q15.1	KIAA0596|NPHP20	NA	NA	mitogen activated protein kinase binding protein 1	WD repeat domain containing	362	23005	ENSG00000137802	OTTHUMG00000160227	uc001zoj.4	AB011168	NM_014994	CCDS32201|CCDS58359|CCDS45239	9628581|10471813	MGI:1347004	RGD:1307578	NA	616786	NA	NA	NA	NA	ENST00000457542.7|NM_014994.3	14	Y	0	24	O60336	MABP1_HUMAN	Mitogen-activated protein kinase-binding protein 1 (JNK-binding protein 1) (JNKBP-1)	MAPKBP1 JNKBP1 KIAA0596	1514	163818	Cytoplasm {ECO:0000269|PubMed:22700971, ECO:0000269|PubMed:28089251}. Nucleus {ECO:0000269|PubMed:22700971}. Cytoplasm, cytoskeleton, spindle pole {ECO:0000269|PubMed:28089251}. Note=Not detected in the cilium. Localized around the poles of the mitotic spindle from prophase to anaphase in mitotic cells. {ECO:0000269|PubMed:28089251}.	53421	5.77689	7.8486	-0.411127	-0.488592	3	2.7	6.9
HGNC:6890	MAPRE1	microtubule associated protein RP/EB family member 1	Pathway-annotated	20	20q11.21	EB1	adenomatous polyposis coli-binding protein EB1	NA	NA	Microtubule associated protein RP/EB family	1826	22919	ENSG00000101367	OTTHUMG00000032228	uc002wyh.3	U24166	NM_012325	CCDS13208	7606712|9724749|11470413	MGI:891995	RGD:621781	NA	603108	NA	NA	NA	NA	ENST00000375571.6|NM_012325.3	81	Y	33	218	Q15691	MARE1_HUMAN	Microtubule-associated protein RP/EB family member 1 (APC-binding protein EB1) (End-binding protein 1) (EB1)	MAPRE1	268	29999	Cytoplasm, cytoskeleton {ECO:0000269|PubMed:10188731, ECO:0000269|PubMed:12388762, ECO:0000269|PubMed:21646404, ECO:0000269|PubMed:23001180, ECO:0000269|PubMed:28814570, ECO:0000269|PubMed:9724749}. Cytoplasm, cytoskeleton, microtubule organizing center, centrosome {ECO:0000269|PubMed:12388762, ECO:0000269|PubMed:14654843}. Golgi apparatus {ECO:0000269|PubMed:25217626}. Cytoplasm, cytoskeleton, spindle {ECO:0000269|PubMed:23509069}. Cytoplasm, cytoskeleton, spindle pole {ECO:0000269|PubMed:34608293}. Note=Associated with the microtubule growing distal tips (PubMed:28814570). Recruitment to the Golgi apparatus requires the presence of PDE4DIP isoform 13/MMG8/SMYLE (PubMed:25217626). {ECO:0000269|PubMed:25217626, ECO:0000269|PubMed:28814570}.	30451	42.2429	55.6301	-0.690876	-0.400349	55.2	52.2	52.2
HGNC:6891	MAPRE2	microtubule associated protein RP/EB family member 2	Pathway-annotated	18	18q12.1-q12.2	RP1|EB1|EB2	APC-binding protein EB1	NA	NA	Microtubule associated protein RP/EB family	1826	10982	ENSG00000166974	OTTHUMG00000132551	uc002kyg.5	X94232	NM_014268	CCDS45851|CCDS45850|CCDS11910|CCDS58619	9233623|12475954	MGI:106271	RGD:1590736	NA	605789	448342	NA	NA	NA	ENST00000300249.10|NM_014268.4	58	Y	1	103	Q15555	MARE2_HUMAN	Microtubule-associated protein RP/EB family member 2 (APC-binding protein EB2) (End-binding protein 2) (EB2)	MAPRE2 RP1	327	37031	Cytoplasm, cytoskeleton {ECO:0000269|PubMed:10188731}. Note=Associated with the microtubule network. Accumulates at the plus end of microtubules.	166542	8.29747	11.4708	-1.09903	-0.924557	18.9	17.7	17.7
HGNC:6892	MAPRE3	microtubule associated protein RP/EB family member 3	Pathway-annotated	2	2p23.3	RP3|EB3	NA	NA	NA	Microtubule associated protein RP/EB family	1826	22924	ENSG00000084764	OTTHUMG00000097067	uc002rhw.4	Y11174	NM_012326	CCDS1731|CCDS92722	9233623	MGI:2140967	RGD:1359297	NA	605788	NA	NA	NA	NA	ENST00000233121.7|NM_012326.4	28	Y	0	64	Q9UPY8	MARE3_HUMAN	Microtubule-associated protein RP/EB family member 3 (EB1 protein family member 3) (EBF3) (End-binding protein 3) (EB3) (RP3)	MAPRE3	281	31982	Cytoplasm, cytoskeleton {ECO:0000269|PubMed:10644998, ECO:0000269|PubMed:19255245, ECO:0000269|PubMed:28814570}. Note=Associated with the microtubule network. Detected at the plus end of microtubules. {ECO:0000269|PubMed:10644998, ECO:0000269|PubMed:19255245, ECO:0000269|PubMed:28814570}.	56582	24.7347	20.9268	-0.467713	-0.697587	12.3	11.6	29.6
HGNC:6893	MAPT	microtubule associated protein tau	Pathway-annotated	17	17q21.31	MTBT1|tau|PPND|FTDP-17|TAU|MSTD|MTBT2|FLJ31424|MGC138549|PPP1R103|tau-40|Tau-PHF6	G protein beta1/gamma2 subunit-interacting factor 1|microtubule-associated protein tau, isoform 4|protein phosphatase 1, regulatory subunit 103|Tau-derived paired helical filament hexapeptide	DDPAC|MAPTL	NA	Protein phosphatase 1 regulatory subunits	694	4137	ENSG00000186868	OTTHUMG00000168833	uc010dau.4	J03778	NM_016835	CCDS11499|CCDS11500|CCDS11501|CCDS11502|CCDS56033|CCDS45715|CCDS45716|CCDS92347|CCDS92346|CCDS92345	7936241|3131773	MGI:97180	RGD:69329	Alzheimer Disease & Frontotemporal Dementia Mutation Database|http://www.molgen.ua.ac.be/FTDMutations/|ALSOD, the Amyotrophic Lateral Sclerosis Online Genetic Database|http://alsod.iop.kcl.ac.uk/|LRG_660|http://ftp.ebi.ac.uk/pub/databases/lrgex/LRG_660.xml	157140	123144	NA	ligandId:9275	NA	ENST00000262410.10|NM_001377265.1	118	Y	30	2138	P10636	TAU_HUMAN	Microtubule-associated protein tau (Neurofibrillary tangle protein) (Paired helical filament-tau) (PHF-tau)	MAPT MAPTL MTBT1 TAU	758	78928	Cytoplasm, cytosol {ECO:0000269|PubMed:10747907, ECO:0000269|PubMed:23666762, ECO:0000269|PubMed:26014385}. Cell membrane {ECO:0000269|PubMed:10747907}; Peripheral membrane protein {ECO:0000269|PubMed:10747907}; Cytoplasmic side {ECO:0000269|PubMed:10747907}. Cytoplasm, cytoskeleton {ECO:0000269|PubMed:10747907}. Cell projection, axon {ECO:0000269|PubMed:10747907}. Cell projection, dendrite {ECO:0000269|PubMed:23666762}. Secreted {ECO:0000269|PubMed:32272059}. Note=Mostly found in the axons of neurons, in the cytosol and in association with plasma membrane components (PubMed:10747907). Can be secreted; the secretion is dependent on protein unfolding and facilitated by the cargo receptor TMED10; it results in protein translocation from the cytoplasm into the ERGIC (endoplasmic reticulum-Golgi intermediate compartment) followed by vesicle entry and secretion (PubMed:32272059). {ECO:0000269|PubMed:10747907, ECO:0000269|PubMed:32272059}.	133807	7.07255	1.87272	-0.165055	-0.516015	14	13.3	14.3
HGNC:26077	MARCHF1	membrane associated ring-CH-type finger 1	Pathway-annotated	4	4q32.2-q32.3	FLJ20668|MARCH-I|RNF171	E3 ubiquitin-protein ligase MARCHF1	2024-03-01	membrane-associated ring finger (C3HC4) 1|membrane-associated ring finger (C3HC4) 1, E3 ubiquitin protein ligase	Ring finger proteins|Membrane associated ring-CH-type fingers	58|60	55016	ENSG00000145416	OTTHUMG00000161204	uc003iqs.3	AK000675	NM_017923	CCDS93664|CCDS54814|CCDS3806	14722266	MGI:1920175	RGD:1305148	NA	613331	NA	NA	NA	NA	ENST00000514618.6|NM_001394959.1	15	Y	0	35	Q8TCQ1	MARH1_HUMAN	E3 ubiquitin-protein ligase MARCHF1 (EC 2.3.2.27) (Membrane-associated RING finger protein 1) (Membrane-associated RING-CH protein I) (MARCH-I) (RING finger protein 171) (RING-type E3 ubiquitin transferase MARCHF1)	MARCHF1 MARCH1 RNF171	289	32308	Golgi apparatus, trans-Golgi network membrane {ECO:0000250|UniProtKB:Q6NZQ8}; Multi-pass membrane protein {ECO:0000255}. Lysosome membrane {ECO:0000269|PubMed:14722266}; Multi-pass membrane protein {ECO:0000255}. Cytoplasmic vesicle membrane {ECO:0000305}; Multi-pass membrane protein {ECO:0000255}. Late endosome membrane {ECO:0000269|PubMed:19117940}; Multi-pass membrane protein {ECO:0000255}. Early endosome membrane {ECO:0000269|PubMed:14722266, ECO:0000269|PubMed:19117940}; Multi-pass membrane protein {ECO:0000255}. Cell membrane {ECO:0000269|PubMed:19117940}; Multi-pass membrane protein {ECO:0000255}.	859752	0.908702	2.24546	-1.39015	-0.626123	1.7	1.5	1.8
HGNC:28038	MARCHF2	membrane associated ring-CH-type finger 2	Pathway-annotated	19	19p13.2	HSPC240|MARCH-II|RNF172	E3 ubiquitin-protein ligase MARCHF2|ring finger protein 172	2024-03-02	membrane-associated ring finger (C3HC4) 2|membrane-associated ring finger (C3HC4) 2, E3 ubiquitin protein ligase	Ring finger proteins|Membrane associated ring-CH-type fingers	58|60	51257	ENSG00000099785	OTTHUMG00000182282	uc002mjw.4	AF151074	NM_016496	CCDS32894|CCDS12202	11042152|14722266	MGI:1925915	RGD:1306395	NA	613332	NA	NA	NA	NA	ENST00000215555.7|NM_001005415.2	19	Y	0	30	Q9P0N8	MARH2_HUMAN	E3 ubiquitin-protein ligase MARCHF2 (EC 2.3.2.27) (Membrane-associated RING finger protein 2) (Membrane-associated RING-CH protein II) (MARCH-II) (RING finger protein 172) (RING-type E3 ubiquitin transferase MARCHF2)	MARCHF2 MARCH2 RNF172 HSPC240	246	26995	Endoplasmic reticulum membrane {ECO:0000269|PubMed:14722266}; Multi-pass membrane protein {ECO:0000250|UniProtKB:Q5I0I2}. Lysosome membrane {ECO:0000269|PubMed:14722266}; Multi-pass membrane protein {ECO:0000255}. Endosome membrane {ECO:0000269|PubMed:23166351}; Multi-pass membrane protein {ECO:0000250|UniProtKB:Q5I0I2}. Golgi apparatus membrane {ECO:0000269|PubMed:23818989}; Multi-pass membrane protein {ECO:0000255}. Cytoplasm {ECO:0000269|PubMed:32935379}. Cell membrane {ECO:0000269|PubMed:32935379}; Multi-pass membrane protein {ECO:0000269|PubMed:32935379}.	25747	21.3962	29.1083	-1.2322	-0.74472	15.2	14.4	34.5
HGNC:28728	MARCHF3	membrane associated ring-CH-type finger 3	Pathway-annotated	5	5q23.2	MGC48332|MARCH-III|RNF173	E3 ubiquitin-protein ligase MARCHF3|ring finger protein 173	2024-03-03	membrane-associated ring finger (C3HC4) 3|membrane-associated ring finger (C3HC4) 3, E3 ubiquitin protein ligase	Ring finger proteins|Membrane associated ring-CH-type fingers	58|60	115123	ENSG00000173926	OTTHUMG00000128968	uc003kuf.4	AF055007	NM_178450	CCDS4141	14722266|8619474	MGI:2443667	RGD:1359308	NA	613333	NA	NA	NA	NA	ENST00000308660.6|NM_178450.5	26	Y	0	16	Q86UD3	MARH3_HUMAN	E3 ubiquitin-protein ligase MARCHF3 (EC 2.3.2.27) (Membrane-associated RING finger protein 3) (Membrane-associated RING-CH protein III) (MARCH-III) (RING finger protein 173) (RING-type E3 ubiquitin transferase MARCHF3)	MARCHF3 MARCH3 RNF173	253	28504	Cytoplasmic vesicle membrane {ECO:0000269|PubMed:16428329}; Multi-pass membrane protein {ECO:0000269|PubMed:16428329}. Early endosome membrane {ECO:0000269|PubMed:16428329}; Multi-pass membrane protein {ECO:0000269|PubMed:16428329}.	162844	0.756037	0.836647	-0.844703	-0.850414	0.2	0.2	0.8
HGNC:29269	MARCHF4	membrane associated ring-CH-type finger 4	Pathway-annotated	2	2q35	KIAA1399|MARCH-IV|RNF174	E3 ubiquitin-protein ligase MARCHF4|ring finger protein 174	2024-03-04	membrane-associated ring finger (C3HC4) 4|membrane-associated ring finger (C3HC4) 4, E3 ubiquitin protein ligase	Ring finger proteins|Membrane associated ring-CH-type fingers	58|60	57574	ENSG00000144583	OTTHUMG00000154824	uc002vgb.4	AB037820	NM_020814	CCDS33376	10718198|14722266	MGI:2683550	RGD:1590797	NA	608208	NA	NA	NA	NA	ENST00000273067.5|NM_020814.3	10	Y	0	12	Q9P2E8	MARH4_HUMAN	E3 ubiquitin-protein ligase MARCHF4 (EC 2.3.2.27) (Membrane-associated RING finger protein 4) (Membrane-associated RING-CH protein IV) (MARCH-IV) (RING finger protein 174) (RING-type E3 ubiquitin transferase MARCHF4)	MARCHF4 KIAA1399 MARCH4 RNF174	410	45528	Golgi apparatus membrane {ECO:0000269|PubMed:14722266}; Multi-pass membrane protein {ECO:0000269|PubMed:14722266}.	114618	0.0385976	0.0266875	-0.228568	-0.463098	0	0	0
HGNC:26025	MARCHF5	membrane associated ring-CH-type finger 5	Pathway-annotated	10	10q23.32-q23.33	FLJ20445|MARCH-V|MITOL	mitochondrial ubiquitin ligase|E3 ubiquitin-protein ligase MARCHF5|ring finger protein 153	RNF153|MARCH5	ring finger protein 153|membrane-associated ring finger (C3HC4) 5	Ring finger proteins|Membrane associated ring-CH-type fingers	58|60	54708	ENSG00000198060	OTTHUMG00000018757	uc001khx.1	BC015480	NM_017824	CCDS7420	14722266|36171332	MGI:1915207	RGD:1305617	NA	610637	470632	NA	NA	NA	ENST00000358935.3|NM_017824.5	19	Y	0	72	Q9NX47	MARH5_HUMAN	E3 ubiquitin-protein ligase MARCHF5 (EC 2.3.2.27) (Membrane-associated RING finger protein 5) (Membrane-associated RING-CH protein V) (MARCH-V) (Mitochondrial ubiquitin ligase) (MITOL) (RING finger protein 153) (RING-type E3 ubiquitin transferase MARCHF5)	MARCHF5 MARCH5 RNF153	278	31232	Mitochondrion outer membrane {ECO:0000269|PubMed:16874301}; Multi-pass membrane protein {ECO:0000255}. Endoplasmic reticulum membrane {ECO:0000269|PubMed:14722266}; Multi-pass membrane protein {ECO:0000255}. Note=Authors show that the protein can be detected in endoplasmic reticulum (PubMed:14722266). Authors (PubMed:16874301) show its presence only in mitochondria (PubMed:16874301). {ECO:0000269|PubMed:14722266, ECO:0000269|PubMed:16874301}.	62797	10.7215	17.3077	-1.12009	-0.0217629	15.3	14.6	14.6
HGNC:30550	MARCHF6	membrane associated ring-CH-type finger 6	Pathway-annotated	5	5p15.2	TEB4|MARCH-VI|RNF176	E3 ubiquitin-protein ligase MARCHF6|ring finger protein 176	2024-03-06	membrane-associated ring finger (C3HC4) 6|membrane-associated ring finger (C3HC4) 6, E3 ubiquitin protein ligase	Ring finger proteins|Membrane associated ring-CH-type fingers	58|60	10299	ENSG00000145495	OTTHUMG00000162027	uc003jet.3	AB011169	NM_005885	CCDS34135|CCDS59488|CCDS59487	14722266	MGI:2442773	RGD:1565757	NA	613297	NA	NA	NA	NA	ENST00000274140.10|NM_005885.4	42	Y	7	53	O60337	MARH6_HUMAN	E3 ubiquitin-protein ligase MARCHF6 (EC 2.3.2.27) (Doa10 homolog) (Membrane-associated RING finger protein 6) (Membrane-associated RING-CH protein VI) (MARCH-VI) (Protein TEB-4) (RING finger protein 176) (RING-type E3 ubiquitin transferase MARCHF6)	MARCHF6 KIAA0597 MARCH6 RNF176 TEB4	910	102545	Endoplasmic reticulum membrane {ECO:0000269|PubMed:15673284}; Multi-pass membrane protein {ECO:0000269|PubMed:15673284}.	86693	16.3402	22.8588	-1.61982	-0.890042	35.5	32.9	32.9
HGNC:17393	MARCHF7	membrane associated ring-CH-type finger 7	Pathway-annotated	2	2q24.2	MARCH-VII|RNF177	E3 ubiquitin-protein ligase MARCHF7|ring finger protein 177	AXOT|MARCH7	axotrophin|membrane-associated ring finger (C3HC4) 7|membrane-associated ring finger (C3HC4) 7, E3 ubiquitin protein ligase	Ring finger proteins|Membrane associated ring-CH-type fingers	58|60	64844	ENSG00000136536	OTTHUMG00000132029	uc002uax.5	AK022973	NM_022826	CCDS63039|CCDS2210|CCDS63038	14722266	MGI:1931053	RGD:1308993	NA	613334	NA	NA	NA	NA	ENST00000409175.6|NM_001282805.2	16	Y	0	41	Q9H992	MARH7_HUMAN	E3 ubiquitin-protein ligase MARCHF7 (EC 2.3.2.27) (Axotrophin) (Membrane-associated RING finger protein 7) (Membrane-associated RING-CH protein VII) (MARCH-VII) (RING finger protein 177) (RING-type E3 ubiquitin transferase MARCHF7)	MARCHF7 AXOT MARCH7 RNF177	704	78051	Cytoplasm {ECO:0000269|PubMed:37632749}.	58570	16.9141	23.9771	-1.36914	-0.863012	33.8	31.7	31.7
HGNC:23356	MARCHF8	membrane associated ring-CH-type finger 8	Pathway-annotated	10	10q11.21-q11.22	c-MIR|CMIR|MARCH-VIII|RNF178	E3 ubiquitin-protein ligase MARCHF8|ring finger protein 178	MIR|MARCH8	c-mir, cellular modulator of immune recognition|membrane-associated ring finger (C3HC4) 8|membrane-associated ring finger (C3HC4) 8, E3 ubiquitin protein ligase	Ring finger proteins|Membrane associated ring-CH-type fingers	58|60	220972	ENSG00000165406	OTTHUMG00000019345	uc001jck.3	AL833316	NM_145021	CCDS60519|CCDS7213	12582153|14722266	MGI:1919029	RGD:1309339	NA	613335	NA	NA	NA	NA	ENST00000453424.7|NM_001282866.2	13	Y	0	58	Q5T0T0	MARH8_HUMAN	E3 ubiquitin-protein ligase MARCHF8 (EC 2.3.2.27) (Cellular modulator of immune recognition) (c-MIR) (Membrane-associated RING finger protein 8) (Membrane-associated RING-CH protein VIII) (MARCH-VIII) (RING finger protein 178) (RING-type E3 ubiquitin transferase MARCHF8)	MARCHF8 MARCH8 MIR RNF178	291	32965	Golgi apparatus membrane {ECO:0000269|PubMed:32934085}. Endoplasmic reticulum membrane {ECO:0000269|PubMed:30759391, ECO:0000269|PubMed:35503863}. Cytoplasmic vesicle membrane {ECO:0000269|PubMed:19117940}; Multi-pass membrane protein {ECO:0000255}. Lysosome membrane {ECO:0000269|PubMed:14722266}; Multi-pass membrane protein {ECO:0000255}. Early endosome membrane {ECO:0000269|PubMed:14722266, ECO:0000269|PubMed:35503863}; Multi-pass membrane protein {ECO:0000255}.	140321	8.76777	7.72957	-0.637823	-0.878111	15.9	15	15
HGNC:25139	MARCHF9	membrane associated ring-CH-type finger 9	Pathway-annotated	12	12q14.1	RNF179|FLJ36578	E3 ubiquitin-protein ligase MARCHF9|ring finger protein 179	2024-03-09	membrane-associated ring finger (C3HC4) 9	Ring finger proteins|Membrane associated ring-CH-type fingers	58|60	92979	ENSG00000139266	OTTHUMG00000170456	uc001spx.3	BC009489	NM_138396	CCDS31847	14722266	MGI:2446144	RGD:1590688	NA	613336	NA	NA	NA	NA	ENST00000266643.6|NM_138396.6	9	Y	0	17	Q86YJ5	MARH9_HUMAN	E3 ubiquitin-protein ligase MARCHF9 (EC 2.3.2.27) (Membrane-associated RING finger protein 9) (Membrane-associated RING-CH protein IX) (MARCH-IX) (RING finger protein 179) (RING-type E3 ubiquitin transferase MARCHF9)	MARCHF9 MARCH9 RNF179	346	37772	Golgi apparatus membrane {ECO:0000269|PubMed:14722266}; Multi-pass membrane protein {ECO:0000255}. Lysosome membrane {ECO:0000269|PubMed:17174307}; Multi-pass membrane protein {ECO:0000255}.	5308	16.7141	17.6675	1.21794	0.658326	10.9	10.7	27.2
HGNC:26655	MARCHF10	membrane associated ring-CH-type finger 10	Pathway-annotated	17	17q23.2	FLJ35757|MARCH-X	ring finger protein 190	RNF190|MARCH10	ring finger protein 190|membrane-associated ring finger (C3HC4) 10|membrane-associated ring finger (C3HC4) 10, E3 ubiquitin protein ligase	Ring finger proteins|Membrane associated ring-CH-type fingers	58|60	162333	ENSG00000173838	OTTHUMG00000179192	uc002jag.6	AK093076	NM_152598	CCDS11635|CCDS74122|CCDS74123	17604280	MGI:2443469	RGD:1311692	NA	613337	NA	NA	NA	NA	ENST00000311269.10|NM_152598.4	5	Y	0	18	Q8NA82	MARHA_HUMAN	Probable E3 ubiquitin-protein ligase MARCHF10 (EC 2.3.2.27) (Membrane-associated RING finger protein 10) (Membrane-associated RING-CH protein X) (MARCH-X) (RING finger protein 190) (RING-type E3 ubiquitin transferase MARCHF10)	MARCHF10 MARCH10 RNF190	808	90511	NA	107030	0.812943	0.903583	0.329309	-0.0716653	1	0.9	1.5
HGNC:33609	MARCHF11	membrane associated ring-CH-type finger 11	Pathway-annotated	5	5p15.1	MARCH-XI|RNF226	E3 ubiquitin-protein ligase MARCHF11|ring finger protein 226	2024-03-11	membrane-associated ring finger (C3HC4) 11	Ring finger proteins|Membrane associated ring-CH-type fingers	58|60	441061	ENSG00000183654	OTTHUMG00000161789	uc003jfo.3	BC150513	NM_001102562	CCDS47192	17604280	MGI:3608327	RGD:1559945	NA	613338	NA	NA	NA	NA	ENST00000332432.9|NM_001102562.3	1	Y	0	5	A6NNE9	MARHB_HUMAN	E3 ubiquitin-protein ligase MARCHF11 (EC 2.3.2.27) (Membrane-associated RING finger protein 11) (Membrane-associated RING-CH protein XI) (MARCH-XI) (RING-type E3 ubiquitin transferase MARCHF11)	MARCHF11 MARCH11	402	43878	Cytoplasmic vesicle membrane {ECO:0000250|UniProtKB:A6P320}; Multi-pass membrane protein {ECO:0000250|UniProtKB:A6P320}.	113623	0.0448324	0.0178688	0.218377	-0.155552	0.1	0.1	0.2
HGNC:6759	MARCKS	myristoylated alanine rich protein kinase C substrate	Pathway-annotated	6	6q21	PKCSL|80K-L	NA	MACS	myristoylated alanine-rich protein kinase C substrate (MARCKS, 80K-L)	NA	NA	4082	ENSG00000277443	OTTHUMG00000188327	uc032xir.2	M68956	NM_002356	CCDS5101	1560845|8420923	MGI:96907	RGD:3028	NA	177061	NA	NA	NA	NA	ENST00000612661.2|NM_002356.7	131	Y	9	183	P29966	MARCS_HUMAN	Myristoylated alanine-rich C-kinase substrate (MARCKS) (Protein kinase C substrate, 80 kDa protein, light chain) (80K-L protein) (PKCSL)	MARCKS MACS PRKCSL	332	31555	Cytoplasm, cytoskeleton {ECO:0000305}. Membrane {ECO:0000305}; Lipid-anchor {ECO:0000305}.	6130	14.527	34.7366	-1.33755	-0.656456	18.4	17.3	23.9
HGNC:7142	MARCKSL1	MARCKS like 1	Pathway-annotated	1	1p35.1	F52|MacMARCKS|MLP1	NA	MLP	MARCKS-like protein	NA	NA	65108	ENSG00000175130	OTTHUMG00000007589	uc001bvd.5	AF031640	NM_023009	CCDS361	9598313	MGI:97143	RGD:621197	NA	602940	NA	NA	NA	NA	ENST00000329421.8|NM_023009.7	76	Y	2	88	P49006	MRP_HUMAN	MARCKS-related protein (MARCKS-like protein 1) (Macrophage myristoylated alanine-rich C kinase substrate) (Mac-MARCKS) (MacMARCKS)	MARCKSL1 MLP MRP	195	19529	Cytoplasm, cytoskeleton {ECO:0000250|UniProtKB:P28667}. Cell membrane {ECO:0000305|PubMed:22751924, ECO:0000305|PubMed:25255805}; Lipid-anchor {ECO:0000305|PubMed:25255805}. Note=Associates with the membrane via the insertion of the N-terminal N-myristoyl chain and the partial insertion of the effector domain. Association of the effector domain with membranes may be regulated by Ca(2+)/calmodulin. Colocalizes with F-actin at the leading edge of migrating cells (By similarity). In prostate cancers, shows strong expression at apical and/or basal regions of the cell and also has weak cytoplasmic expression (PubMed:22751924). {ECO:0000250|UniProtKB:P28667, ECO:0000269|PubMed:22751924}.	2394	28.0971	60.4241	-0.443952	-0.435821	15.8	14.4	49.5
HGNC:6895	MARCO	macrophage receptor with collagenous structure	Pathway-annotated	2	2q14.2	SCARA2|SR-A6	scavenger receptor class A, member 2	NA	NA	Scavenger receptors|Scavenger receptor cysteine rich domain containing	1253|1404	8685	ENSG00000019169	OTTHUMG00000131400	uc002tln.2	AF035819	NM_006770	CCDS2124	9468508|7867067|10331948	MGI:1309998	RGD:1589662	NA	604870	NA	NA	NA	NA	ENST00000327097.5|NM_006770.4	37	Y	4	56	Q9UEW3	MARCO_HUMAN	Macrophage receptor MARCO (Macrophage receptor with collagenous structure) (Scavenger receptor class A member 2)	MARCO SCARA2	520	52658	Cell membrane {ECO:0000269|PubMed:9468508}; Single-pass type II membrane protein {ECO:0000305}.	52466	0.278946	0.345468	0.00191203	-0.298077	0.2	0.2	1.6
HGNC:53644	MARCOL	MARCO like	Pathway-annotated	5	5q32	NA	NA	NA	NA	NA	NA	105378220	ENSG00000248109	OTTHUMG00000163424	NA	NA	NM_001363511	CCDS87333	NA	MGI:5611025	RGD:41001054	NA	NA	NA	NA	NA	NA	ENST00000638089.2|NM_001363511.2	NA	Y	0	1	A0A1B0GUY1	MRCOL_HUMAN	MARCO-like protein	MARCOL	285	29775	NA	21930	0.042867	0.0281536	1.8269	0.359938	0	0	0.1
HGNC:29562	MARF1	meiosis regulator and mRNA stability factor 1	Pathway-annotated	16	16p13.11	LKAP|PPP1R34|LMKB	limkain b1|protein phosphatase 1, regulatory subunit 34|meiosis arrest female 1	KIAA0430	KIAA0430	Protein phosphatase 1 regulatory subunits|MicroRNA protein coding host genes	694|1691	9665	ENSG00000166783	OTTHUMG00000129884	uc002ddr.4	AB007890	NM_014647	CCDS10562|CCDS53990|CCDS55991	9455477|10493829|15932519|22442484|23090997	MGI:2444505	RGD:619770	NA	614593	NA	NA	NA	NA	ENST00000396368.8|NM_014647.4	12	Y	0	44	Q9Y4F3	MARF1_HUMAN	Meiosis regulator and mRNA stability factor 1 (Limkain-b1) (Meiosis arrest female protein 1)	MARF1 KIAA0430 LKAP	1742	192859	Peroxisome {ECO:0000269|PubMed:15932519}.	48767	12.1949	12.2323	-1.59703	-1.39309	14.2	13.1	13.1
HGNC:6896	MARK1	microtubule affinity regulating kinase 1	Pathway-annotated	1	1q41	MARK|PAR-1C	NA	NA	MAP/microtubule affinity-regulating kinase 1	Microtubule affinity regulating kinases	2132	4139	ENSG00000116141	OTTHUMG00000037351	uc001hmn.6	AF154845	NM_001286124	CCDS73034|CCDS31029|CCDS65789|CCDS73033	9108484	MGI:2664902	RGD:619882	NA	606511	NA	NA	objectId:2097	NA	ENST00000366917.6|NM_018650.5	17	Y	2	80	Q9P0L2	MARK1_HUMAN	Serine/threonine-protein kinase MARK1 (EC 2.7.11.1) (EC 2.7.11.26) (MAP/microtubule affinity-regulating kinase 1) (PAR1 homolog c) (Par-1c) (Par1c)	MARK1 KIAA1477 MARK	795	89003	Cell membrane {ECO:0000269|PubMed:21145462}; Peripheral membrane protein {ECO:0000269|PubMed:21145462}. Cytoplasm, cytoskeleton {ECO:0000250}. Cytoplasm {ECO:0000269|PubMed:23666762}. Cell projection, dendrite {ECO:0000269|PubMed:23666762}. Note=Appears to localize to an intracellular network. {ECO:0000250}.	136325	1.49081	3.21448	-1.31165	-0.813142	1.6	1.5	2.2
HGNC:3332	MARK2	microtubule affinity regulating kinase 2	Pathway-annotated	11	11q13.1	PAR-1|Par1b|PAR-1B	ELKL motif kinase 1|serine/threonine kinase|protein-serine/threonine kinase|Ser/Thr protein kinase PAR-1B	EMK1	ELKL motif kinase|MAP/microtubule affinity-regulating kinase 2	Microtubule affinity regulating kinases	2132	2011	ENSG00000072518	OTTHUMG00000160504	uc058crx.1	BC008771	NM_017490	CCDS8051|CCDS53650|CCDS41665|CCDS53651|CCDS53649	9730619|10516437	MGI:99638	RGD:708483	NA	600526	NA	NA	objectId:2098	NA	ENST00000402010.8|NM_001039469.3	34	Y	4	175	Q7KZI7	MARK2_HUMAN	Serine/threonine-protein kinase MARK2 (EC 2.7.11.1) (EC 2.7.11.26) (ELKL motif kinase 1) (EMK-1) (MAP/microtubule affinity-regulating kinase 2) (PAR1 homolog) (PAR1 homolog b) (Par-1b) (Par1b)	MARK2 EMK1	788	87911	Cell membrane; Peripheral membrane protein. Cytoplasm. Lateral cell membrane. Cytoplasm, cytoskeleton. Cell projection, dendrite {ECO:0000269|PubMed:23666762}. Cytoplasm {ECO:0000269|PubMed:23666762}. Note=Phosphorylation at Thr-596 by PRKCZ/aPKC and subsequent interaction with 14-3-3 protein YWHAZ promotes relocation from the cell membrane to the cytoplasm.	72092	10.1174	14.3909	-1.10531	-0.658968	13.3	12.2	13.5
HGNC:6897	MARK3	microtubule affinity regulating kinase 3	Pathway-annotated	14	14q32.32-q32.33	CTAK1|KP78|PAR-1A	NA	NA	MAP/microtubule affinity-regulating kinase 3	Microtubule affinity regulating kinases	2132	4140	ENSG00000075413	OTTHUMG00000171789	uc001ymw.5	M80359	NM_001128918	CCDS45166|CCDS45167|CCDS91938|CCDS91940|CCDS41993|CCDS55947|CCDS45165	9533022	MGI:1341865	RGD:619883	NA	602678	NA	NA	objectId:2099	NA	ENST00000429436.7|NM_001128918.3	45	Y	17	118	P27448	MARK3_HUMAN	MAP/microtubule affinity-regulating kinase 3 (EC 2.7.11.1) (C-TAK1) (cTAK1) (Cdc25C-associated protein kinase 1) (ELKL motif kinase 2) (EMK-2) (Protein kinase STK10) (Ser/Thr protein kinase PAR-1) (Par-1a) (Serine/threonine-protein kinase p78)	MARK3 CTAK1 EMK2	753	84429	Cell membrane {ECO:0000269|PubMed:21145462}; Peripheral membrane protein {ECO:0000269|PubMed:21145462}. Cell projection, dendrite {ECO:0000269|PubMed:23666762}. Cytoplasm {ECO:0000269|PubMed:23666762}.	118454	24.4395	36.4875	-1.01926	-0.205063	21.9	20.8	37.6
HGNC:13538	MARK4	microtubule affinity regulating kinase 4	Pathway-annotated	19	19q13.32	Nbla00650|FLJ90097|KIAA1860|PAR-1D	NA	MARKL1	MAP/microtubule affinity-regulating kinase like 1|MAP/microtubule affinity-regulating kinase 4	Microtubule affinity regulating kinases	2132	57787	ENSG00000007047	OTTHUMG00000181769	uc002pbb.3	AB049127	NM_031417	CCDS12658|CCDS56097	23400999|11326310|9108484	MGI:1920955	RGD:1591792	NA	606495	NA	NA	objectId:2100	2.7.11.1	ENST00000262891.9|NM_001199867.2	17	Y	4	64	Q96L34	MARK4_HUMAN	MAP/microtubule affinity-regulating kinase 4 (EC 2.7.11.1) (MAP/microtubule affinity-regulating kinase-like 1)	MARK4 KIAA1860 MARKL1	752	82520	Cytoplasm, cytoskeleton, microtubule organizing center, centrosome {ECO:0000269|PubMed:14594945}. Cytoplasm, cytoskeleton, microtubule organizing center {ECO:0000269|PubMed:14594945, ECO:0000269|PubMed:28656979}. Cytoplasm, cytoskeleton, cilium basal body {ECO:0000269|PubMed:23400999}. Cytoplasm, cytoskeleton, cilium axoneme {ECO:0000269|PubMed:23400999}. Cytoplasm {ECO:0000269|PubMed:23400999, ECO:0000269|PubMed:23666762}. Cell projection, dendrite {ECO:0000269|PubMed:23666762}. Note=Localized at the tips of neurite-like processes in differentiated neuroblast cells. Detected in the cytoplasm and neuropil of the hippocampus. {ECO:0000269|PubMed:14594945, ECO:0000269|PubMed:23666762}.	225996	8.6292	9.1439	-1.4024	-1.20485	5.8	5.3	11.4
HGNC:6898	MARS1	methionyl-tRNA synthetase 1	Housekeeping	12	12q13.3	MetRS|SPG70|CMT2U	methionine tRNA ligase 1, cytoplasmic|Methionine--tRNA ligase, cytoplasmic	MARS	methionyl-tRNA synthetase	Aminoacyl tRNA synthetases, Class I|MicroRNA protein coding host genes	131|1691	4141	ENSG00000166986	OTTHUMG00000169996	uc001sog.4	X94754	NM_004990	CCDS8942	10448063|24482476	MGI:1345633	RGD:1305321	NA	156560	376898	NA	NA	6.1.1.10	ENST00000262027.10|NM_004990.4	64	Y	20	192	P56192	SYMC_HUMAN	Methionine--tRNA ligase, cytoplasmic (EC 6.1.1.10) (Methionyl-tRNA synthetase) (MetRS)	MARS1 MARS	900	101116	Cytoplasm, cytosol {ECO:0000269|PubMed:10791971, ECO:0000269|PubMed:19289464, ECO:0000305|PubMed:26472928}. Nucleus, nucleolus {ECO:0000269|PubMed:10791971}. Note=Localizes to the nucleolus in proliferative cells but disappears in quiescent cells. {ECO:0000269|PubMed:10791971}.	42124	21.9208	38.86	-1.34692	-0.456518	21.8	20.5	54
HGNC:25133	MARS2	methionyl-tRNA synthetase 2, mitochondrial	Pathway-annotated	2	2q33.1	mtMetRS|SPAX3	methionine tRNA ligase 2, mitochondrial	NA	NA	Aminoacyl tRNA synthetases, Class I	131	92935	ENSG00000247626	OTTHUMG00000154487	uc002uuq.4	BC009115	NM_138395	CCDS33358	15274629	MGI:2444136	RGD:1311527	NA	609728	317667	NA	NA	6.1.1.10	ENST00000282276.8|NM_138395.4	17	Y	9	30	Q96GW9	SYMM_HUMAN	Methionine--tRNA ligase, mitochondrial (EC 6.1.1.10) (Methionyl-tRNA synthetase 2) (Mitochondrial methionyl-tRNA synthetase) (MtMetRS)	MARS2	593	66591	Mitochondrion matrix {ECO:0000305}.	3026	1.71668	3.91899	-0.476709	0.0366077	4.1	3.8	3.8
HGNC:28674	MARVELD1	MARVEL domain containing 1	Pathway-annotated	10	10q24.2	MGC4415|GB14|FLJ23440|FLJ22343|bA548K23.8	occludin	MRVLDC1	MARVEL (membrane-associating) domain containing 1	MARVEL domain containing	1626	83742	ENSG00000155254	OTTHUMG00000018865	uc001koj.5	BC004995	NM_031484	NA	19364627|21347699	MGI:2147570	RGD:1309811	NA	616970	NA	NA	NA	NA	ENST00000285605.8|NM_031484.4	17	Y	0	17	Q9BSK0	MALD1_HUMAN	MARVEL domain-containing protein 1	MARVELD1 MRVLDC1	173	18914	Cell membrane {ECO:0000250}; Multi-pass membrane protein {ECO:0000250}. Cytoplasm, cytoskeleton {ECO:0000250}. Nucleus {ECO:0000269|PubMed:19364627}. Note=Observed in the nucleus and at the perinuclear region during interphase, but localizes at the mitotic spindle and midbody at metaphase. A significant fraction of MARVELD1 translocates to the plasma membrane during anaphase or upon microtubule depolymerization (By similarity). {ECO:0000250}.	4977	9.82927	12.7996	-0.632601	-0.681014	5.5	5.1	12
HGNC:26401	MARVELD2	MARVEL domain containing 2	Pathway-annotated	5	5q13.2	FLJ30532|TRIC	tricellulin	MRVLDC2|DFNB49	MARVEL (membrane-associating) domain containing 2|deafness, autosomal recessive 49	MARVEL domain containing	1626	153562	ENSG00000152939	OTTHUMG00000162512	uc003jwq.4	AK055094	NM_144724	CCDS34175|CCDS58956	17186462	MGI:2446166	RGD:1306909	LRG_1380|http://ftp.ebi.ac.uk/pub/databases/lrgex/LRG_1380.xml	610572	160288	NA	NA	NA	ENST00000325631.10|NM_001038603.3	23	Y	2	63	Q8N4S9	MALD2_HUMAN	MARVEL domain-containing protein 2 (Tricellulin)	MARVELD2 TRIC	558	64168	Cell membrane {ECO:0000269|PubMed:28661558}; Multi-pass membrane protein {ECO:0000305}. Cell junction, tight junction {ECO:0000269|PubMed:28661558}. Note=Located at tricellular contacts. {ECO:0000269|PubMed:28661558}.	29265	3.51814	9.55019	0.96632	2.1734	8.6	7.7	7.7
HGNC:30525	MARVELD3	MARVEL domain containing 3	Pathway-annotated	16	16q22.2	NA	NA	MRVLDC3	MARVEL (membrane-associating) domain containing 3	MARVEL domain containing	1626	91862	ENSG00000140832	OTTHUMG00000137591	uc002fat.5	BC013376	NM_052858	CCDS59270|CCDS32478|CCDS10904	20028514	MGI:1920858	RGD:1562056	NA	614094	NA	NA	NA	NA	ENST00000268485.8|NM_052858.6	13	Y	1	18	Q96A59	MALD3_HUMAN	MARVEL domain-containing protein 3	MARVELD3 MRVLDC3	401	44911	Membrane {ECO:0000305}; Multi-pass membrane protein {ECO:0000305}. Cell junction, tight junction {ECO:0000269|PubMed:20028514}.	15953	2.8295	4.43867	1.55851	1.51365	12.5	11.9	11.9
HGNC:6899	MAS1	MAS1 proto-oncogene, G protein-coupled receptor	Pathway-annotated	6	6q25.3	NA	NA	NA	MAS1 oncogene	G protein-coupled receptors, Class A orphans	262	4142	ENSG00000130368	OTTHUMG00000015944	uc003qsz.4	M13150	NM_002377	CCDS5272	NA	MGI:96918	RGD:3049	NA	165180	NA	NA	objectId:150	NA	ENST00000674077.2|NM_002377.4	18	Y	7	67	P04201	MAS_HUMAN	Proto-oncogene Mas	MAS1 MAS	325	37465	Cell membrane {ECO:0000269|PubMed:16611642}; Multi-pass membrane protein {ECO:0000269|PubMed:16611642}.	26459	0.002347	0.003668	-0.103158	-0.370277	0	0	0
HGNC:13961	MAS1L	MAS1 proto-oncogene like, G protein-coupled receptor	Pathway-annotated	6	6p22.1	MAS-L|MRG|dJ994E9.2	NA	NA	MAS1 oncogene-like	G protein-coupled receptors, Class A orphans	262	116511	ENSG00000204687	OTTHUMG00000031089	uc011dlq.3	S78653	NM_052967	CCDS4661	NA	NA	RGD:738049	NA	607235	NA	NA	objectId:151	NA	ENST00000377127.4|NM_052967.2	4	Y	2	10	P35410	MAS1L_HUMAN	Mas-related G-protein coupled receptor MRG (MAS-R) (MAS1-like)	MAS1L MRG	378	42411	Cell membrane; Multi-pass membrane protein.	1259	0	0	-0.529757	-0.66571	0	0	0
HGNC:6901	MASP1	MBL associated serine protease 1	Pathway-annotated	3	3q27.3	MASP|Map44|MASP-3|MAP-1	C4/C2 activating component of Ra-reactive factor|mannose-binding lectin-associated serine protease 1	CRARF|PRSS5	mannan-binding lectin serine protease 1 (C4/C2 activating component of Ra-reactive factor)|mannan-binding lectin serine peptidase 1 (C4/C2 activating component of Ra-reactive factor)|mannan binding lectin serine peptidase 1	Serine proteases|Sushi domain containing|Complement system activation components	738|1179|1638	5648	ENSG00000127241	OTTHUMG00000156461	uc003frh.3	D28593	NM_001879	CCDS33908|CCDS33909|CCDS33907	8018603|8240317	MGI:88492	RGD:620213	LRG_349|http://ftp.ebi.ac.uk/pub/databases/lrgex/LRG_349.xml	600521	252117	NA	NA	NA	ENST00000296280.11|NM_139125.4	75	Y	17	125	P48740	MASP1_HUMAN	Mannan-binding lectin serine protease 1 (EC 3.4.21.-) (Complement factor MASP-3) (Complement-activating component of Ra-reactive factor) (Mannose-binding lectin-associated serine protease 1) (MASP-1) (Mannose-binding protein-associated serine protease) (Ra-reactive factor serine protease p100) (RaRF) (Serine protease 5) [Cleaved into: Mannan-binding lectin serine protease 1 heavy chain; Mannan-binding lectin serine protease 1 light chain]	MASP1 CRARF CRARF1 PRSS5	699	79247	Secreted {ECO:0000269|PubMed:11485744}.	74698	0.841947	0.634608	-0.138312	-0.407559	4.8	4.6	4.6
HGNC:6902	MASP2	MBL associated serine protease 2	Pathway-annotated	1	1p36.22	Map19|sMAP|MAP-2	mannose-binding lectin-associated serine protease 2|mannose-binding lectin associated protein 19	MASP1P1	mannan-binding lectin serine protease 2|mannan-binding lectin serine peptidase 1 pseudogene 1|mannan-binding lectin serine protease 1 pseudogene 1	Sushi domain containing|Complement system activation components	1179|1638	10747	ENSG00000009724	OTTHUMG00000002121	uc001aru.4	X98400	NM_006610	CCDS123|CCDS124	9087411|9777418	MGI:1330832	RGD:620214	MASP2base: Mutation registry for MASP-2 deficiency|http://structure.bmc.lu.se/idbase/MASP2base/|LRG_82|http://ftp.ebi.ac.uk/pub/databases/lrgex/LRG_82.xml	605102	332185	S01.229	NA	NA	ENST00000400897.8|NM_006610.4	57	Y	14	148	O00187	MASP2_HUMAN	Mannan-binding lectin serine protease 2 (EC 3.4.21.104) (MBL-associated serine protease 2) (Mannose-binding protein-associated serine protease 2) (MASP-2) [Cleaved into: Mannan-binding lectin serine protease 2 A chain; Mannan-binding lectin serine protease 2 B chain]	MASP2	686	75702	Secreted.	25230	0.99466	1.50393	0.0161192	-0.259263	0.3	0.3	1
HGNC:19034	MAST1	microtubule associated serine/threonine kinase 1	Pathway-annotated	19	19p13.13	SAST|KIAA0973	NA	NA	NA	PDZ domain containing|AGC family kinases|MicroRNA protein coding host genes	1220|1625|1691	22983	ENSG00000105613	OTTHUMG00000180514	uc002mvm.4	AB023190	NM_014975	CCDS32921	NA	MGI:1861901	RGD:631372	NA	612256	470634	NA	objectId:1510	NA	ENST00000251472.9|NM_014975.3	13	Y	0	34	Q9Y2H9	MAST1_HUMAN	Microtubule-associated serine/threonine-protein kinase 1 (EC 2.7.11.1) (Syntrophin-associated serine/threonine-protein kinase)	MAST1 KIAA0973 SAST	1570	170677	Cell membrane {ECO:0000250|UniProtKB:Q9R1L5}; Peripheral membrane protein {ECO:0000250|UniProtKB:Q9R1L5}; Cytoplasmic side {ECO:0000250|UniProtKB:Q9R1L5}. Cytoplasm, cytoskeleton {ECO:0000250|UniProtKB:Q9R1L5}. Cell projection, axon {ECO:0000250|UniProtKB:Q9R1L5}. Cell projection, dendrite {ECO:0000250|UniProtKB:Q9R1L5}. Note=Also localized in the soma of neurons. Observed as punctate clusters in the processes of interneurons and along the cell body periphery. Colocalizes with syntrophins at the cell membrane. {ECO:0000250|UniProtKB:Q9R1L5}.	41001	0.090348	0.15921	-0.0607563	-0.342627	0	0	0.1
HGNC:19035	MAST2	microtubule associated serine/threonine kinase 2	Pathway-annotated	1	1p34.1	MAST205|KIAA0807	NA	NA	NA	PDZ domain containing|AGC family kinases	1220|1625	23139	ENSG00000086015	OTTHUMG00000008007	uc001cov.3	AB047005	NM_015112	CCDS41326	NA	MGI:894676	RGD:1304573	NA	612257	NA	NA	objectId:1511	NA	ENST00000361297.7|NM_015112.3	16	Y	0	67	Q6P0Q8	MAST2_HUMAN	Microtubule-associated serine/threonine-protein kinase 2 (EC 2.7.11.1)	MAST2 KIAA0807 MAST205	1798	196436	Cytoplasm, cytoskeleton {ECO:0000269|PubMed:12117771}. Cell membrane {ECO:0000305}; Peripheral membrane protein {ECO:0000305}; Cytoplasmic side {ECO:0000305}. Note=Recruited to the sub-membranous area on interaction with CDHR2.	249135	9.22988	10.7248	-0.8953	-0.858446	7.5	7	7.7
HGNC:19036	MAST3	microtubule associated serine/threonine kinase 3	Pathway-annotated	19	19p13.11	KIAA0561	NA	NA	NA	PDZ domain containing|AGC family kinases	1220|1625	23031	ENSG00000099308	OTTHUMG00000183418	uc002nhz.5	AB011133	NM_015016	CCDS46014|CCDS92566|CCDS92564|CCDS92565	NA	MGI:2683541	RGD:1587639	NA	612258	NA	NA	objectId:1512	NA	ENST00000687212.1|NM_001393504.1	10	Y	0	27	O60307	MAST3_HUMAN	Microtubule-associated serine/threonine-protein kinase 3 (EC 2.7.11.1)	MAST3 KIAA0561	1309	143137	Cytoplasm {ECO:0000250|UniProtKB:Q3U214}.	53914	6.65908	4.85094	-0.563668	-0.806886	3.8	3.6	7.4
HGNC:19037	MAST4	microtubule associated serine/threonine kinase family member 4	Pathway-annotated	5	5q12.3	KIAA0303	NA	NA	NA	PDZ domain containing|AGC family kinases	1220|1625	375449	ENSG00000069020	OTTHUMG00000152471	uc003jut.3	AY830839	NM_001164664	CCDS78015|CCDS47225|CCDS75254|CCDS47224|CCDS54861	9205841	MGI:1918885	RGD:1310139	NA	618002	NA	NA	objectId:1513	NA	ENST00000403625.7|NM_001164664.2	48	Y	0	23	O15021	MAST4_HUMAN	Microtubule-associated serine/threonine-protein kinase 4 (EC 2.7.11.1)	MAST4 KIAA0303	2623	284097	Cytoplasm {ECO:0000305}.	573213	3.9963	4.22462	-0.55205	-0.642787	12	11.5	11.5
HGNC:19042	MASTL	microtubule associated serine/threonine kinase like	Pathway-annotated	10	10p12.1	FLJ14813|THC2|Gwl	greatwall kinase homolog	NA	microtubule associated serine/threonine kinase-like	AGC family kinases	1625	84930	ENSG00000120539	OTTHUMG00000017855	uc001itl.3	BC009107	NM_032844	CCDS7153|CCDS53502|CCDS53503	NA	MGI:1914371	RGD:1309186	NA	608221	123154	NA	objectId:1514	NA	ENST00000375940.9|NM_001172303.3	32	Y	5	69	Q96GX5	GWL_HUMAN	Serine/threonine-protein kinase greatwall (GW) (GWL) (hGWL) (EC 2.7.11.1) (Microtubule-associated serine/threonine-protein kinase-like) (MAST-L)	MASTL GW GWL THC2	879	97319	Cytoplasm, cytoskeleton, microtubule organizing center, centrosome {ECO:0000269|PubMed:20818157}. Nucleus {ECO:0000269|PubMed:19460416, ECO:0000269|PubMed:20818157}. Cleavage furrow {ECO:0000269|PubMed:20818157}. Note=During interphase is mainly nuclear, upon nuclear envelope breakdown localizes at the cytoplasm and during mitosis at the centrosomes. Upon mitotic exit moves to the cleavage furrow. {ECO:0000269|PubMed:20818157}.	33129	2.9408	4.05679	-0.409355	-0.373257	4.1	3.8	3.8
HGNC:6903	MAT1A	methionine adenosyltransferase 1A	Pathway-annotated	10	10q22.3	MAT|SAMS|MATA1|SAMS1|MAT-I/III	S-adenosylmethionine synthetase|S-adenosylmethionine synthase isoform type-1|methionine adenosyltransferase I/III	NA	methionine adenosyltransferase I, alpha	Methionine adenosyltransferase family	2234	4143	ENSG00000151224	OTTHUMG00000018613	uc001kbw.4	NA	NM_000429	CCDS7365	8393662|26289392	MGI:88017	RGD:3050	NA	610550	173216	NA	NA	2.5.1.6	ENST00000372213.8|NM_000429.3	62	Y	22	73	Q00266	METK1_HUMAN	S-adenosylmethionine synthase isoform type-1 (AdoMet synthase 1) (EC 2.5.1.6) (Methionine adenosyltransferase 1) (MAT 1) (Methionine adenosyltransferase I/III) (MAT-I/III)	MAT1A AMS1 MATA1	395	43648	NA	17838	0.589106	0.525866	0.286267	-0.107679	1	0.9	0.9
HGNC:6904	MAT2A	methionine adenosyltransferase 2A	Pathway-annotated	2	2p11.2	SAMS2|MATA2|MATII|MAT-II	S-adenosylmethionine synthase isoform type-2	NA	methionine adenosyltransferase II, alpha	Methionine adenosyltransferase family	2234	4144	ENSG00000168906	OTTHUMG00000130174	uc002spr.4	NA	NM_005911	CCDS1977	1426236|9703951	MGI:2443731	RGD:619985	NA	601468	NA	NA	NA	2.5.1.6	ENST00000306434.8|NM_005911.6	77	Y	29	166	P31153	METK2_HUMAN	S-adenosylmethionine synthase isoform type-2 (AdoMet synthase 2) (EC 2.5.1.6) (Methionine adenosyltransferase 2) (MAT 2) (Methionine adenosyltransferase II) (MAT-II)	MAT2A AMS2 MATA2	395	43661	NA	6113	84.1702	89.7919	-0.939843	-0.877737	205.4	196.5	196.5
HGNC:6905	MAT2B	methionine adenosyltransferase 2 non-catalytic beta subunit	Pathway-annotated	5	5q34	MATIIbeta|SDR23E1	short chain dehydrogenase/reductase family 23E, member 1	NA	methionine adenosyltransferase II, beta|methionine adenosyltransferase 2B	Short chain dehydrogenase/reductase superfamily	743	27430	ENSG00000038274	OTTHUMG00000130379	uc003lzk.5	AF182814	NM_013283	CCDS4365|CCDS4364	9055605|10644686|19027726	MGI:1913667	RGD:1593534	NA	605527	NA	NA	NA	NA	ENST00000321757.11|NM_013283.5	52	Y	33	91	Q9NZL9	MAT2B_HUMAN	Methionine adenosyltransferase 2 subunit beta (Methionine adenosyltransferase II beta) (MAT II beta) (Putative dTDP-4-keto-6-deoxy-D-glucose 4-reductase)	MAT2B TGR MSTP045 Nbla02999 UNQ2435/PRO4995	334	37552	NA	16444	28.9321	31.8893	-0.144361	-0.176244	106.1	103.2	103.2
HGNC:34408	MATCAP1	microtubule associated tyrosine carboxypeptidase 1	Pathway-annotated	16	16q22.1	LOC653319|TMCP1	tubulin metallocarboxypeptidase 1	KIAA0895L	KIAA0895 like	NA	NA	653319	ENSG00000196123	OTTHUMG00000172891	uc059vqc.1	AK092303	NM_001040715	CCDS42177|CCDS92174	35482892|37703372	MGI:1921606	RGD:1585272	NA	619978	NA	NA	NA	NA	ENST00000563902.2|NM_001040715.2	5	Y	0	8	Q68EN5	MACA1_HUMAN	Microtubule-associated tyrosine carboxypeptidase 1 (EC 3.4.17.17) (Microtubule-associated tyrosine carboxypeptidase)	MATCAP1 KIAA0895L MATCAP	471	53446	Cytoplasm, cytoskeleton {ECO:0000269|PubMed:35482892}. Note=Associates with microtubules. {ECO:0000269|PubMed:35482892}.	8441	29.0301	32.5855	0.0239315	-0.208589	3.7	3.3	18.7
HGNC:22206	MATCAP2	microtubule associated tyrosine carboxypeptidase 2	Pathway-annotated	7	7p14.2	TMCP2	tubulin metallocarboxypeptidase 2	KIAA0895	KIAA0895	NA	NA	23366	ENSG00000164542	OTTHUMG00000154939	uc011kax.2	BC028678	NM_015314	CCDS56482|CCDS47573|CCDS56483|CCDS56484|CCDS75583|CCDS43570	37703372	MGI:1915533	RGD:1561444	NA	619896	NA	NA	NA	NA	ENST00000440378.6|NM_001199706.2	14	Y	0	7	Q8NCT3	MACA2_HUMAN	Putative tyrosine carboxypeptidase MATCAP2 (EC 3.4.17.-)	MATCAP2 KIAA0895	520	60525	NA	65973	2.59353	4.03935	0.175958	0.188672	9.2	8.8	8.8
HGNC:6906	MATK	megakaryocyte-associated tyrosine kinase	Pathway-annotated	19	19p13.3	HYLTK|CTK|HYL|Lsk|CHK|HHYLTK|DKFZp434N1212|MGC1708|MGC2101	Csk-homologous kinase|tyrosine-protein kinase CTK|protein kinase HYL|hematopoietic consensus tyrosine-lacking kinase|tyrosylprotein kinase|hydroxyaryl-protein kinase|Csk-type protein tyrosine kinase|HYL tyrosine kinase|tyrosine kinase MATK|leukocyte carboxyl-terminal src kinase related	NA	NA	SH2 domain containing|Csk family tyrosine kinases	741|1460	4145	ENSG00000007264	OTTHUMG00000180916	uc002lyv.4	L18974	NM_139355	CCDS12114|CCDS42468|CCDS12113	8288563|7530249	MGI:99259	RGD:69058	NA	600038	NA	NA	objectId:2101	NA	ENST00000310132.11|NM_139355.3	40	Y	9	60	P42679	MATK_HUMAN	Megakaryocyte-associated tyrosine-protein kinase (EC 2.7.10.2) (CSK homologous kinase) (CHK) (Hematopoietic consensus tyrosine-lacking kinase) (Protein kinase HYL) (Tyrosine-protein kinase CTK)	MATK CTK HYL	507	56469	Cytoplasm {ECO:0000269|PubMed:9171348}. Membrane {ECO:0000269|PubMed:9171348}. Note=In platelets, 90% of MATK localizes to the membrane fraction, and translocates to the cytoskeleton upon thrombin stimulation.	24159	0.960609	0.464095	-0.225115	-0.51745	0.7	0.6	2.3
HGNC:6907	MATN1	matrilin 1	Pathway-annotated	1	1p35.2	NA	NA	CRTM|CMP	matrilin 1, cartilage matrix protein	Matrilins	1602	4146	ENSG00000162510	OTTHUMG00000003705	uc001brz.4	M55675	NM_002379	CCDS336	2246248|9083061	MGI:106591	RGD:1359410	NA	115437	NA	NA	NA	NA	ENST00000373765.5|NM_002379.3	19	Y	3	35	P21941	MATN1_HUMAN	Cartilage matrix protein (Matrilin-1)	MATN1 CMP CRTM	496	53701	Secreted, extracellular space, extracellular matrix.	12308	0.0505497	0.126926	-0.672427	-0.497445	0	0	0
HGNC:6908	MATN2	matrilin 2	Pathway-annotated	8	8q22.1-q22.2	NA	NA	NA	NA	Matrilins	1602	4147	ENSG00000132561	OTTHUMG00000164795	uc003yic.4	U69263	NM_001317748	CCDS55264|CCDS83309|CCDS55265	9083061|11852232	MGI:109613	RGD:1305353	NA	602108	NA	NA	NA	NA	ENST00000254898.7|NM_002380.5	72	Y	0	49	O00339	MATN2_HUMAN	Matrilin-2	MATN2 UNQ193/PRO219	956	106837	Secreted.	167884	12.2227	31.8177	-0.270534	-0.159201	37.7	34.6	38.1
HGNC:6909	MATN3	matrilin 3	Pathway-annotated	2	2p24.1	EDM5|HOA	NA	NA	NA	Matrilins	1602	4148	ENSG00000132031	OTTHUMG00000151788	uc002rdl.4	AJ001047	NM_002381	CCDS46226	9287130|9350998	MGI:1328350	RGD:1305085	NA	602109	123158	NA	NA	NA	ENST00000407540.8|NM_002381.5	31	Y	7	62	O15232	MATN3_HUMAN	Matrilin-3	MATN3	486	52817	Secreted {ECO:0000250|UniProtKB:O35701}.	20616	1.70905	1.49096	0.103055	-0.303444	1.5	1.4	1.8
HGNC:6910	MATN4	matrilin 4	Pathway-annotated	20	20q13.12	NA	NA	NA	NA	Matrilins	1602	8785	ENSG00000124159	OTTHUMG00000033043	uc061xhd.1	AJ007581	NM_001393530	CCDS13348|CCDS46607	9827539|9027493	MGI:1328314	RGD:1309732	NA	603897	NA	NA	NA	NA	ENST00000372756.6|NM_001393530.1	20	Y	2	24	O95460	MATN4_HUMAN	Matrilin-4	MATN4	622	68487	Secreted.	15084	0.177352	0.270614	0.0890357	-0.103258	0	0	0.2
HGNC:6912	MATR3	matrin 3	Pathway-annotated	5	5q31.2	KIAA0723|MGC9105|VCPDM	NA	MPD2	myopathy, distal 2	Zinc fingers matrin-type|Small nucleolar RNA protein coding host genes	84|1835	9782	ENSG00000015479	OTTHUMG00000129229	uc003ldx.4	M63483	NM_018834	CCDS93789|CCDS54908	2033075|19344878	MGI:1298379	RGD:3052	NA	164015	189131	NA	NA	NA	ENST00000394805.8|NM_018834.6	30	Y	2	339	P43243	MATR3_HUMAN	Matrin-3	MATR3 KIAA0723	847	94623	Nucleus matrix.	38003	2.98247	5.51269	-1.14922	-0.533681	153.8	144.9	144.9
HGNC:29140	MAU2	MAU2 sister chromatid cohesion factor	Pathway-annotated	19	19p13.11	MGC75361|mau-2|MAU2L|SCC4	sister chromatid cohesion 4	KIAA0892	KIAA0892|MAU2 chromatid cohesion factor homolog (C. elegans)	NA	NA	23383	ENSG00000129933	OTTHUMG00000150188	uc002nmk.5	AB020699	NM_015329	CCDS32969	10048485	MGI:1921799	RGD:1308759	NA	614560	470638	NA	NA	NA	ENST00000262815.13|NM_015329.4	19	Y	5	41	Q9Y6X3	SCC4_HUMAN	MAU2 chromatid cohesion factor homolog (MAU-2) (Cohesin loading complex subunit SCC4 homolog)	MAU2 KIAA0892 SCC4	613	69082	Nucleus, nucleoplasm {ECO:0000269|PubMed:16682347, ECO:0000269|PubMed:16802858}. Nucleus {ECO:0000269|PubMed:28167679}. Chromosome {ECO:0000250|UniProtKB:Q9D2X5}. Note=Binds to chromatin from the end of mitosis until prophase.	37925	15.3704	21.8856	-1.18425	-0.709406	7.7	7	14.7
HGNC:29233	MAVS	mitochondrial antiviral signaling protein	Pathway-annotated	20	20p13	VISA|KIAA1271|IPS-1|Cardif	virus-induced signaling adaptor|IFN-B promoter stimulator 1|CARD adaptor inducing IFN-beta	NA	NA	Caspase recruitment domain containing	959	57506	ENSG00000088888	OTTHUMG00000031765	uc002wjw.5	DQ174270	NM_020746	CCDS56176|CCDS33437	16125763|16153868	MGI:2444773	RGD:1359371	NA	609676	NA	NA	NA	NA	ENST00000428216.4|NM_020746.5	93	Y	30	371	Q7Z434	MAVS_HUMAN	Mitochondrial antiviral-signaling protein (MAVS) (CARD adapter inducing interferon beta) (Cardif) (Interferon beta promoter stimulator protein 1) (IPS-1) (Putative NF-kappa-B-activating protein 031N) (Virus-induced-signaling adapter) (VISA)	MAVS IPS1 KIAA1271 VISA	540	56528	Mitochondrion outer membrane {ECO:0000269|PubMed:16125763}; Single-pass membrane protein {ECO:0000305}. Mitochondrion {ECO:0000269|PubMed:11780052, ECO:0000269|PubMed:17709747, ECO:0000269|PubMed:20127681, ECO:0000269|PubMed:20628368, ECO:0000269|PubMed:21170385, ECO:0000269|PubMed:23582325, ECO:0000269|PubMed:25135833, ECO:0000269|PubMed:27736772, ECO:0000269|PubMed:37311461}. Peroxisome {ECO:0000269|PubMed:20451243}.	29324	15.1384	23.4401	-0.769707	0.087546	9.8	9.1	15.3
HGNC:6913	MAX	MYC associated factor X	Pathway-annotated	14	14q23.3	bHLHd4|bHLHd5|bHLHd6|bHLHd7|bHLHd8	NA	NA	MAX protein	Basic helix-loop-helix proteins	420	4149	ENSG00000125952	OTTHUMG00000142809	uc001xif.3	NA	NM_197957	CCDS41965|CCDS9772|CCDS9774|CCDS9771|CCDS9770|CCDS81813	1557420	MGI:96921	RGD:621101	LRG_530|http://ftp.ebi.ac.uk/pub/databases/lrgex/LRG_530.xml	154950	290420	NA	NA	NA	ENST00000358664.9|NM_002382.5	82	Y	28	243	P61244	MAX_HUMAN	Protein max (Class D basic helix-loop-helix protein 4) (bHLHd4) (Myc-associated factor X)	MAX BHLHD4	160	18275	Nucleus. Cell projection, dendrite {ECO:0000250}.	96521	20.0246	27.5002	-1.14484	-0.674725	27.4	26.1	38.4
HGNC:6914	MAZ	MYC associated zinc finger protein	Pathway-annotated	16	16p11.2	ZF87|Pur-1|Zif87|ZNF801	purine-binding transcription factor	NA	MYC-associated zinc finger protein (purine-binding transcription factor)	Zinc fingers C2H2-type	28	4150	ENSG00000103495	OTTHUMG00000190393	uc002dtx.5	M93339	NM_002383	CCDS42143|CCDS42144|CCDS61902|CCDS61903	1567856|1502157	MGI:1338823	RGD:1594632	NA	600999	NA	NA	NA	NA	ENST00000322945.11|NM_002383.4	37	Y	2	107	P56270	MAZ_HUMAN	Myc-associated zinc finger protein (MAZI) (Pur-1) (Purine-binding transcription factor) (Serum amyloid A-activating factor-1) (SAF-1) (Transcription factor Zif87) (ZF87) (Zinc finger protein 801)	MAZ ZNF801	477	48608	Nucleus {ECO:0000305|PubMed:10727212}. Note=In brains of Alzheimer disease patients, present in a plaque-like structures.	5058	10.2903	13.4618	-1.73082	-1.19906	37.4	35.5	61.8
HGNC:6915	MB	myoglobin	Pathway-annotated	22	22q12.3	PVALB	NA	NA	NA	NA	NA	4151	ENSG00000198125	OTTHUMG00000150606	uc003aob.3	NA	NM_203377	CCDS13917|CCDS93156	10591208|2989088	MGI:96922	RGD:620411	NA	160000	NA	NA	NA	NA	ENST00000397326.7|NM_005368.3	25	Y	337	90	P02144	MYG_HUMAN	Myoglobin	MB	154	17184	NA	31187	0.672087	0.21528	0.156631	-0.196126	1.7	1.6	2.7
HGNC:30438	MB21D2	Mab-21 domain containing 2	Pathway-annotated	3	3q29	D2A	DANGER family member 2A	C3orf59	chromosome 3 open reading frame 59	NA	NA	151963	ENSG00000180611	OTTHUMG00000155768	uc011bsp.3	AK056276	NM_178496	CCDS3302	31593902|36681781	MGI:1917028	RGD:1559643	NA	NA	NA	NA	NA	NA	ENST00000392452.3|NM_178496.4	20	Y	0	25	Q8IYB1	M21D2_HUMAN	Nucleotidyltransferase MB21D2 (EC 2.7.7.-) (Mab-21 domain-containing protein 2) (hMB21D2)	MB21D2 C3orf59	491	55800	NA	121041	2.15612	2.60681	-0.745227	-0.680763	4.1	4.1	4.1
HGNC:6916	MBD1	methyl-CpG binding domain protein 1	Pathway-annotated	18	18q21.1	PCM1|CXXC3	protein containing MBD 1	NA	NA	Zinc fingers CXXC-type|Methyl-CpG binding domain containing	136|1025	4152	ENSG00000141644	OTTHUMG00000132669	uc010dow.3	Y10746	NM_015846	CCDS11943|CCDS56073|CCDS56072|CCDS32832|CCDS92462|CCDS56071|CCDS59320|CCDS59319|CCDS59318|CCDS11944|CCDS11942|CCDS11941	9207790|10441743	MGI:1333811	RGD:1305980	NA	156535	NA	NA	NA	NA	ENST00000269468.10|NM_015846.4	25	Y	6	90	Q9UIS9	MBD1_HUMAN	Methyl-CpG-binding domain protein 1 (CXXC-type zinc finger protein 3) (Methyl-CpG-binding protein MBD1) (Protein containing methyl-CpG-binding domain 1)	MBD1 CXXC3 PCM1	605	66607	Nucleus {ECO:0000269|PubMed:12711603, ECO:0000269|PubMed:14610093}. Nucleus matrix {ECO:0000269|PubMed:10454587, ECO:0000269|PubMed:10648624}. Nucleus speckle {ECO:0000269|PubMed:10454587, ECO:0000269|PubMed:10648624}. Chromosome {ECO:0000269|PubMed:10454587, ECO:0000269|PubMed:10648624, ECO:0000269|PubMed:12711603, ECO:0000269|PubMed:14555760}. Note=Nuclear, in a punctate pattern (PubMed:12711603). Associated with euchromatic regions of the chromosomes, with pericentromeric regions on chromosome 1 and with telomeric regions from several chromosomes (PubMed:10648624, PubMed:10454587). {ECO:0000269|PubMed:10454587, ECO:0000269|PubMed:10648624, ECO:0000269|PubMed:12711603}.	14892	19.2728	29.6868	-0.903898	-0.282793	15.8	14.7	31.6
HGNC:6917	MBD2	methyl-CpG binding domain protein 2	Pathway-annotated	18	18q21.2	NA	NA	NA	NA	Methyl-CpG binding domain containing|NuRD complex subunits|Small nucleolar RNA protein coding host genes	1025|1305|1835	8932	ENSG00000134046	OTTHUMG00000132705	uc002lfg.2	AF072242	NM_003927	CCDS11953|CCDS45871	9774669|10441743	MGI:1333813	RGD:1595452	NA	603547	NA	NA	NA	NA	ENST00000256429.8|NM_003927.5	40	Y	6	178	Q9UBB5	MBD2_HUMAN	Methyl-CpG-binding domain protein 2 (Demethylase) (DMTase) (Methyl-CpG-binding protein MBD2)	MBD2	411	43255	Nucleus {ECO:0000269|PubMed:12183469, ECO:0000269|PubMed:15701600, ECO:0000269|PubMed:20523938, ECO:0000269|PubMed:27732854, ECO:0000269|PubMed:28977666, ECO:0000269|PubMed:33283408, ECO:0000269|PubMed:9774669}. Chromosome {ECO:0000269|PubMed:20523938, ECO:0000269|PubMed:27732854}. Note=Nuclear, in discrete foci (PubMed:12183469). Detected at replication foci in late S phase. Localizes to methylated chromatin (PubMed:16428440). Localizes to sites of DNA damage in a manner partially dependent on ZMYND8 (PubMed:27732854). {ECO:0000269|PubMed:12183469, ECO:0000269|PubMed:16428440, ECO:0000269|PubMed:27732854}.	73063	18.629	26.0154	-0.384735	-0.0759743	16.7	16	16.2
HGNC:6918	MBD3	methyl-CpG binding domain protein 3	Pathway-annotated	19	19p13.3	NA	NA	NA	NA	Methyl-CpG binding domain containing|NuRD complex subunits	1025|1305	53615	ENSG00000071655	OTTHUMG00000180081	uc002ltj.5	AF072247	NM_003926	CCDS12072|CCDS62481	9774669|10441743	MGI:1333812	RGD:1307389	NA	603573	NA	NA	NA	NA	ENST00000434436.8|NM_001281453.2	49	Y	24	162	O95983	MBD3_HUMAN	Methyl-CpG-binding domain protein 3 (Methyl-CpG-binding protein MBD3)	MBD3	291	32844	Nucleus {ECO:0000269|PubMed:15701600, ECO:0000269|PubMed:16428440, ECO:0000269|PubMed:20523938, ECO:0000269|PubMed:28977666, ECO:0000269|PubMed:33283408}. Chromosome {ECO:0000269|PubMed:27732854}. Note=Nuclear, in discrete foci. Detected on chromatin, at promoter regions of active genes. {ECO:0000269|PubMed:27732854}.	19269	17.4942	22.1899	-1.34494	-0.660177	4.2	3.9	44.1
HGNC:15774	MBD3L1	methyl-CpG binding domain protein 3 like 1	Pathway-annotated	19	19p13.2	NA	NA	MBD3L	methyl-CpG binding domain protein 3-like	NA	NA	85509	ENSG00000170948	OTTHUMG00000182198	uc060sxz.1	AY038022	NM_145208	CCDS12209	12504854	MGI:1920753	RGD:1308259	NA	607963	NA	NA	NA	NA	ENST00000595891.2|NM_001393532.1	2	Y	0	13	Q8WWY6	MB3L1_HUMAN	Methyl-CpG-binding domain protein 3-like 1 (MBD3-like protein 1)	MBD3L1 MBD3L	194	21616	Nucleus {ECO:0000269|PubMed:12504854}. Note=Nuclear, in large foci.	10963	0	0	0.294186	-0.101615	0	0	0
HGNC:18532	MBD3L2	methyl-CpG binding domain protein 3 like 2	Pathway-annotated	19	19p13.2	NA	NA	NA	NA	NA	NA	125997	ENSG00000230522	OTTHUMG00000181975	uc010dvf.2	AF503919	NM_144614	CCDS42483	NA	MGI:2158460	RGD:1308833	NA	607964	NA	NA	NA	NA	ENST00000381393.3|NM_144614.4	4	Y	1	8	Q8NHZ7	MB3L2_HUMAN	Methyl-CpG-binding domain protein 3-like 2 (MBD3-like protein 2)	MBD3L2	208	22994	Nucleus {ECO:0000269|PubMed:15701600}.	2414	0	0	NA	NA	0	0	0
HGNC:53435	MBD3L2B	methyl-CpG binding domain protein 3 like 2B	Pathway-annotated	19	19p13.2	NA	NA	NA	NA	NA	NA	729458	ENSG00000196589	OTTHUMG00000181972	NA	NA	NM_001364674	CCDS92501	NA	MGI:2158460	NA	NA	NA	NA	NA	NA	NA	ENST00000636986.2|NM_001364674.2	3	Y	0	1	A0A1B0GVZ6	MB3LB_HUMAN	Methyl-CpG-binding domain protein 3-like 2B	MBD3L2B	204	22665	NA	2462	0	0	0.295596	-0.10065	0	0	0
HGNC:37205	MBD3L3	methyl-CpG binding domain protein 3 like 3	Pathway-annotated	19	19p13.2	NA	NA	NA	NA	NA	NA	653657	ENSG00000182315	OTTHUMG00000181976	uc021uns.2	NA	NM_001164425	CCDS45944	NA	MGI:2158460	NA	NA	NA	NA	NA	NA	NA	ENST00000333843.9|NM_001164425.4	NA	Y	0	3	A6NE82	MB3L3_HUMAN	Putative methyl-CpG-binding domain protein 3-like 3 (MBD3-like protein 3)	MBD3L3	208	23095	NA	13458	0	0	0.295596	-0.10065	0	0	0
HGNC:37206	MBD3L4	methyl-CpG binding domain protein 3 like 4	Pathway-annotated	19	19p13.2	NA	NA	NA	NA	NA	NA	653656	ENSG00000205718	OTTHUMG00000181974	uc021unr.2	NA	NM_001164419	CCDS54205	NA	MGI:2158460	NA	NA	NA	NA	NA	NA	NA	ENST00000381394.9|NM_001164419.3	NA	Y	0	2	A6NDZ8	MB3L4_HUMAN	Putative methyl-CpG-binding domain protein 3-like 4 (MBD3-like protein 4)	MBD3L4	208	23121	NA	2430	0	0	NA	NA	0	0	0
HGNC:37204	MBD3L5	methyl-CpG binding domain protein 3 like 5	Pathway-annotated	19	19p13.2	NA	NA	NA	methyl-CpG binding domain protein 3-like 5	NA	NA	284428	ENSG00000237247	OTTHUMG00000181973	uc010xjl.3	NA	NM_001136507	CCDS45942	NA	MGI:2158460	NA	NA	NA	NA	NA	NA	NA	ENST00000329753.5|NM_001136507.2	NA	Y	0	3	A6NJ08	MB3L5_HUMAN	Putative methyl-CpG-binding domain protein 3-like 5 (MBD3-like protein 5)	MBD3L5	208	22976	NA	2433	0	0	NA	NA	0	0	0
HGNC:6919	MBD4	methyl-CpG binding domain 4, DNA glycosylase	Pathway-annotated	3	3q21.3	MED1	NA	NA	methyl-CpG binding domain protein 4	DNA glycosylases|Methyl-CpG binding domain containing	1024|1025	8930	ENSG00000129071	OTTHUMG00000159463	uc003emh.3	AF072250	NM_003925	CCDS3058|CCDS63769|CCDS63766|CCDS63767|CCDS63768	9774669|10097147	MGI:1333850	RGD:1585874	NA	603574	NA	NA	NA	NA	ENST00000429544.7|NM_001276270.2	56	Y	11	99	O95243	MBD4_HUMAN	Methyl-CpG-binding domain protein 4 (EC 3.2.2.-) (Methyl-CpG-binding endonuclease 1) (Methyl-CpG-binding protein MBD4) (Mismatch-specific DNA N-glycosylase)	MBD4 MED1	580	66051	Nucleus.	9232	20.4698	33.8438	-0.553861	0.45701	21.5	20.4	24.7
HGNC:20444	MBD5	methyl-CpG binding domain protein 5	Pathway-annotated	2	2q23.1	FLJ11113|KIAA1461	NA	NA	NA	Methyl-CpG binding domain containing|PWWP domain containing	1025|1147	55777	ENSG00000204406	OTTHUMG00000150440	uc002twm.5	AB040894	NM_001378120	CCDS92873|CCDS33302	12529184	MGI:2138934	RGD:1562961	NA	611472	244206	NA	NA	NA	ENST00000642680.2|NM_001378120.1	11	Y	4	46	Q9P267	MBD5_HUMAN	Methyl-CpG-binding domain protein 5 (Methyl-CpG-binding protein MBD5)	MBD5 KIAA1461	1494	159895	[Isoform 1]: Nucleus. Chromosome. Note=Associated with pericentric heterochromatin.; [Isoform 2]: Nucleus. Note=Not associated with pericentric heterochromatin.	495960	1.07946	1.10628	-0.824494	-0.836832	3.5	3.3	3.3
HGNC:20445	MBD6	methyl-CpG binding domain protein 6	Pathway-annotated	12	12q13.3	KIAA1887	NA	NA	NA	Methyl-CpG binding domain containing	1025	114785	ENSG00000166987	OTTHUMG00000170099	uc001soj.2	AB067474	NM_052897	CCDS8944	12529184	MGI:106378	RGD:1311050	NA	619458	NA	NA	NA	NA	ENST00000355673.8|NM_052897.4	13	Y	4	25	Q96DN6	MBD6_HUMAN	Methyl-CpG-binding domain protein 6 (Methyl-CpG-binding protein MBD6)	MBD6 KIAA1887	1003	101201	Nucleus {ECO:0000269|PubMed:20700456}. Chromosome {ECO:0000269|PubMed:20700456}. Note=Associated with pericentric heterochromatin in about 25% of the cells.	9438	31.0117	43.5478	-0.185876	-0.0815381	14.6	13.2	37.7
HGNC:20427	MBIP	MAP3K12 binding inhibitory protein 1	Pathway-annotated	14	14q13.3	NA	NA	NA	NA	ATAC complex	1058	51562	ENSG00000151332	OTTHUMG00000140222	uc001wtm.2	BC016821	NM_016586	CCDS45096|CCDS76672|CCDS9658	10801814	MGI:1918320	RGD:1306310	NA	609431	NA	NA	NA	NA	ENST00000416007.9|NM_016586.3	16	Y	4	54	Q9NS73	MBIP1_HUMAN	MAP3K12-binding inhibitory protein 1 (MAPK upstream kinase-binding inhibitory protein) (MUK-binding inhibitory protein)	MBIP BM-015	344	39281	Nucleus. Cytoplasm. Note=Shows a cytoplasmic localization when coexpressed with MAP3K12.	22073	6.9856	9.02058	-0.571755	-0.42778	26.3	25.3	25.3
HGNC:6922	MBL2	mannose binding lectin 2	Pathway-annotated	10	10q21.1	COLEC1|MBP-C|MBP1|MBP	collectin 1|mannose-binding protein	MBL	mannose-binding lectin (protein C) 2, soluble (opsonic defect)|mannose-binding lectin (protein C) 2, soluble	Collectins|Complement system activation components	491|1638	4153	ENSG00000165471	OTTHUMG00000150270	uc001jjt.3	AF360991	NM_000242	CCDS7247	1675710|1672848|19501910	MGI:96924	RGD:67380	LRG_154|http://ftp.ebi.ac.uk/pub/databases/lrgex/LRG_154.xml	154545	457472	NA	NA	NA	ENST00000674931.1|NM_001378373.1	50	Y	14	850	P11226	MBL2_HUMAN	Mannose-binding protein C (MBP-C) (Collectin-1) (MBP1) (Mannan-binding protein) (Mannose-binding lectin)	MBL2 COLEC1 MBL	248	26144	Secreted {ECO:0000269|PubMed:7982896}.	7404	0	0	0.294974	-0.101076	0	0	0
HGNC:22180	MBLAC1	metallo-beta-lactamase domain containing 1	Pathway-annotated	7	7q22.1	MGC49416	NA	NA	NA	MBL domain containing glyoxalase 2 subfamily	1614	255374	ENSG00000214309	OTTHUMG00000154846	uc003utp.4	BC031288	NM_203397	CCDS43620	NA	MGI:2679717	RGD:1306932	NA	NA	NA	NA	NA	NA	ENST00000398075.4|NM_203397.3	3	Y	0	8	A4D2B0	MBLC1_HUMAN	Metallo-beta-lactamase domain-containing protein 1 (EC 3.1.27.-) (Endoribonuclease MBLAC1)	MBLAC1	266	27202	Cytoplasm, cytosol {ECO:0000269|PubMed:30507380}. Nucleus {ECO:0000269|PubMed:30507380}. Note=Localizes in the nucleus during early S-phase of the cell cycle. {ECO:0000269|PubMed:30507380}.	1710	2.32799	3.01618	-0.778302	-0.527951	1.5	1.4	2.7
HGNC:33711	MBLAC2	metallo-beta-lactamase domain containing 2	Pathway-annotated	5	5q14.3	DKFZp686P15118|MGC46734	NA	NA	NA	MBL domain containing glyoxalase 2 subfamily	1614	153364	ENSG00000176055	OTTHUMG00000131327	uc003kjp.3	BC038230	NM_203406	CCDS4067	NA	MGI:1920102	RGD:1306703	NA	NA	NA	NA	NA	NA	ENST00000316610.7|NM_203406.2	11	Y	0	14	Q68D91	MBLC2_HUMAN	Acyl-coenzyme A thioesterase MBLAC2 (Acyl-CoA thioesterase MBLAC2) (EC 3.1.2.2) (Beta-lactamase MBLAC2) (EC 3.5.2.6) (Metallo-beta-lactamase domain-containing protein 2) (Palmitoyl-coenzyme A thioesterase MBLAC2)	MBLAC2	279	31372	Endoplasmic reticulum membrane {ECO:0000269|PubMed:33219126}; Lipid-anchor {ECO:0000269|PubMed:33219126}. Cell membrane {ECO:0000269|PubMed:33219126}; Lipid-anchor {ECO:0000269|PubMed:33219126}.	16562	1.11847	1.34101	-1.47733	-1.18334	5.1	4.8	4.8
HGNC:6923	MBNL1	muscleblind like splicing regulator 1	Pathway-annotated	3	3q25.1-q25.2	KIAA0428|EXP42|EXP40|EXP35|EXP	NA	MBNL	muscleblind (Drosophila)-like|muscleblind-like (Drosophila)|muscleblind-like splicing regulator 1	Zinc fingers CCCH-type	73	4154	ENSG00000152601	OTTHUMG00000159163	uc062pck.1	Y13829	NM_021038	CCDS93409|CCDS3163|CCDS3164|CCDS3165|CCDS3166|CCDS3167|CCDS3168|CCDS82864|CCDS87156|CCDS54656	NA	MGI:1928482	RGD:628668	NA	606516	NA	NA	NA	NA	ENST00000324210.10|NM_021038.5	61	Y	1	131	Q9NR56	MBNL1_HUMAN	Muscleblind-like protein 1 (Triplet-expansion RNA-binding protein)	MBNL1 EXP KIAA0428 MBNL	388	41817	Nucleus {ECO:0000269|PubMed:10970838, ECO:0000269|PubMed:11590133, ECO:0000269|PubMed:11929853}. Cytoplasm {ECO:0000269|PubMed:18335541}. Cytoplasmic granule {ECO:0000269|PubMed:18335541}. Note=Localized with DDX1, TIAL1 and YBX1 in stress granules upon stress (PubMed:18335541). Localized in the cytoplasm of multinucleated myotubes (PubMed:18335541). Colocalizes with nuclear foci of retained expanded-repeat transcripts in myotubes from patients affected by myotonic dystrophy (PubMed:10970838, PubMed:11590133, PubMed:11929853).	221952	12.095	15.1557	-0.862992	-0.821229	32.1	30	30
HGNC:16746	MBNL2	muscleblind like splicing regulator 2	Pathway-annotated	13	13q32.1	MBLL|MBLL39	NA	NA	muscleblind-like 2 (Drosophila)|muscleblind-like splicing regulator 2	Zinc fingers CCCH-type	73	10150	ENSG00000139793	OTTHUMG00000017239	uc001vmz.5	AF061261	NM_144778	CCDS91824|CCDS9483|CCDS91823|CCDS76644|CCDS9484|CCDS91825	11929853	MGI:2145597	RGD:1591755	NA	607327	NA	NA	NA	NA	ENST00000679496.1|NM_001382683.1	39	Y	0	43	Q5VZF2	MBNL2_HUMAN	Muscleblind-like protein 2 (Muscleblind-like protein 1) (Muscleblind-like protein-like) (Muscleblind-like protein-like 39)	MBNL2 MBLL MBLL39 MLP1	373	40518	Nucleus {ECO:0000269|PubMed:11929853}. Cytoplasm {ECO:0000269|PubMed:16273094}. Note=Greater concentration in the nucleus. Expressed in or near large cytoplasmic adhesion plaques (PubMed:16273094). Location in the cytoplasm is microtubule-dependent (PubMed:16273094). In both DM1 and DM2 patients, colocalizes with nuclear foci of retained expanded-repeat transcripts (PubMed:11929853).	172686	15.3619	19.9308	-1.4398	-1.02421	37.9	35.8	35.8
HGNC:20564	MBNL3	muscleblind like splicing regulator 3	Pathway-annotated	X	Xq26.2	CHCR|FLJ11316|MBLX39|MBXL	NA	NA	muscleblind-like 3 (Drosophila)|muscleblind-like splicing regulator 3	Zinc fingers CCCH-type	73	55796	ENSG00000076770	OTTHUMG00000022426	uc004ewv.5	AF491305	NM_018388	CCDS14634|CCDS14633|CCDS55492	12297108|10970838	MGI:2444912	RGD:1565834	Global Variome shared LOVD|https://databases.lovd.nl/shared/genes/MBNL3	300413	NA	NA	NA	NA	ENST00000370853.8|NM_001386889.1	16	Y	0	26	Q9NUK0	MBNL3_HUMAN	Muscleblind-like protein 3 (Cys3His CCG1-required protein) (Muscleblind-like X-linked protein) (Protein HCHCR)	MBNL3 CHCR MBLX39 MBXL	354	38532	Nucleus {ECO:0000269|PubMed:11929853}. Cytoplasm {ECO:0000269|PubMed:11929853}. Note=Greater concentration in the nucleus. In both DM1 and DM2 patients, colocalizes with nuclear foci of retained expanded-repeat transcripts.	120648	2.24121	2.50158	0.0809526	-0.16446	7.7	7.1	7.1
HGNC:21579	MBOAT1	membrane bound O-acyltransferase domain containing 1	Pathway-annotated	6	6p22.3	MGC44669|dJ434O11.1|LPEAT1|LPLAT14	lysophosphatidylethanolamine acyltransferase 1|lysophospholipid acyltransferase 14|lysophospholipid acyltransferase 1	OACT1	O-acyltransferase (membrane bound) domain containing 1	Membrane bound O-acyltransferase family|Lysophospholipid acyltransferases	1036|2147	154141	ENSG00000172197	OTTHUMG00000014334	uc003ncx.4	AK093994	NM_001080480	CCDS34346	18287005	MGI:2387184	RGD:1565561	NA	611732	NA	NA	NA	NA	ENST00000324607.8|NM_001080480.3	35	Y	11	19	Q6ZNC8	MBOA1_HUMAN	Lysophospholipid acyltransferase 1 (LPLAT 1) (1-acylglycerophosphocholine O-acyltransferase) (EC 2.3.1.23) (1-acylglycerophosphoethanolamine O-acyltransferase) (EC 2.3.1.n7) (1-acylglycerophosphoserine O-acyltransferase MBOAT1) (EC 2.3.1.n6) (Lysophosphatidylserine acyltransferase) (LPSAT) (Lyso-PS acyltransferase) (Membrane-bound O-acyltransferase domain-containing protein 1) (O-acyltransferase domain-containing protein 1)	MBOAT1 OACT1	495	56557	Membrane {ECO:0000305}; Multi-pass membrane protein {ECO:0000305}.	112785	5.9405	9.04384	-0.356127	-0.284056	3.2	3	6
HGNC:25193	MBOAT2	membrane bound O-acyltransferase domain containing 2	Pathway-annotated	2	2p25.1	FLJ14415|FLJ90298|LPLAT13	lysophospholipid acyltransferase 13|Lysophospholipid acyltransferase 2	OACT2	O-acyltransferase (membrane bound) domain containing 2	Membrane bound O-acyltransferase family|Lysophospholipid acyltransferases	1036|2147	129642	ENSG00000143797	OTTHUMG00000090363	uc002qzg.2	BC016005	NM_138799	CCDS1660	NA	MGI:1914466	RGD:1305798	NA	611949	NA	NA	NA	NA	ENST00000305997.8|NM_138799.4	42	Y	10	25	Q6ZWT7	MBOA2_HUMAN	Lysophospholipid acyltransferase 2 (LPLAT 2) (EC 2.3.1.-) (1-acylglycerophosphate O-acyltransferase MBOAT2) (EC 2.3.1.51) (1-acylglycerophosphocholine O-acyltransferase MBOAT2) (EC 2.3.1.23) (1-acylglycerophosphoethanolamine MBOAT2 O-acyltransferase) (EC 2.3.1.n7) (Lysophosphatidic acid acyltransferase) (LPAAT) (Lyso-PA acyltransferase) (Lysophosphatidylcholine acyltransferase) (LPCAT) (Lyso-PC acyltransferase) (Lysophosphatidylcholine acyltransferase 4) (Lyso-PC acyltransferase 4) (Lysophosphatidylethanolamine acyltransferase) (LPEAT) (Lyso-PE acyltransferase) (Membrane-bound O-acyltransferase domain-containing protein 2) (O-acyltransferase domain-containing protein 2)	MBOAT2 LPCAT4 OACT2	520	59527	Membrane {ECO:0000305}; Multi-pass membrane protein {ECO:0000305}. Endoplasmic reticulum {ECO:0000250|UniProtKB:Q8R3I2}.	151019	5.53121	7.40989	-0.684189	-0.500206	7.3	6.8	6.8
HGNC:32311	MBOAT4	membrane bound O-acyltransferase domain containing 4	Pathway-annotated	8	8p12	FKSG89|GOAT	ghrelin O-acyltransferase	OACT4	O-acyltransferase (membrane bound) domain containing 4	Membrane bound O-acyltransferase family	1036	619373	ENSG00000177669	OTTHUMG00000163824	uc010lvg.4	AF359269	NM_001100916	CCDS47835	18443287	MGI:2685017	RGD:1566335	NA	611940	NA	NA	NA	NA	ENST00000320542.4|NM_001100916.2	3	Y	3	22	Q96T53	MBOA4_HUMAN	Ghrelin O-acyltransferase (EC 2.3.1.-) (Membrane-bound O-acyltransferase domain-containing protein 4) (O-acyltransferase domain-containing protein 4)	MBOAT4 GOAT OACT4 FKSG89	435	49716	Endoplasmic reticulum membrane {ECO:0000250|UniProtKB:P0C7A3}; Multi-pass membrane protein {ECO:0000250|UniProtKB:P0C7A3}.	12994	0.127217	0.125087	-0.255613	-0.492778	0	0	0.1
HGNC:15505	MBOAT7	membrane bound O-acyltransferase domain containing 7	Pathway-annotated	19	19q13.42	BB1|hMBOA-7|LPLAT|LPIAT1|LPLAT11	lysophosphatidylinositol acyltransferase|lysophospholipid acyltransferase 7|lysophosphatidylinositol acyltransferase 1|lysophospholipid acyltransferase 11	LENG4	leukocyte receptor cluster (LRC) member 4	Membrane bound O-acyltransferase family|Lysophospholipid acyltransferases	1036|2147	79143	ENSG00000125505	OTTHUMG00000066516	uc032icm.2	AF211969	NM_024298	CCDS54316|CCDS54315|CCDS12883	10941842|8702217|18094042	MGI:1924832	RGD:1306945	NA	606048	476167	NA	NA	2.3.1.n4	ENST00000245615.6|NM_024298.5	29	Y	8	112	Q96N66	MBOA7_HUMAN	Lysophospholipid acyltransferase 7 (LPLAT 7) (EC 2.3.1.-) (1-acylglycerophosphatidylinositol O-acyltransferase) (Bladder and breast carcinoma-overexpressed gene 1 protein) (Leukocyte receptor cluster member 4) (Lysophosphatidylinositol acyltransferase) (LPIAT) (Lyso-PI acyltransferase) (Membrane-bound O-acyltransferase domain-containing protein 7) (O-acyltransferase domain-containing protein 7) (h-mboa-7)	MBOAT7 BB1 LENG4 OACT7	472	52765	Endoplasmic reticulum membrane {ECO:0000269|PubMed:23510452, ECO:0000269|PubMed:30959108}; Multi-pass membrane protein {ECO:0000305|PubMed:30959108}. Note=Localized in specific membrane structures termed mitochondria-associated membranes (MAMs) which connect the endoplasmic reticulum (ER) and the mitochondria. {ECO:0000269|PubMed:23510452}.	16470	22.7664	27.7054	-0.214504	-0.308539	4.3	3.7	18.6
HGNC:6925	MBP	myelin basic protein	Pathway-annotated	18	18q23	NA	NA	NA	NA	NA	NA	4155	ENSG00000197971	OTTHUMG00000132874	uc002lmn.4	NA	NM_001025081	CCDS12011|CCDS42450|CCDS42449|CCDS32847|CCDS42448	2425357	MGI:96925	RGD:3054	NA	159430	470640	NA	NA	NA	ENST00000355994.7|NM_001025101.2	89	Y	25	241	P02686	MBP_HUMAN	Myelin basic protein (MBP) (Myelin A1 protein) (Myelin membrane encephalitogenic protein)	MBP	304	33117	Myelin membrane; Peripheral membrane protein; Cytoplasmic side. Note=Cytoplasmic side of myelin.; [Isoform 3]: Nucleus {ECO:0000269|PubMed:22609403}. Note=Targeted to nucleus in oligodendrocytes.	154856	4.28257	7.99085	0.106666	-0.227174	20.2	18.7	27.9
HGNC:19866	MBTD1	mbt domain containing 1	Pathway-annotated	17	17q21.33	SA49P01|FLJ20055	NA	NA	NA	MBT domain containing|Tip60/Nua4 histone acetyltransferase complex subunits	1263|1634	54799	ENSG00000011258	OTTHUMG00000150442	uc002itr.4	AK000062	NM_017643	CCDS11581	NA	MGI:2143977	RGD:1592427	NA	618705	NA	NA	NA	NA	ENST00000586178.6|NM_017643.3	24	Y	1	31	Q05BQ5	MBTD1_HUMAN	MBT domain-containing protein 1	MBTD1	628	70547	Nucleus {ECO:0000305|PubMed:27153538}. Chromosome {ECO:0000269|PubMed:27153538}.	82738	3.48282	5.35263	-1.07222	-0.687438	6.3	5.9	5.9
HGNC:15456	MBTPS1	membrane bound transcription factor peptidase, site 1	Pathway-annotated	16	16q23.3-q24.1	S1P|KIAA0091|SKI-1|PCSK8	subtilisin kexin isozyme 1|site-1 protease	NA	membrane-bound transcription factor protease, site 1	Proprotein convertase subtilisin/kexin family	973	8720	ENSG00000140943	OTTHUMG00000137639	uc002fhi.5	D42053	NM_003791	CCDS10941	9809072|10944850	MGI:1927235	RGD:70935	NA	603355	NA	NA	objectId:2381	NA	ENST00000343411.8|NM_003791.4	48	Y	21	78	Q14703	MBTP1_HUMAN	Membrane-bound transcription factor site-1 protease (EC 3.4.21.112) (Endopeptidase S1P) (Subtilisin/kexin-isozyme 1) (SKI-1)	MBTPS1 KIAA0091 S1P SKI1	1052	117749	Endoplasmic reticulum membrane {ECO:0000269|PubMed:9990022}; Single-pass type I membrane protein {ECO:0000269|PubMed:9990022}. Golgi apparatus membrane {ECO:0000269|PubMed:34349020, ECO:0000269|PubMed:9990022}; Single-pass type I membrane protein {ECO:0000269|PubMed:9990022}. Note=May sort to other organelles, including lysosomal and/or endosomal compartments. {ECO:0000269|PubMed:9990022}.	63181	22.1515	32.6902	-1.12333	-0.572079	37.8	35.4	35.4
HGNC:15455	MBTPS2	membrane bound transcription factor peptidase, site 2	Pathway-annotated	X	Xp22.12	S2P	site-2 protease|sterol regulatory element-binding proteins intramembrane protease	KFSD	membrane-bound transcription factor protease, site 2|keratosis follicularis spinulosa decalvans	NA	NA	51360	ENSG00000012174	OTTHUMG00000021237	uc004dae.4	AF019612	NM_015884	CCDS14201	9847074|9659902|20672378	MGI:2444506	RGD:1566171	Global Variome shared LOVD|https://databases.lovd.nl/shared/genes/MBTPS2	300294	189135	M50.001	NA	3.4.24.85	ENST00000379484.10|NM_015884.4	43	Y	17	40	O43462	MBTP2_HUMAN	Membrane-bound transcription factor site-2 protease (EC 3.4.24.85) (Endopeptidase S2P) (Sterol regulatory element-binding proteins intramembrane protease) (SREBPs intramembrane protease)	MBTPS2 S2P	519	57444	Membrane {ECO:0000305|PubMed:19361614}; Multi-pass membrane protein {ECO:0000255}. Cytoplasm {ECO:0000269|PubMed:19361614}. Golgi apparatus membrane {ECO:0000305|PubMed:16417584}; Multi-pass membrane protein {ECO:0000255}.	45806	1.87894	2.79071	-1.07927	-0.699344	9.6	9.1	9.1
HGNC:6929	MC1R	melanocortin 1 receptor	Pathway-annotated	16	16q24.3	MSH-R	alpha melanocyte stimulating hormone receptor	NA	melanocortin 1 receptor (alpha melanocyte stimulating hormone receptor)	Melanocortin receptors	236	4157	ENSG00000258839	OTTHUMG00000171163	uc002fpe.4	NA	NM_002386	CCDS56011	8458079	MGI:99456	RGD:1312046	NA	155555	139778	NA	objectId:282	NA	ENST00000555147.2|NM_002386.4	27	Y	17	377	Q01726	MSHR_HUMAN	Melanocyte-stimulating hormone receptor (MSH-R) (Melanocortin receptor 1) (MC1-R)	MC1R MSHR	317	34706	Cell membrane {ECO:0000269|PubMed:31097585}; Multi-pass membrane protein {ECO:0000255}.	8854	5.12131	7.63697	0.0714071	0.0101606	0.8	0.7	8.1
HGNC:6930	MC2R	melanocortin 2 receptor	Pathway-annotated	18	18p11.21	ACTHR	adrenocorticotropic hormone receptor	NA	melanocortin 2 receptor (adrenocorticotropic hormone)	Melanocortin receptors	236	4158	ENSG00000185231	OTTHUMG00000131721	uc002ksp.2	NA	NM_000529	CCDS11869	8390157	MGI:96928	RGD:628649	NA	607397	123161	NA	objectId:283	NA	ENST00000327606.4|NM_000529.2	28	Y	21	95	Q01718	ACTHR_HUMAN	Adrenocorticotropic hormone receptor (ACTH receptor) (ACTH-R) (Adrenocorticotropin receptor) (Melanocortin receptor 2) (MC2-R)	MC2R ACTHR	297	33927	Cell membrane; Multi-pass membrane protein.	33663	0	0.012703	0.28766	-0.103918	0	0	0
HGNC:6931	MC3R	melanocortin 3 receptor	Pathway-annotated	20	20q13.2	MC3	NA	NA	NA	Melanocortin receptors	236	4159	ENSG00000124089	OTTHUMG00000032785	uc002xxb.2	NA	NM_019888	CCDS13449	8463333	MGI:96929	RGD:3056	NA	155540	220900	NA	objectId:284	NA	ENST00000243911.2|NM_019888.3	20	Y	17	110	P41968	MC3R_HUMAN	Melanocortin receptor 3 (MC3-R)	MC3R	323	36043	Cell membrane; Multi-pass membrane protein.	1083	0	0	0.195092	-0.169458	0	0	0
HGNC:6932	MC4R	melanocortin 4 receptor	Pathway-annotated	18	18q21.32	NA	NA	NA	NA	Melanocortin receptors	236	4160	ENSG00000166603	OTTHUMG00000132766	uc002lie.2	AY236539	NM_005912	CCDS11976	7949735|9763669	MGI:99457	RGD:3057	LRG_1346|http://ftp.ebi.ac.uk/pub/databases/lrgex/LRG_1346.xml	155541	168091	NA	objectId:285	NA	ENST00000299766.5|NM_005912.3	28	Y	18	486	P32245	MC4R_HUMAN	Melanocortin receptor 4 (MC4-R)	MC4R	332	36943	Cell membrane {ECO:0000269|PubMed:25163632}; Multi-pass membrane protein {ECO:0000255}.	1713	0	0	-0.177915	-0.424829	0	0	0
HGNC:6933	MC5R	melanocortin 5 receptor	Pathway-annotated	18	18p11.21	NA	NA	NA	NA	Melanocortin receptors	236	4161	ENSG00000176136	OTTHUMG00000131720	uc010xaf.3	AY268429	NM_005913	CCDS11868	8396929	MGI:99420	RGD:3058	NA	600042	NA	NA	objectId:286	NA	ENST00000589410.2|NM_005913.3	20	Y	16	31	P33032	MC5R_HUMAN	Melanocortin receptor 5 (MC5-R) (MC-2)	MC5R	325	36601	Cell membrane; Multi-pass membrane protein.	3174	0	0.0339116	-0.0088739	-0.00765286	0	0	0
HGNC:6934	MCAM	melanoma cell adhesion molecule	Pathway-annotated	11	11q23.3	MUC18|CD146|MelCAM|METCAM|HEMCAM	Gicerin	NA	NA	CD molecules|V-set domain containing|C2-set domain containing|Ig-like cell adhesion molecule family|MicroRNA protein coding host genes	471|590|592|1410|1691	4162	ENSG00000076706	OTTHUMG00000166197	uc001pwf.4	X68264	NM_006500	CCDS31690	2602381|10702685|19229070	MGI:1933966	RGD:620463	NA	155735	NA	NA	objectId:2988	NA	ENST00000264036.6|NM_006500.3	74	Y	13	241	P43121	MUC18_HUMAN	Cell surface glycoprotein MUC18 (Cell surface glycoprotein P1H12) (Melanoma cell adhesion molecule) (Melanoma-associated antigen A32) (Melanoma-associated antigen MUC18) (S-endo 1 endothelial-associated antigen) (CD antigen CD146)	MCAM MUC18	646	71607	Membrane; Single-pass type I membrane protein.	12992	15.8532	46.9031	-0.195707	-0.331171	18.1	16.7	40.8
HGNC:29622	MCAT	malonyl-CoA-acyl carrier protein transacylase	Pathway-annotated	22	22q13.2	MT|MCT|fabD|FASN2C|NET62|MCT1	[acyl-carrier-protein] S-malonyltransferase	NA	malonyl CoA:ACP acyltransferase (mitochondrial)	NA	NA	27349	ENSG00000100294	OTTHUMG00000150704	uc003bdl.2	AL359401	NM_173467	CCDS14045|CCDS33660	12882974	MGI:2388651	RGD:1306698	NA	614479	NA	NA	NA	2.3.1.39	ENST00000290429.11|NM_173467.5	16	Y	7	41	Q8IVS2	FABD_HUMAN	Malonyl-CoA-acyl carrier protein transacylase, mitochondrial (MCT) (EC 2.3.1.39) (Mitochondrial malonyl CoA:ACP acyltransferase) (Mitochondrial malonyltransferase) ([Acyl-carrier-protein] malonyltransferase)	MCAT MT	390	42962	Mitochondrion {ECO:0000269|PubMed:12882974}.	11189	14.1479	13.5945	1.67768	0.687916	18.1	17.6	24.4
HGNC:6935	MCC	MCC regulator of WNT signaling pathway	Pathway-annotated	5	5q22.2	NA	NA	NA	mutated in colorectal cancers|MCC, WNT signaling pathway regulator	EF-hand domain containing	863	4163	ENSG00000171444	OTTHUMG00000128804	uc003kql.5	NA	NM_001085377	CCDS4111|CCDS43351	1848370|25200342|25183869	MGI:96930	RGD:1561988	NA	159350	NA	NA	NA	NA	ENST00000408903.7|NM_001085377.2	30	Y	29	71	P23508	CRCM_HUMAN	Colorectal mutant cancer protein (Protein MCC)	MCC	829	93027	Cell membrane. Cell projection, lamellipodium. Nucleus {ECO:0000269|PubMed:24824780}. Cytoplasm {ECO:0000269|PubMed:24824780}. Note=Colocalizes with actin at the leading edge of polarized cells.	466717	3.25241	6.19056	-0.257921	-0.261111	5.5	5.1	5.1
HGNC:6936	MCCC1	methylcrotonyl-CoA carboxylase subunit 1	Pathway-annotated	3	3q27.1	MCCA|MCCCa	methylcrotonoyl-CoA carboxylase alpha|3-methylcrotonyl-CoA carboxylase biotin containing subunit	NA	methylcrotonoyl-Coenzyme A carboxylase 1 (alpha)|methylcrotonoyl-CoA carboxylase 1	Methylcrotonyl-CoA carboxylase subunits	2047	56922	ENSG00000078070	OTTHUMG00000158355	uc003fle.4	AF310972	NM_020166	CCDS87170|CCDS3241	11170888	MGI:1919289	RGD:1310615	NA	609010	123164	NA	NA	6.4.1.4	ENST00000265594.9|NM_020166.5	38	Y	28	117	Q96RQ3	MCCA_HUMAN	Methylcrotonoyl-CoA carboxylase subunit alpha, mitochondrial (MCCase subunit alpha) (EC 6.4.1.4) (3-methylcrotonyl-CoA carboxylase 1) (3-methylcrotonyl-CoA carboxylase biotin-containing subunit) (3-methylcrotonyl-CoA:carbon dioxide ligase subunit alpha)	MCCC1 MCCA	725	80473	Mitochondrion matrix {ECO:0000269|PubMed:16023992}.	100857	16.2201	22.3071	0.288929	1.00236	58.1	56	56
HGNC:6937	MCCC2	methylcrotonyl-CoA carboxylase subunit 2	Pathway-annotated	5	5q13.2	MCCB|MCCC<df>	methylcrotonoyl-CoA carboxylase beta|3-methylcrotonyl-CoA carboxylase non-biotin containing subunit	NA	methylcrotonoyl-Coenzyme A carboxylase 2 (beta)|methylcrotonoyl-CoA carboxylase 2	Methylcrotonyl-CoA carboxylase subunits	2047	64087	ENSG00000131844	OTTHUMG00000162505	uc003kbs.5	AF310971	NM_001363147	CCDS34184|CCDS93731	NA	MGI:1925288	RGD:1310279	NA	609014	123167	NA	NA	6.4.1.4	ENST00000340941.11|NM_022132.5	57	Y	27	116	Q9HCC0	MCCB_HUMAN	Methylcrotonoyl-CoA carboxylase beta chain, mitochondrial (MCCase subunit beta) (EC 6.4.1.4) (3-methylcrotonyl-CoA carboxylase 2) (3-methylcrotonyl-CoA carboxylase non-biotin-containing subunit) (3-methylcrotonyl-CoA:carbon dioxide ligase subunit beta)	MCCC2 MCCB	563	61333	Mitochondrion matrix {ECO:0000269|PubMed:11170888, ECO:0000269|PubMed:16023992}.	79175	19.2503	23.1306	0.411738	0.370861	73.4	70.4	70.4
HGNC:20668	MCCD1	mitochondrial coiled-coil domain 1	Pathway-annotated	6	6p21.33	NA	NA	NA	NA	NA	NA	401250	ENSG00000204511	OTTHUMG00000134292	uc003ntp.2	NA	NM_001011700	CCDS34396	14527716	NA	NA	NA	609624	NA	NA	NA	NA	ENST00000376191.3|NM_001011700.3	NA	Y	0	9	P59942	MCCD1_HUMAN	Mitochondrial coiled-coil domain protein 1	MCCD1	119	13259	Mitochondrion {ECO:0000269|PubMed:14527716}.	1270	40.982	34.8672	8.73976	4.80889	11.8	11.3	79.6
HGNC:16732	MCEE	methylmalonyl-CoA epimerase	Pathway-annotated	2	2p13.3	GLOD2|MCE|MMCE	glyoxalase domain containing 2|methylmalonyl CoA isomerase	NA	NA	Glyoxalase domain containing family	2111	84693	ENSG00000124370	OTTHUMG00000129709	uc002shs.3	AF364547	NM_032601	CCDS1915	16697227|16752391|16843692|21820381	MGI:1920974	RGD:1309966	MCEE database at LOVD-China|http://www.genomed.org/lovd/mma/home.php?select_db=MCEE	608419	181982	NA	NA	5.1.99.1	ENST00000244217.6|NM_032601.4	28	Y	36	19	Q96PE7	MCEE_HUMAN	Methylmalonyl-CoA epimerase, mitochondrial (EC 5.1.99.1) (DL-methylmalonyl-CoA racemase)	MCEE	176	18749	Mitochondrion {ECO:0000305}.	20555	10.5704	11.9221	-0.151496	-0.160611	33	32.4	32.4
HGNC:27291	MCEMP1	mast cell expressed membrane protein 1	Pathway-annotated	19	19p13.2	MGC132456	NA	C19orf59	chromosome 19 open reading frame 59	NA	NA	199675	ENSG00000183019	OTTHUMG00000182440	NA	AF461155	NM_174918	CCDS12183	15953541	MGI:1916439	RGD:1565374	NA	609565	NA	NA	NA	NA	ENST00000333598.8|NM_174918.3	11	Y	3	10	Q8IX19	MCEM1_HUMAN	Mast cell-expressed membrane protein 1	MCEMP1 C19orf59	187	21229	Membrane {ECO:0000269|PubMed:15953541}; Single-pass type II membrane protein {ECO:0000269|PubMed:15953541}.	2741	0.374579	0.203075	0.211538	-0.163488	0	0	0.7
HGNC:6940	MCF2	MCF.2 cell line derived transforming sequence	Pathway-annotated	X	Xq27.1	DBL|ARHGEF21	Oncogene MCF2 (oncogene DBL)	NA	NA	Dbl family Rho GEFs	722	4168	ENSG00000101977	OTTHUMG00000022537	uc004faw.3	NA	NM_005369	CCDS55516|CCDS55515|CCDS55514|CCDS14667|CCDS48175|CCDS55517	2577874|1611909	MGI:96932	RGD:1566098	Global Variome shared LOVD|https://databases.lovd.nl/shared/genes/MCF2	311030	NA	NA	NA	NA	ENST00000519895.6|NM_001171876.2	38	Y	27	39	P10911	MCF2_HUMAN	Proto-oncogene DBL (Proto-oncogene MCF-2) [Cleaved into: MCF2-transforming protein; DBL-transforming protein]	MCF2 DBL	925	107673	Cytoplasm {ECO:0000269|PubMed:15157669}.; [Isoform 1]: Membrane.; [Isoform 3]: Membrane. Note=Colocalizes with CDC42 to plasma membrane.	126446	0.431984	0.270415	-0.116347	-0.43292	1.4	1.4	1.4
HGNC:14576	MCF2L	MCF.2 cell line derived transforming sequence like	Pathway-annotated	13	13q34	KIAA0362|DBS|OST|ARHGEF14	NA	NA	NA	Pleckstrin homology domain containing|Dbl family Rho GEFs	682|722	23263	ENSG00000126217	OTTHUMG00000017377	uc010tjs.3	AB002360	NM_001112732	CCDS9527|CCDS45070|CCDS81782	9205841	MGI:103263	RGD:619782	NA	609499	NA	NA	NA	NA	ENST00000535094.7|NM_001112732.3	54	Y	20	53	O15068	MCF2L_HUMAN	Guanine nucleotide exchange factor DBS (DBL's big sister) (MCF2-transforming sequence-like protein)	MCF2L KIAA0362 OST	1137	128109	[Isoform 5]: Cytoplasm {ECO:0000269|PubMed:15157669}. Cell membrane {ECO:0000269|PubMed:15157669}; Peripheral membrane protein {ECO:0000269|PubMed:15157669}; Cytoplasmic side {ECO:0000269|PubMed:15157669}.; [Isoform 3]: Cytoplasm {ECO:0000269|PubMed:15157669}. Endomembrane system {ECO:0000269|PubMed:15157669}. Note=Interaction with membranes enriched in phosphoinositides is mediated by the CRAL-TRIO domain. {ECO:0000269|PubMed:15157669}.; Cytoplasm {ECO:0000250|UniProtKB:Q64096}. Cell membrane {ECO:0000250|UniProtKB:Q64096}; Peripheral membrane protein {ECO:0000250|UniProtKB:Q64096}; Cytoplasmic side {ECO:0000250|UniProtKB:Q64096}.	205364	5.19897	4.69148	-0.0719814	-0.379376	12.4	11.5	17
HGNC:30319	MCF2L2	MCF.2 cell line derived transforming sequence-like 2	Pathway-annotated	3	3q27.1	KIAA0861|ARHGEF22	NA	NA	NA	Dbl family Rho GEFs	722	23101	ENSG00000053524	OTTHUMG00000158388	uc003fli.3	AB020668	NM_015078	CCDS3243	NA	NA	NA	NA	619946	NA	NA	NA	NA	ENST00000328913.8|NM_015078.4	4	Y	0	17	Q86YR7	MF2L2_HUMAN	Probable guanine nucleotide exchange factor MCF2L2 (Dbs-related Rho family guanine nucleotide exchange factor) (MCF2-transforming sequence-like protein 2)	MCF2L2 ARHGEF22 DRG KIAA0861	1114	126993	NA	250737	0.177003	0.534595	-0.274887	-0.445003	0.3	0.3	0.4
HGNC:18451	MCFD2	multiple coagulation factor deficiency 2, ER cargo receptor complex subunit	Pathway-annotated	2	2p21	F5F8D|LMAN1IP|SDNSF	NA	NA	NA	EF-hand domain containing	863	90411	ENSG00000180398	OTTHUMG00000153100	uc010fba.4	AF475284	NM_139279	CCDS33192|CCDS54355|CCDS54354	12717434|2463956	MGI:2183439	RGD:628690	LRG_566|http://ftp.ebi.ac.uk/pub/databases/lrgex/LRG_566.xml	607788	123170	NA	NA	NA	ENST00000319466.9|NM_139279.6	35	Y	9	51	Q8NI22	MCFD2_HUMAN	Multiple coagulation factor deficiency protein 2 (Neural stem cell-derived neuronal survival protein)	MCFD2 SDNSF	146	16390	Endoplasmic reticulum-Golgi intermediate compartment {ECO:0000269|PubMed:12717434}. Endoplasmic reticulum {ECO:0000269|PubMed:12717434}. Golgi apparatus {ECO:0000269|PubMed:12717434}.	39985	23.5999	28.9407	-0.810202	-0.671289	60	57	57
HGNC:4479	MCHR1	melanin concentrating hormone receptor 1	Pathway-annotated	22	22q13.2	SLC1|MCH1R	NA	GPR24	G protein-coupled receptor 24|melanin-concentrating hormone receptor 1	Melanin concentrating hormone receptors	235	2847	ENSG00000128285	OTTHUMG00000150256	uc003ayz.4	NA	NM_005297	CCDS14004	NA	MGI:2180756	RGD:619841	NA	601751	NA	NA	objectId:280	NA	ENST00000249016.5|NM_005297.4	29	Y	14	48	Q99705	MCHR1_HUMAN	Melanin-concentrating hormone receptor 1 (MCH receptor 1) (MCH-R1) (MCHR-1) (G-protein coupled receptor 24) (MCH-1R) (MCH1R) (MCHR) (SLC-1) (Somatostatin receptor-like protein)	MCHR1 GPR24 SLC1	353	38940	Cell membrane {ECO:0000305|PubMed:10421367, ECO:0000305|PubMed:15340116}; Multi-pass membrane protein {ECO:0000255}.	3539	0.0512719	0.312717	-0.285997	-0.35702	0	0	0.1
HGNC:20867	MCHR2	melanin concentrating hormone receptor 2	Pathway-annotated	6	6q16.2	SLT|MCH2|MCH2R	NA	GPR145	G protein-coupled receptor 145|melanin-concentrating hormone receptor 2	Melanin concentrating hormone receptors	235	84539	ENSG00000152034	OTTHUMG00000015270	uc003pqh.1	AF347063	NM_032503	CCDS5044	11355873|11274220	NA	NA	NA	606111	NA	NA	objectId:281	NA	ENST00000281806.7|NM_001040179.2	14	Y	10	30	Q969V1	MCHR2_HUMAN	Melanin-concentrating hormone receptor 2 (MCH receptor 2) (MCH-R2) (MCHR-2) (G-protein coupled receptor 145) (GPRv17) (MCH-2R) (MCH2) (MCH2R)	MCHR2 GPR145 SLT	340	38849	Cell membrane; Multi-pass membrane protein.	75728	0	0	0.129565	-0.21432	0	0	0
HGNC:40050	MCIDAS	multiciliate differentiation and DNA synthesis associated cell cycle protein	Pathway-annotated	5	5q11.2	MCI|IDAS	multicilin	MCIN	multiciliate cell differentiation 1	NA	NA	345643	ENSG00000234602	OTTHUMG00000162600	uc021xyp.2	FR854393	NM_001190787	CCDS54853	21543332|22231168	MGI:3648807	RGD:1584164	NA	614086	470644	NA	NA	NA	ENST00000513312.3|NM_001190787.3	4	Y	1	12	D6RGH6	MCIN_HUMAN	Multicilin (Multiciliate differentiation and DNA synthesis-associated cell cycle protein) (McIdas protein) (Protein Idas)	MCIDAS IDAS MCI MCIN	385	41720	Nucleus {ECO:0000269|PubMed:21543332, ECO:0000269|PubMed:25048963}. Note=Excluded from the nucleolus. {ECO:0000269|PubMed:21543332}.	7751	0.0199505	0.106733	0.0433546	-0.0192109	0	0	0
HGNC:6943	MCL1	MCL1 apoptosis regulator, BCL2 family member	Pathway-annotated	1	1q21.2	BCL2L3|Mcl-1	NA	NA	myeloid cell leukemia sequence 1 (BCL2-related)|myeloid cell leukemia 1|MCL1, BCL2 family apoptosis regulator	BCL2 family	1057	4170	ENSG00000143384	OTTHUMG00000034867	uc001euz.4	BC017197	NM_021960	CCDS957|CCDS956|CCDS72909	7682708|7835896	MGI:101769	RGD:620525	NA	159552	NA	NA	objectId:2847	NA	ENST00000369026.3|NM_021960.5	147	Y	15	797	Q07820	MCL1_HUMAN	Induced myeloid leukemia cell differentiation protein Mcl-1 (Bcl-2-like protein 3) (Bcl2-L-3) (Bcl-2-related protein EAT/mcl1) (mcl1/EAT)	MCL1 BCL2L3	350	37337	Membrane {ECO:0000305}; Single-pass membrane protein {ECO:0000305}. Cytoplasm. Mitochondrion. Nucleus, nucleoplasm. Note=Cytoplasmic, associated with mitochondria.	18843	82.7396	123.666	-0.823955	-0.47002	117.6	114.2	121.4
HGNC:6944	MCM2	minichromosome maintenance complex component 2	Pathway-annotated	3	3q21.3	D3S3194|KIAA0030|BM28|cdc19|DFNA70	mitotin	CCNL1|CDCL1	minichromosome maintenance deficient (S. cerevisiae) 2 (mitotin)|MCM2 minichromosome maintenance deficient 2, mitotin (S. cerevisiae)	MCM family|minichromosome maintenance 2-7 complex	1085|1998	4171	ENSG00000073111	OTTHUMG00000159637	uc003ejp.5	X67334	NM_004526	CCDS3043	1710453|8258304|26196677	MGI:105380	RGD:1305577	NA	116945	459297	NA	NA	NA	ENST00000265056.12|NM_004526.4	169	Y	25	341	P49736	MCM2_HUMAN	DNA replication licensing factor MCM2 (EC 3.6.4.12) (Minichromosome maintenance protein 2 homolog) (Nuclear protein BM28)	MCM2 BM28 CCNL1 CDCL1 KIAA0030	904	101896	Nucleus {ECO:0000269|PubMed:8175912}. Chromosome {ECO:0000305|PubMed:35585232}. Note=Associated with chromatin before the formation of nuclei and detaches from it as DNA replication progresses. {ECO:0000250|UniProtKB:P55861}.	24026	1.94233	4.14509	0.00882809	-0.174019	2.6	2.4	3.3
HGNC:6945	MCM3	minichromosome maintenance complex component 3	Pathway-annotated	6	6p12.2	NA	NA	NA	minichromosome maintenance deficient (S. cerevisiae) 3|MCM3 minichromosome maintenance deficient 3 (S. cerevisiae)	MCM family|minichromosome maintenance 2-7 complex	1085|1998	4172	ENSG00000112118	OTTHUMG00000014844	uc063ozz.1	X62153	NM_001270472	CCDS75468|CCDS4940	1549468	MGI:101845	RGD:1305168	NA	602693	NA	NA	NA	NA	ENST00000596288.7|NM_002388.6	170	Y	26	305	P25205	MCM3_HUMAN	DNA replication licensing factor MCM3 (EC 3.6.4.12) (DNA polymerase alpha holoenzyme-associated protein P1) (P1-MCM3) (RLF subunit beta) (p102)	MCM3	808	90981	Nucleus {ECO:0000305|PubMed:35585232}. Chromosome {ECO:0000305|PubMed:35585232}. Note=Associated with chromatin before the formation of nuclei and detaches from it as DNA replication progresses. {ECO:0000305|PubMed:35585232}.	20867	12.6641	33.5427	-0.67612	0.122303	20.6	18.8	26.7
HGNC:6946	MCM3AP	minichromosome maintenance complex component 3 associated protein	Pathway-annotated	21	21q22.3	Map80|KIAA0572|GANP|SAC3	germinal-centre associated nuclear protein	NA	minichromosome maintenance deficient (S. cerevisiae) 3-associated protein|MCM3 minichromosome maintenance deficient 3 (S. cerevisiae) associated protein	Lysine acetyltransferases|Transcription and export complex 2	486|1276	8888	ENSG00000160294	OTTHUMG00000090630	uc031rwc.2	AB005543	NM_003906	CCDS13734	9712829|16914116|21195085	MGI:1930089	RGD:1306834	NA	603294	NA	NA	NA	NA	ENST00000291688.6|NM_003906.5	14	Y	0	93	O60318	GANP_HUMAN	Germinal-center associated nuclear protein (GANP) (EC 2.3.1.48) (80 kDa MCM3-associated protein) (MCM3 acetylating protein) (MCM3AP) (EC 2.3.1.-) (MCM3 acetyltransferase)	MCM3AP GANP KIAA0572 MAP80	1980	218405	[Isoform GANP]: Nucleus envelope {ECO:0000269|PubMed:20005110, ECO:0000269|PubMed:21195085, ECO:0000269|PubMed:22307388, ECO:0000269|PubMed:23591820, ECO:0000269|PubMed:28633435}. Nucleus, nuclear pore complex {ECO:0000269|PubMed:22307388, ECO:0000269|PubMed:23591820}. Nucleus, nucleoplasm {ECO:0000269|PubMed:20005110}. Chromosome {ECO:0000269|PubMed:23652018}. Note=Predominantly located at the nuclear envelope, facing the nucleus interior (PubMed:20005110, PubMed:21195085, PubMed:23591820). Localization at the nuclear pore complex requires NUP153, TPR and ALYREF/ALY (PubMed:23591820, PubMed:22307388). Also found associated with chromatin (PubMed:23652018). In B-cells, targeted to the immunoglobulin variable region genes (PubMed:23652018). {ECO:0000269|PubMed:20005110, ECO:0000269|PubMed:21195085, ECO:0000269|PubMed:22307388, ECO:0000269|PubMed:23591820, ECO:0000269|PubMed:23652018}.; [Isoform MCM3AP]: Cytoplasm {ECO:0000269|PubMed:12226073, ECO:0000269|PubMed:21195085}. Nucleus {ECO:0000269|PubMed:12226073, ECO:0000269|PubMed:21195085}. Note=Translocates into the nucleus in the presence of MCM3 (PubMed:12226073). Associates with chromatin possibly through interaction with MCM3 (PubMed:12226073). {ECO:0000269|PubMed:12226073}.	51164	12.9499	15.8689	-1.32706	-0.979616	13.6	12.6	12.6
HGNC:6947	MCM4	minichromosome maintenance complex component 4	Pathway-annotated	8	8q11.21	CDC54|hCdc21|P1-Cdc21|MGC33310	DNA replication licensing factor MCM4	CDC21	MCM4 minichromosome maintenance deficient 4 (S. cerevisiae)	MCM family|minichromosome maintenance 2-7 complex	1085|1998	4173	ENSG00000104738	OTTHUMG00000164205	uc003xqk.3	NA	NM_005914	CCDS6143	7601140	MGI:103199	RGD:3060	LRG_1239|http://ftp.ebi.ac.uk/pub/databases/lrgex/LRG_1239.xml	602638	294681	NA	NA	NA	ENST00000649973.1|NM_182746.3	166	Y	27	238	P33991	MCM4_HUMAN	DNA replication licensing factor MCM4 (EC 3.6.4.12) (CDC21 homolog) (P1-CDC21)	MCM4 CDC21	863	96558	Nucleus {ECO:0000305|PubMed:35585232}. Chromosome {ECO:0000305|PubMed:35585232}. Note=Associated with chromatin before the formation of nuclei and detaches from it as DNA replication progresses. {ECO:0000305|PubMed:35585232}.	17975	4.7581	10.2823	-0.228205	-0.133317	8.3	7.7	7.7
HGNC:6948	MCM5	minichromosome maintenance complex component 5	Pathway-annotated	22	22q12.3	NA	NA	CDC46	minichromosome maintenance deficient (S. cerevisiae) 5 (cell division cycle 46)|MCM5 minichromosome maintenance deficient 5, cell division cycle 46 (S. cerevisiae)	MCM family|minichromosome maintenance 2-7 complex	1085|1998	4174	ENSG00000100297	OTTHUMG00000150961	uc003anu.5	NA	NM_006739	CCDS13915	8751386|10591208	MGI:103197	RGD:1306616	NA	602696	NA	NA	NA	NA	ENST00000216122.9|NM_006739.4	156	Y	25	256	P33992	MCM5_HUMAN	DNA replication licensing factor MCM5 (EC 3.6.4.12) (CDC46 homolog) (P1-CDC46)	MCM5 CDC46	734	82286	Nucleus {ECO:0000305|PubMed:35585232}. Chromosome {ECO:0000305|PubMed:35585232}. Note=Associated with chromatin before the formation of nuclei and detaches from it as DNA replication progresses. {ECO:0000305|PubMed:35585232}.	25297	4.8677	7.15781	-0.356944	-0.400188	6.5	5.9	8.9
HGNC:6949	MCM6	minichromosome maintenance complex component 6	Pathway-annotated	2	2q21.3	Mis5	MIS5 homolog (S.pombe)	NA	minichromosome maintenance deficient (mis5, S. pombe) 6|MCM6 minichromosome maintenance deficient 6 (MIS5 homolog, S. pombe) (S. cerevisiae)|minichromosome maintenance deficient 6 homolog (S. cerevisiae)	MCM family|minichromosome maintenance 2-7 complex	1085|1998	4175	ENSG00000076003	OTTHUMG00000131739	uc002tuw.5	NA	NM_005915	CCDS2179	NA	MGI:1298227	RGD:61967	NA	601806	325604	NA	NA	NA	ENST00000264156.3|NM_005915.6	155	Y	25	253	Q14566	MCM6_HUMAN	DNA replication licensing factor MCM6 (EC 3.6.4.12) (p105MCM)	MCM6	821	92889	Nucleus {ECO:0000269|PubMed:16899510}. Chromosome {ECO:0000269|PubMed:16899510}. Note=Binds to chromatin during G1 and detaches from it during S phase. {ECO:0000269|PubMed:16899510}.	36817	6.41078	7.73378	-0.477195	-0.525819	6.4	6.2	6.2
HGNC:6950	MCM7	minichromosome maintenance complex component 7	Pathway-annotated	7	7q22.1	CDC47|PPP1R104	protein phosphatase 1, regulatory subunit 104	MCM2	minichromosome maintenance deficient (S. cerevisiae) 7|MCM7 minichromosome maintenance deficient 7 (S. cerevisiae)	Protein phosphatase 1 regulatory subunits|MCM family|MicroRNA protein coding host genes|minichromosome maintenance 2-7 complex	694|1085|1691|1998	4176	ENSG00000166508	OTTHUMG00000154671	uc003usw.3	NA	NM_001278595	CCDS5683|CCDS5684	7842741	MGI:1298398	RGD:1303018	NA	600592	NA	NA	NA	NA	ENST00000303887.10|NM_005916.5	148	Y	28	378	P33993	MCM7_HUMAN	DNA replication licensing factor MCM7 (EC 3.6.4.12) (CDC47 homolog) (P1.1-MCM3)	MCM7 CDC47 MCM2	719	81308	Nucleus {ECO:0000305|PubMed:35585232}. Chromosome {ECO:0000305|PubMed:35585232}. Note=Associated with chromatin before the formation of nuclei and detaches from it as DNA replication progresses. {ECO:0000305|PubMed:35585232}.	9707	18.9858	29.5897	-1.1557	-0.734038	14.3	13.2	13.2
HGNC:16147	MCM8	minichromosome maintenance 8 homologous recombination repair factor	Pathway-annotated	20	20p12.3	MGC4816|MGC12866|MGC119522|MGC119523|dJ967N21.5|REC	REC homolog (Drosophila)	C20orf154	chromosome 20 open reading frame 154|minichromosome maintenance complex component 8	MCM family	1085	84515	ENSG00000125885	OTTHUMG00000031822	uc002wmk.4	AJ439063	NM_032485	CCDS63227|CCDS13095|CCDS13094|CCDS63226	12527764	MGI:1913884	RGD:1305218	NA	608187	423433	NA	NA	NA	ENST00000610722.4|NM_032485.6	63	Y	22	77	Q9UJA3	MCM8_HUMAN	DNA helicase MCM8 (EC 3.6.4.12) (Minichromosome maintenance 8)	MCM8 C20orf154	840	93697	Nucleus {ECO:0000269|PubMed:12527764, ECO:0000269|PubMed:18072282, ECO:0000269|PubMed:23401855, ECO:0000269|PubMed:26215093, ECO:0000269|PubMed:26300262}. Chromosome {ECO:0000269|PubMed:15684404, ECO:0000269|PubMed:23401855, ECO:0000269|PubMed:26215093}. Note=Localizes to nuclear foci (PubMed:26215093). Localizes to double-stranded DNA breaks (PubMed:23401855). Binds chromatin throughout the cell cycle (PubMed:15684404). {ECO:0000269|PubMed:15684404, ECO:0000269|PubMed:23401855, ECO:0000269|PubMed:26215093}.	48325	1.42854	2.03174	-0.489611	-0.443416	2.3	2.1	2.3
HGNC:21484	MCM9	minichromosome maintenance 9 homologous recombination repair factor	Pathway-annotated	6	6q22.31	MGC35304|dJ329L24.3|FLJ20170	NA	MCMDC1|C6orf61	minichromosome maintenance deficient domain containing 1|chromosome 6 open reading frame 61|minichromosome maintenance complex component 9	MCM family	1085	254394	ENSG00000111877	OTTHUMG00000015468	uc063qzj.1	BC031658	NM_153255	CCDS5121|CCDS56447	16226853|15850810|16495042	MGI:1918817	RGD:1560557	NA	610098	448630	NA	NA	NA	ENST00000619706.5|NM_017696.3	12	Y	1	44	Q9NXL9	MCM9_HUMAN	DNA helicase MCM9 (hMCM9) (EC 3.6.4.12) (Mini-chromosome maintenance deficient domain-containing protein 1) (Minichromosome maintenance 9)	MCM9 C6orf61 MCMDC1	1143	127313	Nucleus {ECO:0000269|PubMed:23401855, ECO:0000269|PubMed:26300262}. Chromosome {ECO:0000269|PubMed:23401855, ECO:0000269|PubMed:26300262}. Note=Colocalizes to nuclear foci with RPA1 following DNA damage (PubMed:23401855). Localizes to double-stranded DNA breaks (PubMed:23401855). Recruited to chromatin by MSH2 (PubMed:26300262). {ECO:0000269|PubMed:23401855, ECO:0000269|PubMed:26300262}.	121720	2.97292	4.62667	-0.52796	0.0323926	6.1	5.7	6.4
HGNC:18043	MCM10	minichromosome maintenance 10 replication initiation factor	Pathway-annotated	10	10p13	PRO2249|CNA43|DNA43	NA	NA	MCM10 minichromosome maintenance deficient 10 (S. cerevisiae)|minichromosome maintenance complex component 10	NA	NA	55388	ENSG00000065328	OTTHUMG00000017694	uc001ima.4	AB042719	NM_182751	CCDS7096|CCDS7095	11095689|17699597	MGI:1917274	RGD:1311330	NA	609357	NA	NA	NA	NA	ENST00000378714.8|NM_018518.5	84	Y	12	103	Q7L590	MCM10_HUMAN	Protein MCM10 homolog (HsMCM10)	MCM10 PRO2249	875	98183	Nucleus {ECO:0000269|PubMed:11095689, ECO:0000269|PubMed:15136575, ECO:0000269|PubMed:32865517}. Note=Colocalizes with ORC2 in nuclei foci. Associated with chromatin in S phase. From early to mid-S phase located in discrete nuclear foci. In early S phase, several hundred foci appeared throughout the nucleus. In mid-S phase, the foci appeared at the nuclear periphery and nucleolar regions. In the late S and G phases localized to nucleoli.	49552	0.0491858	0.119527	0.0642716	-0.229225	0	0	0.1
HGNC:25782	MCMBP	minichromosome maintenance complex binding protein	Pathway-annotated	10	10q26.11	FLJ13081|MCM-BP	NA	C10orf119	chromosome 10 open reading frame 119	NA	NA	79892	ENSG00000197771	OTTHUMG00000019159	uc001ler.4	BC007219	NM_024834	CCDS58099|CCDS7617	17296731	MGI:1920977	RGD:1306730	NA	610909	NA	NA	NA	NA	ENST00000369077.4|NM_001256378.2	20	Y	0	83	Q9BTE3	MCMBP_HUMAN	Mini-chromosome maintenance complex-binding protein (MCM-BP) (MCM-binding protein)	MCMBP C10orf119	642	72980	Nucleus {ECO:0000269|PubMed:17296731}. Note=Associates with chromatin. Highly associated with chromatin in G1/S and S phases, reduced binding to chromatin in G2, and further decreased binding in early M phase. It then reassociates with chromatin in late M phase. Dissociates from chromatin later than component of the MCM complex.	63152	7.84404	13.6903	-1.21874	-0.551345	14.8	14	15.6
HGNC:26368	MCMDC2	minichromosome maintenance domain containing 2	Pathway-annotated	8	8q13.1	FLJ25692	NA	C8orf45	chromosome 8 open reading frame 45	MCM family	1085	157777	ENSG00000178460	OTTHUMG00000157068	uc003xwz.4	BC034576	NM_173518	CCDS47868|CCDS6197|CCDS47869	NA	MGI:3045334	RGD:1561068	NA	617545	NA	NA	NA	NA	ENST00000422365.7|NM_173518.5	4	Y	0	5	Q4G0Z9	MCMD2_HUMAN	Minichromosome maintenance domain-containing protein 2 (MCM domain-containing protein 2)	MCMDC2 C8orf45	681	76219	NA	51299	0.33263	0.672398	-0.0593273	-0.0946988	1.1	1	1
HGNC:13356	MCOLN1	mucolipin TRP cation channel 1	Pathway-annotated	19	19p13.2	TRPML1|ML4|MLIV|MST080|MSTP080|TRPM-L1	mucolipidosis type IV|transient receptor potential cation channel mucolipin subfamily member 1|transient receptor potential mucolipin 1	NA	mucolipin 1	Transient receptor potential cation channels	249	57192	ENSG00000090674	OTTHUMG00000182046	uc002mgo.4	AF249319	NM_020533	CCDS12180	16382100	MGI:1890498	RGD:1308953	NA	605248	123175	NA	objectId:501	NA	ENST00000264079.11|NM_020533.3	16	Y	9	118	Q9GZU1	MCLN1_HUMAN	Mucolipin-1 (ML1) (MG-2) (Mucolipidin) (Transient receptor potential channel mucolipin 1) (TRPML1)	MCOLN1 ML4 TRPML1 MSTP080	580	65022	Late endosome membrane {ECO:0000269|PubMed:15178326, ECO:0000269|PubMed:21224396}; Multi-pass membrane protein {ECO:0000269|PubMed:29019983}. Lysosome membrane {ECO:0000269|PubMed:12459486, ECO:0000269|PubMed:21224396, ECO:0000269|PubMed:25733853, ECO:0000305|PubMed:16497227, ECO:0000305|PubMed:16978393}; Multi-pass membrane protein {ECO:0000269|PubMed:29019983}. Cytoplasmic vesicle membrane {ECO:0000269|PubMed:12459486}; Multi-pass membrane protein {ECO:0000269|PubMed:29019983}. Cell projection, phagocytic cup {ECO:0000250|UniProtKB:Q99J21}. Cytoplasmic vesicle, phagosome membrane {ECO:0000250|UniProtKB:Q99J21}; Multi-pass membrane protein {ECO:0000269|PubMed:29019983}. Cell membrane {ECO:0000305|PubMed:29019983}; Multi-pass membrane protein {ECO:0000269|PubMed:29019983}. Note=Delivery from the trans-Golgi to lysosomes seems to occur mainly in a direct intracellular manner without intermediate delivery to the plasma membrane (PubMed:16497227). Under normal conditions, restricted to intracellular compartments so that only a very minor proportion is present at the cell membrane (PubMed:12459486, PubMed:18794901, PubMed:28112729, PubMed:29019983). {ECO:0000269|PubMed:12459486, ECO:0000269|PubMed:18794901, ECO:0000269|PubMed:28112729, ECO:0000269|PubMed:29019983, ECO:0000305|PubMed:16497227}.	11385	15.0524	15.4287	-0.712178	-0.76982	6.1	5.7	11.3
HGNC:13357	MCOLN2	mucolipin TRP cation channel 2	Pathway-annotated	1	1p22.3	TRPML2|FLJ36691|TRP-ML2	NA	NA	mucolipin 2	Transient receptor potential cation channels	249	255231	ENSG00000153898	OTTHUMG00000009954	uc001dkm.4	AK094010	NM_153259	CCDS81347|CCDS30762	16382100	MGI:1915529	RGD:1308884	NA	607399	NA	NA	objectId:502	NA	ENST00000370608.8|NM_153259.4	23	Y	5	27	Q8IZK6	MCLN2_HUMAN	Mucolipin-2 (Transient receptor potential channel mucolipin 2) (TRPML2)	MCOLN2	566	65942	Cell membrane {ECO:0000269|PubMed:17662026}; Multi-pass membrane protein {ECO:0000250|UniProtKB:F6RG56}. Late endosome membrane {ECO:0000269|PubMed:17662026}; Multi-pass membrane protein {ECO:0000250|UniProtKB:F6RG56}. Lysosome membrane {ECO:0000269|PubMed:17662026}; Multi-pass membrane protein {ECO:0000250|UniProtKB:F6RG56}. Recycling endosome membrane {ECO:0000269|PubMed:17662026}; Multi-pass membrane protein {ECO:0000250|UniProtKB:F6RG56}. Note=Localizes to recycling endosomes in activated macrophages and microglia. {ECO:0000250|UniProtKB:Q8K595}.	71530	0.512928	0.597204	0.189508	-0.16817	1.1	1	1
HGNC:13358	MCOLN3	mucolipin TRP cation channel 3	Pathway-annotated	1	1p22.3	TRPML3|FLJ11006|TRP-ML3	NA	NA	mucolipin 3	Transient receptor potential cation channels	249	55283	ENSG00000055732	OTTHUMG00000009955	uc001dkp.4	AF475085	NM_018298	CCDS701|CCDS58009	16382100	MGI:1890500	RGD:1308420	NA	607400	NA	NA	objectId:503	NA	ENST00000370589.7|NM_018298.11	30	Y	5	35	Q8TDD5	MCLN3_HUMAN	Mucolipin-3 (Transient receptor potential channel mucolipin 3) (TRPML3)	MCOLN3	553	64248	Cell membrane {ECO:0000269|PubMed:19522758, ECO:0000269|PubMed:29106414}; Multi-pass membrane protein {ECO:0000269|PubMed:29106414}. Early endosome membrane {ECO:0000269|PubMed:19497048, ECO:0000269|PubMed:19522758}; Multi-pass membrane protein {ECO:0000269|PubMed:29106414}. Late endosome membrane {ECO:0000269|PubMed:19497048, ECO:0000269|PubMed:19522758}; Multi-pass membrane protein {ECO:0000269|PubMed:29106414}. Lysosome membrane {ECO:0000269|PubMed:19522758}; Multi-pass membrane protein {ECO:0000269|PubMed:29106414}. Cytoplasmic vesicle, autophagosome membrane {ECO:0000269|PubMed:19522758}. Note=Recycles between the plasma membrane and intracellular compartments by a dynamin-dependent endocytic pathway (PubMed:19522758). Under normal conditions, only a very minor proportion is present at the cell membrane (PubMed:19522758). In the cochlea located at the base of stereocilia near the position of the ankle links (By similarity). {ECO:0000250|UniProtKB:Q8R4F0, ECO:0000269|PubMed:19522758}.	30418	3.57904	2.98691	0.359871	-0.135525	5.3	4.8	4.8
HGNC:6954	MCPH1	microcephalin 1	Pathway-annotated	8	8p23.1	FLJ12847|BRIT1	BRCT-repeat inhibitor of TERT expression 1	NA	microcephaly, primary autosomal recessive 1	NA	NA	79648	ENSG00000147316	OTTHUMG00000163618	uc003wqi.4	AK022909	NM_024596	CCDS94246|CCDS94248|CCDS43689|CCDS94250|CCDS94245|CCDS94247|CCDS55190|CCDS94249|CCDS55191	9683597|17925396	MGI:2443308	RGD:1560642	NA	607117	123183	NA	NA	NA	ENST00000344683.10|NM_024596.5	19	Y	5	149	Q8NEM0	MCPH1_HUMAN	Microcephalin	MCPH1	835	92849	Cytoplasm, cytoskeleton, microtubule organizing center, centrosome {ECO:0000269|PubMed:16479174}.	241916	1.91978	3.21818	-1.46928	-0.512109	3.8	3.5	4.2
HGNC:28007	MCRIP1	MAPK regulated corepressor interacting protein 1	Pathway-annotated	17	17q25.3	GRAN2|MCRIP	granulin-2	FAM195B	family with sequence similarity 195, member B|family with sequence similarity 195 member B	NA	NA	348262	ENSG00000225663	NA	uc010wuy.3	NA	NM_001093767	CCDS45814|CCDS74178|CCDS74179	26184334|25728771	MGI:2384752	RGD:1311925	NA	616514	NA	NA	NA	NA	ENST00000455127.7|NM_207368.5	3	Y	0	26	C9JLW8	MCRI1_HUMAN	Mapk-regulated corepressor-interacting protein 1 (Granulin-2) (Protein FAM195B)	MCRIP1 FAM195B GRAN2	97	10920	Nucleus {ECO:0000269|PubMed:25728771, ECO:0000269|PubMed:26184334}. Cytoplasm, Stress granule {ECO:0000269|PubMed:26184334}.	10941	26.4487	38.7014	-0.896157	-0.259223	12.2	11.1	95
HGNC:14142	MCRIP2	MAPK regulated corepressor interacting protein 2	Pathway-annotated	16	16p13.3	MGC15416	NA	C16orf14|FAM195A	chromosome 16 open reading frame 14|family with sequence similarity 195, member A|family with sequence similarity 195 member A	NA	NA	84331	ENSG00000172366	OTTHUMG00000048042	uc002cic.2	BC001912	NM_138418	CCDS10415	26184334	MGI:1915491	RGD:1592603	NA	NA	NA	NA	NA	NA	ENST00000307650.9|NM_138418.4	10	Y	0	29	Q9BUT9	MCRI2_HUMAN	MAPK regulated corepressor interacting protein 2 (Protein FAM195A)	MCRIP2 C16orf14 FAM195A	160	17828	Cytoplasm, Stress granule {ECO:0000269|PubMed:26184334}. Nucleus {ECO:0000269|PubMed:26184334}.	11657	27.0829	33.9598	1.66166	1.5192	6.7	6.3	24.8
HGNC:6960	MCRS1	microspherule protein 1	Pathway-annotated	12	12q13.12	ICP22BP|MSP58|P78|MCRS2|INO80Q	INO80 complex subunit Q	NA	NA	INO80 complex |NSL histone acetyltransferase complex	595|1482	10445	ENSG00000187778	OTTHUMG00000169620	uc001ruk.3	BC011794	NM_006337	CCDS8787|CCDS61118|CCDS31795	9765390|9654073	MGI:1858420	RGD:1311607	NA	609504	NA	NA	NA	NA	ENST00000343810.9|NM_006337.5	26	Y	8	103	Q96EZ8	MCRS1_HUMAN	Microspherule protein 1 (58 kDa microspherule protein) (Cell cycle-regulated factor p78) (INO80 complex subunit J) (MCRS2)	MCRS1 INO80Q MSP58	462	51803	Nucleus {ECO:0000269|PubMed:15044100, ECO:0000269|PubMed:16571602, ECO:0000269|PubMed:18922472, ECO:0000269|PubMed:20018852}. Nucleus, nucleolus {ECO:0000269|PubMed:16571602, ECO:0000269|PubMed:9654073}. Cytoplasm {ECO:0000269|PubMed:16571602}. Note=In microspherules in the nucleolus. {ECO:0000269|PubMed:9654073}.	11601	33.4202	40.9627	-0.627609	-0.131162	21.8	20.4	33.5
HGNC:26183	MCTP1	multiple C2 and transmembrane domain containing 1	Pathway-annotated	5	5q15	FLJ22344	NA	NA	multiple C2 domains, transmembrane 1	Multiple C2 and transmembrane domain containing	826	79772	ENSG00000175471	OTTHUMG00000162742	uc003kkx.4	NA	NM_024717	CCDS93747|CCDS75275|CCDS34203|CCDS47247	15528213	MGI:1926021	RGD:1305199	NA	616296	NA	NA	NA	NA	ENST00000515393.6|NM_024717.7	28	Y	0	16	Q6DN14	MCTP1_HUMAN	Multiple C2 and transmembrane domain-containing protein 1	MCTP1	999	111624	Cytoplasmic vesicle, secretory vesicle, synaptic vesicle membrane {ECO:0000250|UniProtKB:D4ABL6}; Multi-pass membrane protein {ECO:0000255}. Recycling endosome {ECO:0000250|UniProtKB:D4ABL6}. Endoplasmic reticulum membrane {ECO:0000250|UniProtKB:A1ZBD6}.	581404	0.217002	1.94732	-1.06465	-0.497218	2.9	2.6	4.3
HGNC:25636	MCTP2	multiple C2 and transmembrane domain containing 2	Pathway-annotated	15	15q26.2	FLJ11175|FLJ33303	NA	NA	multiple C2 domains, transmembrane 2	Multiple C2 and transmembrane domain containing	826	55784	ENSG00000140563	OTTHUMG00000171751	uc002btj.4	AK002037	NM_018349	CCDS53976|CCDS32338|CCDS53975	15528213	MGI:2685335	RGD:1562967	NA	616297	369806	NA	NA	NA	ENST00000357742.10|NM_001385001.1	13	Y	0	28	Q6DN12	MCTP2_HUMAN	Multiple C2 and transmembrane domain-containing protein 2	MCTP2	878	99596	Membrane {ECO:0000305}; Multi-pass membrane protein {ECO:0000305}.	252414	1.16843	2.42335	-0.225906	-0.216913	2	1.9	2.2
HGNC:23357	MCTS1	MCTS1 re-initiation and release factor	Pathway-annotated	X	Xq24	MCT-1	multiple copies in T-cell lymphoma-1	NA	malignant T-cell amplified sequence 1|MCTS1, re-initiation and release factor	NA	NA	28985	ENSG00000232119	OTTHUMG00000022303	uc004esx.4	AB034206	NM_014060	CCDS48160|CCDS14601	9766643|16982740|25043021	MGI:1916245	RGD:1566390	NA	300587	NA	NA	NA	NA	ENST00000371317.10|NM_014060.3	27	Y	0	68	Q9ULC4	MCTS1_HUMAN	Malignant T-cell-amplified sequence 1 (MCT-1) (Multiple copies T-cell malignancies)	MCTS1 MCT1	181	20555	Cytoplasm {ECO:0000269|PubMed:11709712, ECO:0000269|PubMed:16982740}. Note=Nuclear relocalization after DNA damage.	27149	10.2192	17.7443	-0.764529	0.438153	3.9	3.8	34.9
HGNC:49760	MCTS2	MCTS family member 2	Pathway-annotated	20	20q11.21	psiMCT-1	NA	MCTS2P	malignant T cell amplified sequence 2, pseudogene|MCTS family member 2, pseudogene	NA	NA	100101490	ENSG00000101898	OTTHUMG00000032177	NA	NA	NM_001397496	CCDS93025	16815567|24402520	MGI:1913655	NA	NA	620406	NA	NA	NA	NA	ENST00000394552.4|NM_001397496.1	3	Y	0	6	A0A3B3IRV3	MCTS2_HUMAN	Malignant T-cell-amplified sequence 2	MCTS2	181	20343	Cytoplasm {ECO:0000250|UniProtKB:Q9ULC4}.	702	1.24689	2.03482	-1.07456	-0.482117	1	0.9	0.9
HGNC:23526	MCU	mitochondrial calcium uniporter	Pathway-annotated	10	10q22.1	FLJ46135	NA	C10orf42|CCDC109A	coiled-coil domain containing 109A	MicroRNA protein coding host genes	1691	90550	ENSG00000156026	OTTHUMG00000018443	uc001jtc.3	BC034235	NM_138357	CCDS59219|CCDS59218|CCDS7317	21685886|21685888	MGI:3026965	RGD:1589771	NA	614197	NA	NA	NA	NA	ENST00000373053.8|NM_138357.3	49	Y	12	107	Q8NE86	MCU_HUMAN	Calcium uniporter protein, mitochondrial (HsMCU) (Coiled-coil domain-containing protein 109A)	MCU C10orf42 CCDC109A	351	39867	Mitochondrion inner membrane {ECO:0000269|PubMed:21685886, ECO:0000269|PubMed:21685888, ECO:0000269|PubMed:23755363, ECO:0000269|PubMed:24231807, ECO:0000269|PubMed:27099988, ECO:0000305|PubMed:26341627}; Multi-pass membrane protein {ECO:0000269|PubMed:21685886, ECO:0000269|PubMed:21685888, ECO:0000269|PubMed:24231807}.	195551	8.53152	8.74802	-0.255868	-0.453846	11	10.4	10.4
HGNC:26076	MCUB	mitochondrial calcium uniporter dominant negative subunit beta	Pathway-annotated	4	4q25	FLJ20647	NA	CCDC109B	coiled-coil domain containing 109B	NA	NA	55013	ENSG00000005059	OTTHUMG00000161103	uc011cfs.3	BC002633	NM_017918	CCDS3683	23900286	MGI:1914065	RGD:1305326	NA	NA	NA	NA	NA	NA	ENST00000394650.7|NM_017918.5	38	Y	3	21	Q9NWR8	MCUB_HUMAN	Calcium uniporter regulatory subunit MCUb, mitochondrial (MCUb) (Coiled-coil domain-containing protein 109B)	MCUB CCDC109B	336	39082	Mitochondrion inner membrane {ECO:0000269|PubMed:24231807}; Multi-pass membrane protein {ECO:0000269|PubMed:24231807}.	128510	1.99339	2.92585	-0.799372	-0.730383	1.1	1.1	3.3
HGNC:21097	MCUR1	mitochondrial calcium uniporter regulator 1	Pathway-annotated	6	6p23	FLJ20958	NA	C6orf79|CCDC90A	chromosome 6 open reading frame 79|coiled-coil domain containing 90A	NA	NA	63933	ENSG00000050393	OTTHUMG00000014279	uc003nbc.3	BC016850	NM_022102	CCDS35495	23178883	MGI:1923387	RGD:1307673	NA	616952	NA	NA	NA	NA	ENST00000379170.9|NM_001031713.4	16	Y	0	24	Q96AQ8	MCUR1_HUMAN	Mitochondrial calcium uniporter regulator 1 (MCU regulator 1) (Coiled-coil domain-containing protein 90A, mitochondrial)	MCUR1 C6orf79 CCDC90A	359	39694	Mitochondrion inner membrane {ECO:0000269|PubMed:23178883}; Multi-pass membrane protein {ECO:0000269|PubMed:23178883}.	28011	10.5796	9.88474	0.589309	-0.0837904	22.6	21.8	21.8
HGNC:21163	MDC1	mediator of DNA damage checkpoint 1	Pathway-annotated	6	6p21.33	NFBD1|KIAA0170|Em:AB023051.5	NA	NA	mediator of DNA-damage checkpoint 1	NA	NA	9656	ENSG00000137337	OTTHUMG00000031075	uc003nrg.5	D79992	NM_014641	CCDS34384	10975465|12607005	MGI:3525201	RGD:1559468	NA	607593	NA	NA	NA	NA	ENST00000376406.8|NM_014641.3	73	Y	29	244	Q14676	MDC1_HUMAN	Mediator of DNA damage checkpoint protein 1 (Nuclear factor with BRCT domains 1)	MDC1 KIAA0170 NFBD1	2089	226666	Nucleus {ECO:0000269|PubMed:12475977, ECO:0000269|PubMed:12499369, ECO:0000269|PubMed:12551934, ECO:0000269|PubMed:12607003, ECO:0000269|PubMed:12607004, ECO:0000269|PubMed:12607005, ECO:0000269|PubMed:12611903, ECO:0000269|PubMed:14695167, ECO:0000269|PubMed:15201865, ECO:0000269|PubMed:15377652, ECO:0000269|PubMed:20008512}. Chromosome {ECO:0000269|PubMed:12607005, ECO:0000269|PubMed:15201865, ECO:0000269|PubMed:16049003, ECO:0000269|PubMed:16377563, ECO:0000269|PubMed:20008512, ECO:0000269|PubMed:21482717, ECO:0000269|PubMed:30898438, ECO:0000269|PubMed:35842428}. Note=Associated with chromatin (PubMed:12607005, PubMed:15201865, PubMed:16377563, PubMed:16049003). Relocalizes to discrete nuclear foci following DNA damage, this requires 'Ser-139' phosphorylation of H2AX (PubMed:12607005, PubMed:15201865, PubMed:30898438, PubMed:35842428, PubMed:16377563, PubMed:16049003). Colocalizes with APTX at sites of DNA double-strand breaks (PubMed:20008512). {ECO:0000269|PubMed:12607005, ECO:0000269|PubMed:15201865, ECO:0000269|PubMed:16049003, ECO:0000269|PubMed:16377563, ECO:0000269|PubMed:20008512, ECO:0000269|PubMed:30898438, ECO:0000269|PubMed:35842428}.	17640	8.33283	12.049	-0.717699	-0.481287	5	4.6	7.8
HGNC:6967	MDFI	MyoD family inhibitor	Pathway-annotated	6	6p21.1	I-mfa	inhibitor of MyoD family a	NA	NA	NA	NA	4188	ENSG00000112559	OTTHUMG00000014681	uc063okq.1	U78313	NM_005586	CCDS75451|CCDS4857	9250874|17289077	MGI:107687	RGD:1560271	NA	604971	NA	NA	NA	NA	ENST00000230321.11|NM_005586.4	32	Y	1	40	Q99750	MDFI_HUMAN	MyoD family inhibitor (Myogenic repressor I-mf)	MDFI	246	25029	Nucleus {ECO:0000250}. Cytoplasm {ECO:0000250}.	17362	2.24269	3.29687	-0.402851	-0.459429	1.1	1	5.4
HGNC:28870	MDFIC	MyoD family inhibitor domain containing	Pathway-annotated	7	7q31.1-q31.2	HIC|MDFIC1	NA	NA	NA	NA	NA	29969	ENSG00000135272	OTTHUMG00000023647	uc064hfm.1	AF054589	NM_199072	CCDS55155	10671520	MGI:104611	RGD:1309532	NA	614511	470646	NA	NA	NA	ENST00000393486.6|NM_001166345.3	47	Y	1	27	Q9P1T7	MDFIC_HUMAN	MyoD family inhibitor domain-containing protein (I-mfa domain-containing protein) (hIC)	MDFIC	246	25788	[Isoform 1]: Nucleus, nucleolus. Note=Also shows a granular distribution in the cytoplasm.; [Isoform 2]: Cytoplasm {ECO:0000269|PubMed:10671520, ECO:0000269|PubMed:11139147, ECO:0000269|PubMed:12944466, ECO:0000269|PubMed:16260749, ECO:0000269|PubMed:35235341}. Cell membrane {ECO:0000250|UniProtKB:Q8BX65}; Single-pass membrane protein {ECO:0000250|UniProtKB:Q8BX65}. Secreted {ECO:0000250|UniProtKB:Q8BX65}.	97823	5.81933	7.74639	-0.378801	-0.402829	11.5	10.7	10.7
HGNC:53442	MDFIC2	MyoD family inhibitor domain containing 2	Pathway-orphan	3	3p13	NA	NA	NA	NA	NA	NA	107986096	ENSG00000242120	OTTHUMG00000158801	NA	NA	NM_001364676	CCDS93309	NA	MGI:2685611	RGD:2323009	NA	NA	NA	NA	NA	NA	ENST00000567252.2|NM_001364677.1	NA	N	0	1	A0A1B0GVS7	MDFI2_HUMAN	MyoD family inhibitor domain-containing protein 2	MDFIC2	189	21509	NA	118159	0	0	0.234154	-0.142715	0	0	0
HGNC:19267	MDGA1	MAM domain containing glycosylphosphatidylinositol anchor 1	Pathway-annotated	6	6p21.2	GPIM|MAMDC3	NA	NA	NA	I-set domain containing	593	266727	ENSG00000112139	OTTHUMG00000014626	uc003onu.2	AF478693	NM_153487	CCDS47417	15922729|15019943	MGI:1922012	RGD:1307031	NA	609626	NA	NA	NA	NA	ENST00000434837.8|NM_153487.4	10	Y	3	15	Q8NFP4	MDGA1_HUMAN	MAM domain-containing glycosylphosphatidylinositol anchor protein 1 (GPI and MAM protein) (GPIM) (Glycosylphosphatidylinositol-MAM) (MAM domain-containing protein 3)	MDGA1 MAMDC3	955	105790	Cell membrane {ECO:0000269|PubMed:15922729}; Lipid-anchor, GPI-anchor {ECO:0000269|PubMed:15922729}. Note=Associated with lipid rafts.	68627	0.544506	1.20067	0.102692	-0.214804	0.8	0.7	1.2
HGNC:19835	MDGA2	MAM domain containing glycosylphosphatidylinositol anchor 2	Pathway-annotated	14	14q21.3	NA	NA	MAMDC1	MAM domain containing 1	I-set domain containing	593	161357	ENSG00000139915	OTTHUMG00000029429	uc001wwj.6	AI859192	NM_182830	CCDS45098|CCDS41948	15019943	MGI:2444706	RGD:735131	NA	611128	NA	NA	NA	NA	ENST00000399232.8|NM_001113498.3	5	Y	3	29	Q7Z553	MDGA2_HUMAN	MAM domain-containing glycosylphosphatidylinositol anchor protein 2 (MAM domain-containing protein 1)	MDGA2 MAMDC1 UNQ8188/PRO23197	956	107436	Cell membrane {ECO:0000305}; Lipid-anchor, GPI-anchor {ECO:0000305}.	835513	0.0124593	0.0312434	-0.212748	-0.406559	0.1	0.1	0.1
HGNC:6970	MDH1	malate dehydrogenase 1	Pathway-annotated	2	2p15	NA	NA	NA	malate dehydrogenase 1, NAD (soluble)	NA	NA	4190	ENSG00000014641	OTTHUMG00000129512	uc002scj.3	NA	NM_001316374	CCDS1874|CCDS56121|CCDS92766	NA	MGI:97051	RGD:3072	NA	154200	NA	NA	NA	1.1.1.37	ENST00000233114.13|NM_005917.4	87	Y	30	102	P40925	MDHC_HUMAN	Malate dehydrogenase, cytoplasmic (EC 1.1.1.37) (Aromatic alpha-keto acid reductase) (KAR) (EC 1.1.1.96) (Cytosolic malate dehydrogenase)	MDH1 MDHA	334	36426	Cytoplasm, cytosol {ECO:0000305|PubMed:8786100}.	18588	85.422	116.959	-0.143215	-0.00346604	361.5	357.9	357.9
HGNC:17836	MDH1B	malate dehydrogenase 1B	Pathway-annotated	2	2q33.3	FLJ25341|RP11-95H11	NA	NA	malate dehydrogenase 1B, NAD (soluble)	NA	NA	130752	ENSG00000138400	OTTHUMG00000132918	uc002vbs.5	NA	NM_001039845	CCDS63102|CCDS82561|CCDS33365	NA	MGI:1923918	RGD:1307874	NA	NA	NA	NA	NA	NA	ENST00000374412.8|NM_001039845.3	8	Y	0	4	Q5I0G3	MDH1B_HUMAN	Putative malate dehydrogenase 1B (EC 1.1.1.-)	MDH1B	518	58651	NA	27565	4.16074	6.18066	0.723383	0.519858	3.1	3	3
HGNC:6971	MDH2	malate dehydrogenase 2	Pathway-annotated	7	7q11.23	NA	NA	NA	malate dehydrogenase 2, NAD (mitochondrial)	NA	NA	4191	ENSG00000146701	OTTHUMG00000023827	uc003ueo.5	NA	NM_005918	CCDS5581|CCDS75622|CCDS64691	NA	MGI:97050	RGD:619719	NA	154100	470648	NA	NA	1.1.1.37	ENST00000315758.10|NM_005918.4	71	Y	44	167	P40926	MDHM_HUMAN	Malate dehydrogenase, mitochondrial (EC 1.1.1.37)	MDH2	338	35503	Mitochondrion matrix {ECO:0000250|UniProtKB:P04636}.	19457	85.9506	101.838	-0.170873	-0.114375	82.1	78.8	118.3
HGNC:6972	MDK	midkine	Pathway-annotated	11	11p11.2	MK|FLJ27379	NA	NEGF2	neurite growth-promoting factor 2	NA	NA	4192	ENSG00000110492	OTTHUMG00000150315	uc031qav.2	NA	NM_001012334	CCDS7919|CCDS59226	8406506	MGI:96949	RGD:69073	NA	162096	NA	NA	NA	NA	ENST00000395566.9|NM_002391.6	72	Y	9	219	P21741	MK_HUMAN	Midkine (MK) (Amphiregulin-associated protein) (ARAP) (Midgestation and kidney protein) (Neurite outgrowth-promoting factor 2) (Neurite outgrowth-promoting protein)	MDK MK1 NEGF2	143	15585	Secreted.	3081	6.28383	15.2751	-0.230194	-0.35314	8.3	7.7	34.6
HGNC:29917	MDM1	Mdm1 nuclear protein	Pathway-annotated	12	12q15	NA	NA	NA	Mdm4, transformed 3T3 cell double minute 1, p53 binding protein (mouse)|Mdm1 nuclear protein homolog (mouse)	NA	NA	56890	ENSG00000111554	OTTHUMG00000169136	uc001stz.3	AF007130	NM_020128	CCDS55842|CCDS44938|CCDS55841|CCDS8983|CCDS91723	8619474|9110174	MGI:96951	RGD:1561092	NA	613813	NA	NA	NA	NA	ENST00000682720.1|NM_001354969.2	31	Y	0	21	Q8TC05	MDM1_HUMAN	Nuclear protein MDM1	MDM1	714	80735	Nucleus {ECO:0000269|PubMed:26337392}. Cytoplasm, cytoskeleton, microtubule organizing center, centrosome {ECO:0000269|PubMed:14654843, ECO:0000269|PubMed:26337392}. Cytoplasm, cytoskeleton, microtubule organizing center, centrosome, centriole {ECO:0000269|PubMed:26337392}. Note=Localizes to the centriole lumen. {ECO:0000269|PubMed:26337392}.	59938	2.93172	3.73447	-0.658461	-0.58253	7.7	7.4	7.4
HGNC:6973	MDM2	MDM2 proto-oncogene	Pathway-annotated	12	12q15	HDM2|MGC5370	NA	NA	mouse double minute 2, human homolog of; p53-binding protein|Mdm2, transformed 3T3 cell double minute 2, p53 binding protein (mouse)|Mdm2 p53 binding protein homolog (mouse)|MDM2 proto-oncogene, E3 ubiquitin protein ligase	Ring finger proteins|Zinc fingers RANBP2-type	58|89	4193	ENSG00000135679	OTTHUMG00000142827	uc001sui.6	NA	NM_002392	CCDS61189|CCDS91724|CCDS8986	1614537|16905769|29123033	MGI:96952	RGD:1305332	NA	164785	321350	NA	objectId:3136	NA	ENST00000258149.11|NM_002392.6	257	Y	113	2161	Q00987	MDM2_HUMAN	E3 ubiquitin-protein ligase Mdm2 (EC 2.3.2.27) (Double minute 2 protein) (Hdm2) (Oncoprotein Mdm2) (RING-type E3 ubiquitin transferase Mdm2) (p53-binding protein Mdm2)	MDM2	491	55233	Nucleus, nucleoplasm. Cytoplasm {ECO:0000269|PubMed:30879903}. Nucleus, nucleolus. Nucleus {ECO:0000269|PubMed:30879903}. Note=Expressed predominantly in the nucleoplasm. Interaction with ARF(P14) results in the localization of both proteins to the nucleolus. The nucleolar localization signals in both ARF(P14) and MDM2 may be necessary to allow efficient nucleolar localization of both proteins. Colocalizes with RASSF1 isoform A in the nucleus.	37367	4.79313	6.92426	-0.971609	-0.574504	11.2	10.4	10.4
HGNC:6974	MDM4	MDM4 regulator of p53	Pathway-annotated	1	1q32.1	MDMX|HDMX	NA	NA	mouse double minute 4, human homolog of; p53-binding protein|Mdm4, transformed 3T3 cell double minute 4, p53 binding protein (mouse)|Mdm4 p53 binding protein homolog (mouse)|MDM4, p53 regulator	Ring finger proteins	58	4194	ENSG00000198625	OTTHUMG00000035877	uc001hba.4	AF007111	NM_002393	CCDS55674|CCDS1447|CCDS60396|CCDS73008|CCDS73009|CCDS73007|CCDS55675	9226370|14660608|26798135	MGI:107934	RGD:1309306	NA	602704	NA	NA	NA	NA	ENST00000367182.8|NM_002393.5	66	Y	28	343	O15151	MDM4_HUMAN	Protein Mdm4 (Double minute 4 protein) (Mdm2-like p53-binding protein) (Protein Mdmx) (p53-binding protein Mdm4)	MDM4 MDMX	490	54864	Nucleus.	41741	7.33646	15.4862	-1.05795	0.0718201	6.1	5.5	14
HGNC:18302	MDN1	midasin AAA ATPase 1	Pathway-annotated	6	6q15	KIAA0301|Rea1	NA	NA	MDN1, midasin homolog (yeast)	AAA ATPases	413	23195	ENSG00000112159	OTTHUMG00000015213	uc003pnn.2	AF503925	NM_014611	CCDS5024	12102729	MGI:1926159	RGD:1306394	NA	618200	NA	NA	NA	NA	ENST00000369393.8|NM_014611.3	24	Y	1	112	Q9NU22	MDN1_HUMAN	Midasin (Dynein-related AAA-ATPase MDN1) (MIDAS-containing protein)	MDN1 KIAA0301	5596	632820	Nucleus, nucleolus {ECO:0000269|PubMed:22002106}. Nucleus, nucleoplasm {ECO:0000269|PubMed:26601951}. Cytoplasm {ECO:0000269|PubMed:26601951}.	177296	3.77356	7.70206	-1.47164	-0.499052	0.4	0.3	4.3
HGNC:28781	MDP1	magnesium dependent phosphatase 1	Pathway-annotated	14	14q12	MGC5987|FN6Pase	fructosamine-6-phosphatase	NA	NA	HAD Asp-based protein phosphatases	702	145553	ENSG00000213920	OTTHUMG00000133477	uc001wnl.3	BC046912	NM_138476	CCDS9620|CCDS55908	10889041|16670083	MGI:1915131	RGD:1311147	NA	NA	NA	NA	NA	NA	ENST00000288087.12|NM_138476.4	8	Y	0	18	Q86V88	MGDP1_HUMAN	Magnesium-dependent phosphatase 1 (MDP-1) (EC 3.1.3.-) (EC 3.1.3.48)	MDP1	176	20109	NA	2127	16.4007	24.193	-0.691528	0.268838	7.1	6.9	16.3
HGNC:6983	ME1	malic enzyme 1	Pathway-annotated	6	6q14.2	NA	malate dehydrogenase (oxaloacetate-decarboxylating) (NADP(+))|NADP-dependent malic enzyme	NA	malic enzyme 1, NADP(+)-dependent, cytosolic	NA	NA	4199	ENSG00000065833	OTTHUMG00000015111	uc003pjy.4	X77244	NM_002395	CCDS34492	8187880	MGI:97043	RGD:3074	NA	154250	NA	NA	NA	1.1.1.40	ENST00000369705.4|NM_002395.6	101	Y	94	73	P48163	MAOX_HUMAN	NADP-dependent malic enzyme (NADP-ME) (EC 1.1.1.40) (Malic enzyme 1)	ME1	572	64150	Cytoplasm {ECO:0000269|PubMed:8187880}.	220649	2.21019	3.01442	-1.53578	-1.27894	3.7	3.5	3.5
HGNC:6984	ME2	malic enzyme 2	Pathway-annotated	18	18q21.2	NA	NAD-dependent malic enzyme, mitochondrial|malate dehydrogenase (oxaloacetate-decarboxylating)	NA	malic enzyme 2, NAD(+)-dependent, mitochondrial	NA	NA	4200	ENSG00000082212	OTTHUMG00000132694	uc002ley.4	M55905	NM_002396	CCDS11948|CCDS54187	1993674	MGI:2147351	RGD:1310321	NA	154270	NA	NA	NA	1.1.1.38	ENST00000321341.11|NM_002396.5	47	Y	70	77	P23368	MAOM_HUMAN	NAD-dependent malic enzyme, mitochondrial (NAD-ME) (EC 1.1.1.38) (Malic enzyme 2)	ME2	584	65444	Mitochondrion matrix {ECO:0000269|PubMed:1993674}.	75177	2.23904	3.4779	-1.27543	-0.833406	13	12.2	12.2
HGNC:6985	ME3	malic enzyme 3	Pathway-annotated	11	11q14.2	NA	malate dehydrogenase (oxaloacetate-decarboxylating) (NADP(+))	NA	malic enzyme 3, NADP(+)-dependent, mitochondrial	NA	NA	10873	ENSG00000151376	OTTHUMG00000167217	uc009yvk.4	X79440	NM_001014811	CCDS8277	7818469	MGI:1916679	RGD:1311070	NA	604626	NA	NA	NA	1.1.1.40	ENST00000543262.6|NM_001161586.3	39	Y	43	24	Q16798	MAON_HUMAN	NADP-dependent malic enzyme, mitochondrial (NADP-ME) (EC 1.1.1.40) (Malic enzyme 3)	ME3	604	67068	Mitochondrion matrix.	231528	15.9622	27.7446	-0.0171616	0.765874	10.9	10.1	24.4
HGNC:6986	MEA1	male-enhanced antigen 1	Pathway-annotated	6	6p21.1	NA	NA	MEA	male-enhanced antigen	NA	NA	4201	ENSG00000124733	OTTHUMG00000014717	uc003otk.4	NA	NM_001318942	CCDS87406|CCDS87405|CCDS4879	2813404|12444059|12755172	MGI:96957	RGD:1597751	NA	143170	NA	NA	NA	NA	ENST00000244711.4|NM_014623.4	16	Y	0	20	Q16626	MEA1_HUMAN	Male-enhanced antigen 1 (MEA-1)	MEA1 MEA	185	19905	NA	5725	60.8661	79.6634	-0.310481	-0.233242	45.8	44.1	60.7
HGNC:25674	MEAF6	MYST/Esa1 associated factor 6	Pathway-annotated	1	1p34.3	NY-SAR-91|FLJ11730|Eaf6|CENP-28	Esa1p-associated factor 6 homolog (S. cerevisiae)|centromere protein 28	C1orf149	chromosome 1 open reading frame 149|MYST/Esa1-associated factor 6	Tip60/Nua4 histone acetyltransferase complex subunits|MicroRNA protein coding host genes	1634|1691	64769	ENSG00000163875	OTTHUMG00000004223	uc001cbe.4	BC016328	NM_022756	CCDS418|CCDS59196|CCDS59195	8619474|9110174|12963728|14966270|16387653	MGI:1917338	RGD:1310440	NA	611001	NA	NA	NA	NA	ENST00000296214.10|NM_001270875.3	23	Y	9	68	Q9HAF1	EAF6_HUMAN	Chromatin modification-related protein MEAF6 (MYST/Esa1-associated factor 6) (Esa1-associated factor 6 homolog) (Protein EAF6 homolog) (hEAF6) (Sarcoma antigen NY-SAR-91)	MEAF6 C1orf149 CENP-28 EAF6	191	21635	Nucleus, nucleolus {ECO:0000269|PubMed:18794358}. Chromosome, centromere, kinetochore {ECO:0000269|PubMed:20813266}.	24773	16.9202	26.0866	-1.41758	-0.533218	21	19.7	32
HGNC:29325	MEAK7	MTOR associated protein, eak-7 homolog	Pathway-annotated	16	16q24.1	mEAK-7	TLD domain containing 1|mammalian EAK-7	KIAA1609|TLDC1	KIAA1609|TBC/LysM-associated domain containing 1	TLDc domain containing	2055	57707	ENSG00000140950	OTTHUMG00000176739	uc059xwo.1	AB046829	NM_020947	CCDS32498	26668325|29750193	MGI:1921597	RGD:1308461	NA	619331	NA	NA	NA	NA	ENST00000343629.11|NM_020947.4	27	Y	0	36	Q6P9B6	MEAK7_HUMAN	MTOR-associated protein MEAK7 (MEAK7) (MTOR associated protein, eak-7 homolog) (TBC/LysM-associated domain-containing protein 1) (TLD domain-containing protein 1)	MEAK7 KIAA1609 TLDC1	456	50994	Membrane {ECO:0000269|PubMed:24223779}. Cytoplasm {ECO:0000269|PubMed:24223779}. Lysosome {ECO:0000269|PubMed:29750193}.	77678	3.05632	5.88341	-0.355878	0.316063	3.6	3.4	4.4
HGNC:3498	MECOM	MDS1 and EVI1 complex locus	Pathway-annotated	3	3q26.2	MDS1-EVI1|PRDM3|KMT8E	PR domain 3	MDS1|EVI1	myelodysplasia syndrome 1|ecotropic viral integration site 1	Zinc fingers C2H2-type|Lysine methyltransferases|PR/SET domain family	28|487|1197	2122	ENSG00000085276	OTTHUMG00000158596	uc003ffi.3	S82592|AF164154	NM_005241|NM_004991	CCDS93423|CCDS54669|CCDS93425|CCDS93424|CCDS54670|CCDS3205	2115646|8171026|8643684	MGI:95457	RGD:1310997	LRG_1118|http://ftp.ebi.ac.uk/pub/databases/lrgex/LRG_1118.xml	165215	160253	NA	NA	NA	ENST00000651503.2|NM_004991.4	81	Y	13	235	Q03112	MECOM_HUMAN	Histone-lysine N-methyltransferase MECOM (EC 2.1.1.367) (Ecotropic virus integration site 1 protein homolog) (EVI-1) (MDS1 and EVI1 complex locus protein) (Myelodysplasia syndrome 1 protein) (Myelodysplasia syndrome-associated protein 1)	MECOM EVI1 MDS1 PRDM3	1230	138136	Nucleus {ECO:0000269|PubMed:11568182, ECO:0000269|PubMed:15897867, ECO:0000269|PubMed:9665135}. Nucleus speckle {ECO:0000269|PubMed:11568182}. Cytoplasm {ECO:0000269|PubMed:22939622}.	580276	11.7803	23.4125	1.93342	2.94613	43.2	39.9	39.9
HGNC:6990	MECP2	methyl-CpG binding protein 2	Pathway-annotated	X	Xq28	NA	NA	RTT|MRX16|MRX79	mental retardation, X-linked 16|mental retardation, X-linked 79|Rett syndrome|methyl CpG binding protein 2 (Rett syndrome)|methyl CpG binding protein 2	Methyl-CpG binding domain containing	1025	4204	ENSG00000169057	OTTHUMG00000024229	uc004fjv.3	AF158180	NM_004992	CCDS48193|CCDS14741	1606614|10508514	MGI:99918	RGD:3075	RettBASE|http://mecp2.chw.edu.au/|Global Variome shared LOVD|https://databases.lovd.nl/shared/genes/MECP2|LRG_764|http://ftp.ebi.ac.uk/pub/databases/lrgex/LRG_764.xml	300005	123186	NA	NA	NA	ENST00000453960.7|NM_001110792.2	72	Y	17	720	P51608	MECP2_HUMAN	Methyl-CpG-binding protein 2 (MeCp-2 protein) (MeCp2)	MECP2	486	52441	Nucleus {ECO:0000250|UniProtKB:Q9Z2D6}. Note=Colocalized with methyl-CpG in the genome. Colocalized with TBL1X to the heterochromatin foci. {ECO:0000269|PubMed:28348241}.	115530	7.00187	10.8761	-1.17736	-0.606218	10.5	9.5	17.3
HGNC:19691	MECR	mitochondrial trans-2-enoyl-CoA reductase	Pathway-annotated	1	1p35.3	CGI-63|NRBF1|FASN2B|ETR1	nuclear receptor binding factor 1|mitochondrial 2-enoyl thioester reductase	NA	NA	NA	NA	51102	ENSG00000116353	OTTHUMG00000059082	uc001brq.3	NA	NM_016011	CCDS30660|CCDS30659	9795230|12654921	MGI:1349441	RGD:3208	NA	608205	NA	NA	NA	1.3.1.38	ENST00000263702.11|NM_016011.5	21	Y	13	30	Q9BV79	MECR_HUMAN	Enoyl-[acyl-carrier-protein] reductase, mitochondrial (EC 1.3.1.104) (2-enoyl thioester reductase) (Nuclear receptor-binding factor 1) (HsNrbf-1) (NRBF-1)	MECR NBRF1 CGI-63	373	40462	[Isoform 1]: Mitochondrion {ECO:0000269|PubMed:12654921}.; [Isoform 2]: Cytoplasm {ECO:0000269|PubMed:25031892}. Nucleus {ECO:0000269|PubMed:25031892}.	38285	6.96432	8.46614	-1.30524	-0.695479	2.8	2.6	13.7
HGNC:9234	MED1	mediator complex subunit 1	Pathway-annotated	17	17q12	PBP|TRAP220|RB18A|DRIP230|CRSP200|CRSP1	NA	TRIP2|PPARGBP|PPARBP	PPAR binding protein	Mediator complex	1061	5469	ENSG00000125686	OTTHUMG00000133216	uc002hrv.5	L40366	NM_004774	CCDS11336	9325263|10485914	MGI:1100846	RGD:1559552	NA	604311	NA	NA	NA	NA	ENST00000300651.11|NM_004774.4	84	Y	51	250	Q15648	MED1_HUMAN	Mediator of RNA polymerase II transcription subunit 1 (Activator-recruited cofactor 205 kDa component) (ARC205) (Mediator complex subunit 1) (Peroxisome proliferator-activated receptor-binding protein) (PBP) (PPAR-binding protein) (Thyroid hormone receptor-associated protein complex 220 kDa component) (Trap220) (Thyroid receptor-interacting protein 2) (TR-interacting protein 2) (TRIP-2) (Vitamin D receptor-interacting protein complex component DRIP205) (p53 regulatory protein RB18A)	MED1 ARC205 CRSP1 CRSP200 DRIP205 DRIP230 PBP PPARBP PPARGBP RB18A TRAP220 TRIP2	1581	168478	Nucleus {ECO:0000269|PubMed:15471764, ECO:0000269|PubMed:16314496, ECO:0000269|PubMed:16574658}. Note=A subset of the protein may enter the nucleolus subsequent to phosphorylation by MAPK1 or MAPK3.	46987	3.76243	6.67369	-1.00679	-0.484287	9.1	8.5	8.5
HGNC:17903	MED4	mediator complex subunit 4	Pathway-annotated	13	13q14.2	HSPC126|DRIP36|TRAP36	NA	VDRIP	vitamin D receptor interacting protein|mediator of RNA polymerase II transcription, subunit 4 homolog (S. cerevisiae)	Mediator complex	1061	29079	ENSG00000136146	OTTHUMG00000016891	uc001vby.3	AF161475	NM_014166	CCDS59241|CCDS9408	10235266|11042152	MGI:1914631	RGD:1306671	NA	605718	NA	NA	NA	NA	ENST00000258648.7|NM_014166.4	25	Y	6	106	Q9NPJ6	MED4_HUMAN	Mediator of RNA polymerase II transcription subunit 4 (Activator-recruited cofactor 36 kDa component) (ARC36) (Mediator complex subunit 4) (TRAP/SMCC/PC2 subunit p36 subunit) (Vitamin D3 receptor-interacting protein complex 36 kDa component) (DRIP36)	MED4 ARC36 DRIP36 VDRIP HSPC126	270	29745	Nucleus.	41808	17.959	27.4258	-1.24361	-0.231587	38.8	37	37
HGNC:19970	MED6	mediator complex subunit 6	Pathway-annotated	14	14q24.2	NY-REN-28	NA	NA	mediator of RNA polymerase II transcription, subunit 6 homolog (S. cerevisiae)	Mediator complex	1061	10001	ENSG00000133997	OTTHUMG00000171252	uc001xmf.5	BC004106	NM_005466	CCDS9805|CCDS61484|CCDS61483|CCDS73649	9234719|9671713	MGI:1917042	RGD:1310296	NA	602984	NA	NA	NA	NA	ENST00000256379.10|NM_005466.4	42	Y	6	81	O75586	MED6_HUMAN	Mediator of RNA polymerase II transcription subunit 6 (Activator-recruited cofactor 33 kDa component) (ARC33) (Mediator complex subunit 6) (hMed6) (Renal carcinoma antigen NY-REN-28)	MED6 ARC33	246	28425	Nucleus.	19433	5.50163	8.88393	-1.54218	-0.75063	11.7	11.1	11.1
HGNC:2378	MED7	mediator complex subunit 7	Pathway-annotated	5	5q33.3	CRSP33	NA	CRSP9	cofactor required for Sp1 transcriptional activation, subunit 9, 33kDa	Mediator complex	1061	9443	ENSG00000155868	OTTHUMG00000130243	uc003lwm.5	AF104251	NM_004270	CCDS4334	9989412	MGI:1913463	RGD:6494481	NA	605045	NA	NA	NA	NA	ENST00000286317.6|NM_004270.5	25	Y	17	62	O43513	MED7_HUMAN	Mediator of RNA polymerase II transcription subunit 7 (hMED7) (Activator-recruited cofactor 34 kDa component) (ARC34) (Cofactor required for Sp1 transcriptional activation subunit 9) (CRSP complex subunit 9) (Mediator complex subunit 7) (RNA polymerase transcriptional regulation mediator subunit 7 homolog) (Transcriptional coactivator CRSP33)	MED7 ARC34 CRSP9	233	27245	Nucleus.	21595	5.7339	11.0374	-0.440151	0.891894	14.3	13.5	15
HGNC:19971	MED8	mediator complex subunit 8	Pathway-annotated	1	1p34.2	MGC17544|MGC19641|ARC32	NA	NA	mediator of RNA polymerase II transcription, subunit 8 homolog (S. cerevisiae)	Mediator complex	1061	112950	ENSG00000159479	OTTHUMG00000007421	uc001cjg.6	AF521562|BC010543	NM_052877	CCDS60108|CCDS487|CCDS486	12149480|9671713	MGI:1915269	RGD:1305552	NA	607956	NA	NA	NA	NA	ENST00000372457.9|NM_201542.5	24	Y	5	64	Q96G25	MED8_HUMAN	Mediator of RNA polymerase II transcription subunit 8 (Activator-recruited cofactor 32 kDa component) (ARC32) (Mediator complex subunit 8)	MED8	268	29080	Nucleus {ECO:0000305}.	5891	22.2367	29.9691	-0.802193	-0.233916	20.5	19.7	26.5
HGNC:25487	MED9	mediator complex subunit 9	Pathway-annotated	17	17p11.2	FLJ10193|MED25	NA	NA	mediator of RNA polymerase II transcription, subunit 9 homolog (S. cerevisiae)	Mediator complex	1061	55090	ENSG00000141026	OTTHUMG00000059293	uc002grh.2	BC000647	NM_018019	CCDS11184	11997338	MGI:2183151	RGD:1563669	NA	609878	NA	NA	NA	NA	ENST00000268711.4|NM_018019.3	20	Y	14	33	Q9NWA0	MED9_HUMAN	Mediator of RNA polymerase II transcription subunit 9 (Mediator complex subunit 9)	MED9 MED25	146	16403	Nucleus {ECO:0000305}.	16227	6.56878	9.60645	-0.267773	0.734501	9.7	9.2	19.8
HGNC:28760	MED10	mediator complex subunit 10	Pathway-annotated	5	5p15.31	TRG20|L6|MGC5309|NUT2	NUT2 homolog (S. cerevisiae)	NA	mediator of RNA polymerase II transcription, subunit 10 homolog (NUT2, S. cerevisiae)	Mediator complex	1061	84246	ENSG00000133398	OTTHUMG00000161682	uc003jdo.4	NA	NM_032286	CCDS34134	15657623|15175163	MGI:106331	RGD:1310128	NA	612382	NA	NA	NA	NA	ENST00000255764.4|NM_032286.3	19	Y	20	50	Q9BTT4	MED10_HUMAN	Mediator of RNA polymerase II transcription subunit 10 (Mediator complex subunit 10) (Transformation-related gene 17 protein) (TRG-17) (Transformation-related gene 20 protein) (TRG-20)	MED10 L6 TRG17 TRG20	135	15688	Nucleus {ECO:0000305}.	6697	21.9028	32.185	-1.58217	-0.625491	14.9	14.1	21.3
HGNC:32687	MED11	mediator complex subunit 11	Pathway-annotated	17	17p13.2	HSPC296|MGC88387	NA	NA	mediator of RNA polymerase II transcription, subunit 11 homolog (S. cerevisiae)	Mediator complex	1061	400569	ENSG00000161920	OTTHUMG00000177896	uc002fyp.4	AF161414	NM_001001683	CCDS32533|CCDS76920	15175163|12584197	MGI:1913422	RGD:1563202	NA	612383	NA	NA	NA	NA	ENST00000293777.6|NM_001001683.4	18	Y	2	37	Q9P086	MED11_HUMAN	Mediator of RNA polymerase II transcription subunit 11 (Mediator complex subunit 11)	MED11 HSPC296	117	13129	Nucleus {ECO:0000305}.	2180	19.1663	22.1666	0.102414	0.247618	27	26.1	31.8
HGNC:11957	MED12	mediator complex subunit 12	Pathway-annotated	X	Xq13.1	CAGH45|HOPA|OPA1|TRAP230|KIAA0192|OKS|ARC240|Kto	Kohtalo homolog	TNRC11|FGS1	trinucleotide repeat containing 11 (THR-associated protein, 230kDa subunit)|mediator of RNA polymerase II transcription, subunit 12 homolog (S. cerevisiae)|FG syndrome 1	Mediator complex	1061	9968	ENSG00000184634	OTTHUMG00000021788	uc004dyy.4	U80742	NM_005120	CCDS43970	9225980|10198638|17334363|20507344	MGI:1926212	RGD:1585896	Global Variome shared LOVD|https://databases.lovd.nl/shared/genes/MED12	300188	138486	NA	NA	NA	ENST00000374080.8|NM_005120.3	26	Y	9	244	Q93074	MED12_HUMAN	Mediator of RNA polymerase II transcription subunit 12 (Activator-recruited cofactor 240 kDa component) (ARC240) (CAG repeat protein 45) (Mediator complex subunit 12) (OPA-containing protein) (Thyroid hormone receptor-associated protein complex 230 kDa component) (Trap230) (Trinucleotide repeat-containing gene 11 protein)	MED12 ARC240 CAGH45 HOPA KIAA0192 TNRC11 TRAP230	2177	243081	Nucleus {ECO:0000305}.	25560	8.37702	9.61494	-1.08045	-0.938882	4	3.7	12.7
HGNC:16050	MED12L	mediator complex subunit 12L	Pathway-annotated	3	3q25.1	KIAA1635|TNRC11L|TRALPUSH|TRALP	NA	NA	mediator of RNA polymerase II transcription, subunit 12 homolog (S. cerevisiae)-like|mediator complex subunit 12 like	Mediator complex	1061	116931	ENSG00000144893	OTTHUMG00000159844	uc003eyp.4	AB046855|AF388364	NM_053002	CCDS33876|CCDS93408	11524702	MGI:2139916	RGD:1592212	NA	611318	NA	NA	NA	NA	ENST00000687756.1|NM_001393769.1	4	Y	1	25	Q86YW9	MD12L_HUMAN	Mediator of RNA polymerase II transcription subunit 12-like protein (Mediator complex subunit 12-like protein) (Thyroid hormone receptor-associated-like protein) (Trinucleotide repeat-containing gene 11 protein-like)	MED12L KIAA1635 TNRC11L TRALP TRALPUSH PRO0314	2145	240120	Nucleus {ECO:0000305}.	351786	0.0807817	0.0563499	-0.559082	-0.721249	0.1	0.1	0.1
HGNC:22474	MED13	mediator complex subunit 13	Pathway-annotated	17	17q23.2	KIAA0593|TRAP240	NA	THRAP1	thyroid hormone receptor associated protein 1	Mediator complex	1061	9969	ENSG00000108510	OTTHUMG00000179251	uc002izo.3	AB011165	NM_005121	CCDS42366	1019863	MGI:3029632	RGD:1304829	NA	603808	NA	NA	NA	NA	ENST00000397786.7|NM_005121.3	32	Y	6	83	Q9UHV7	MED13_HUMAN	Mediator of RNA polymerase II transcription subunit 13 (Activator-recruited cofactor 250 kDa component) (ARC250) (Mediator complex subunit 13) (Thyroid hormone receptor-associated protein 1) (Thyroid hormone receptor-associated protein complex 240 kDa component) (Trap240) (Vitamin D3 receptor-interacting protein complex component DRIP250) (DRIP250)	MED13 ARC250 KIAA0593 THRAP1 TRAP240	2174	239297	Nucleus.	122673	5.82418	8.54249	-1.35683	-0.743229	14.1	13.1	13.1
HGNC:22962	MED13L	mediator complex subunit 13L	Pathway-annotated	12	12q24.21	KIAA1025|TRAP240L	NA	THRAP2	thyroid hormone receptor associated protein 2|mediator complex subunit 13 like	Mediator complex|MicroRNA protein coding host genes	1061|1691	23389	ENSG00000123066	OTTHUMG00000169404	uc001tvw.4	AB028948	NM_015335	CCDS9177	NA	MGI:2670178	RGD:1305884	NA	608771	159456	NA	NA	NA	ENST00000281928.9|NM_015335.5	46	Y	3	60	Q71F56	MD13L_HUMAN	Mediator of RNA polymerase II transcription subunit 13-like (Mediator complex subunit 13-like) (Thyroid hormone receptor-associated protein 2) (Thyroid hormone receptor-associated protein complex 240 kDa component-like)	MED13L KIAA1025 PROSIT240 THRAP2 TRAP240L	2210	242602	Nucleus {ECO:0000305}.	319788	5.30769	7.63147	-1.11976	-0.836942	13	12	12
HGNC:2370	MED14	mediator complex subunit 14	Pathway-annotated	X	Xp11.4	EXLM1|CRSP150|TRAP170|RGR1|CSRP	NA	CXorf4|CRSP2	cofactor required for Sp1 transcriptional activation, subunit 2, 150kDa	Mediator complex	1061	9282	ENSG00000180182	OTTHUMG00000024107	uc004dex.5	AB006651	NM_004229	CCDS14254	9989412|9598311	MGI:1349442	RGD:1560170	Global Variome shared LOVD|https://databases.lovd.nl/shared/genes/MED14	300182	NA	NA	NA	NA	ENST00000324817.6|NM_004229.4	28	Y	7	109	O60244	MED14_HUMAN	Mediator of RNA polymerase II transcription subunit 14 (Activator-recruited cofactor 150 kDa component) (ARC150) (Cofactor required for Sp1 transcriptional activation subunit 2) (CRSP complex subunit 2) (Mediator complex subunit 14) (RGR1 homolog) (hRGR1) (Thyroid hormone receptor-associated protein complex 170 kDa component) (Trap170) (Transcriptional coactivator CRSP150) (Vitamin D3 receptor-interacting protein complex 150 kDa component) (DRIP150)	MED14 ARC150 CRSP2 CXorf4 DRIP150 EXLM1 RGR1 TRAP170	1454	160607	Nucleus {ECO:0000305}.	87553	6.63959	8.70484	-0.798334	-0.437309	11.6	10.9	10.9
HGNC:40162	MED14OS	MED14 opposite strand	Pathway-orphan	X	Xp11.4	NA	NA	MED14-AS1	MED14 antisense RNA 1 (non-protein coding)|MED14 antisense RNA 1	NA	NA	100873985	ENSG00000234636	OTTHUMG00000024106	NA	NA	NM_001289773	NA	NA	NA	NA	NA	NA	NA	NA	NA	NA	NA	NA	N	0	1	P0DP75	M14OS_HUMAN	Putative uncharacterized protein MED14OS (MED14 antisense gene protein 1) (MED14 opposite strand protein)	MED14OS MED14-AS1	135	14289	NA	3301	1.71676	2.66878	1.30506	2.1456	NA	NA	NA
HGNC:14248	MED15	mediator complex subunit 15	Pathway-annotated	22	22q11.21	TIG-1|CAG7A|Arc105	NA	TNRC7|PCQAP	trinucleotide repeat containing 7|PC2 (positive cofactor 2, multiprotein complex) glutamine/Q-rich-associated protein	Mediator complex	1061	51586	ENSG00000099917	OTTHUMG00000150810	uc002zsq.4	AF056191	NM_015889	CCDS74824|CCDS77653|CCDS13781|CCDS33602	11024300|11414760|15175163	MGI:2137379	RGD:1307560	NA	607372	NA	NA	NA	NA	ENST00000263205.11|NM_001003891.3	30	Y	9	103	Q96RN5	MED15_HUMAN	Mediator of RNA polymerase II transcription subunit 15 (Activator-recruited cofactor 105 kDa component) (ARC105) (CTG repeat protein 7a) (Mediator complex subunit 15) (Positive cofactor 2 glutamine/Q-rich-associated protein) (PC2 glutamine/Q-rich-associated protein) (TPA-inducible gene 1 protein) (TIG-1) (Trinucleotide repeat-containing gene 7 protein)	MED15 ARC105 CTG7A PCQAP TIG1 TNRC7	788	86753	Cytoplasm. Nucleus.	91719	29.346	41.551	-0.937232	-0.337936	10.5	9.6	23.4
HGNC:17556	MED16	mediator complex subunit 16	Pathway-annotated	19	19p13.3	DRIP92|TRAP95	NA	THRAP5	thyroid hormone receptor associated protein 5	WD repeat domain containing|Mediator complex	362|1061	10025	ENSG00000175221	OTTHUMG00000181841	uc002lqd.2	AF121228	NM_005481	CCDS12047	10235266|10198638	MGI:2158394	RGD:1308001	NA	604062	NA	NA	NA	NA	ENST00000325464.6|NM_005481.3	22	Y	6	70	Q9Y2X0	MED16_HUMAN	Mediator of RNA polymerase II transcription subunit 16 (Mediator complex subunit 16) (Thyroid hormone receptor-associated protein 5) (Thyroid hormone receptor-associated protein complex 95 kDa component) (Trap95) (Vitamin D3 receptor-interacting protein complex 92 kDa component) (DRIP92)	MED16 DRIP92 THRAP5	877	96793	Nucleus {ECO:0000305}.	25588	17.6855	25.1644	-1.17849	-0.493687	8.8	7.9	19.6
HGNC:2375	MED17	mediator complex subunit 17	Pathway-annotated	11	11q21	CRSP77|TRAP80|DRIP80|SRB4	NA	CRSP6	cofactor required for Sp1 transcriptional activation, subunit 6 (77kD)|cofactor required for Sp1 transcriptional activation, subunit 6, 77kDa	Mediator complex	1061	9440	ENSG00000042429	OTTHUMG00000167497	uc001pem.5	AF104254	NM_004268	CCDS8295	9989412|10198638	MGI:2182585	RGD:1311120	NA	603810	407507	NA	NA	NA	ENST00000251871.9|NM_004268.5	34	Y	6	100	Q9NVC6	MED17_HUMAN	Mediator of RNA polymerase II transcription subunit 17 (Activator-recruited cofactor 77 kDa component) (ARC77) (Cofactor required for Sp1 transcriptional activation subunit 6) (CRSP complex subunit 6) (Mediator complex subunit 17) (Thyroid hormone receptor-associated protein complex 80 kDa component) (Trap80) (Transcriptional coactivator CRSP77) (Vitamin D3 receptor-interacting protein complex 80 kDa component) (DRIP80)	MED17 ARC77 CRSP6 DRIP77 DRIP80 TRAP80	651	72890	Nucleus {ECO:0000305}.	30736	3.65812	6.52616	-1.03593	-0.219078	0.8	0.7	0.9
HGNC:25944	MED18	mediator complex subunit 18	Pathway-annotated	1	1p35.3	FLJ20045|p28b|SRB5	NA	NA	mediator of RNA polymerase II transcription, subunit 18 homolog (S. cerevisiae)	Mediator complex	1061	54797	ENSG00000130772	OTTHUMG00000003537	uc001bpt.5	BC002694	NM_017638	CCDS322	15175163	MGI:1914469	RGD:1592757	NA	612384	NA	NA	NA	NA	ENST00000373842.9|NM_017638.3	13	Y	2	45	Q9BUE0	MED18_HUMAN	Mediator of RNA polymerase II transcription subunit 18 (Mediator complex subunit 18) (p28b)	MED18	208	23663	Nucleus {ECO:0000305}.	6963	5.35188	9.58171	-0.709945	0.148205	3.6	3.4	7.4
HGNC:29600	MED19	mediator complex subunit 19	Pathway-annotated	11	11q12.1	LCMR1	NA	NA	mediator of RNA polymerase II transcription, subunit 19 homolog (S. cerevisiae)	Mediator complex	1061	219541	ENSG00000156603	OTTHUMG00000167199	uc001nla.2	AY148462	NM_153450	CCDS7966|CCDS86203	9417904	MGI:1914234	RGD:1311926	NA	612385	NA	NA	NA	NA	ENST00000431606.5|NM_001317078.4	12	Y	2	73	A0JLT2	MED19_HUMAN	Mediator of RNA polymerase II transcription subunit 19 (Lung cancer metastasis-related protein 1) (Mediator complex subunit 19)	MED19 LCMR1	244	26273	Nucleus {ECO:0000305}.	8511	10.3169	15.9404	-0.522507	0.271627	10	9.7	14.3
HGNC:16840	MED20	mediator complex subunit 20	Pathway-annotated	6	6p21.1	DKFZp586D2223|PRO0213|SRB2	NA	TRFP	Trf (TATA binding protein-related factor)-proximal homolog (Drosophila)	Mediator complex	1061	9477	ENSG00000124641	OTTHUMG00000014689	uc003ork.4	AF097725	NM_004275	CCDS83085|CCDS4862	9933582|15175163	MGI:1929648	RGD:1306415	NA	612915	470650	NA	NA	NA	ENST00000265350.9|NM_004275.5	22	Y	5	57	Q9H944	MED20_HUMAN	Mediator of RNA polymerase II transcription subunit 20 (Mediator complex subunit 20) (TRF-proximal protein homolog) (hTRFP)	MED20 TRFP	212	23222	Nucleus {ECO:0000305}.	15785	6.88954	9.97301	-0.189521	0.522335	12.6	12.1	12.1
HGNC:11473	MED21	mediator complex subunit 21	Pathway-annotated	12	12p11.23	SRB7	NA	SURB7	SRB7 (suppressor of RNA polymerase B, yeast) homolog|SRB7 suppressor of RNA polymerase B homolog (yeast)	Mediator complex	1061	9412	ENSG00000152944	OTTHUMG00000169276	uc001rhp.3	U46837	NM_004264	CCDS8711	8598913	MGI:1347064	RGD:1309836	NA	603800	NA	NA	NA	NA	ENST00000282892.4|NM_004264.5	32	Y	2	69	Q13503	MED21_HUMAN	Mediator of RNA polymerase II transcription subunit 21 (Mediator complex subunit 21) (RNA polymerase II holoenzyme component SRB7) (RNAPII complex component SRB7) (hSrb7)	MED21 SRB7 SURB7	144	15564	Nucleus {ECO:0000305}.	43797	13.2366	17.903	-0.413021	0.0663354	26.1	25.2	25.2
HGNC:11477	MED22	mediator complex subunit 22	Pathway-annotated	9	9q34.2	Med24|SRB6	NA	SURF5	surfeit 5	Mediator complex	1061	6837	ENSG00000148297	OTTHUMG00000020869	uc064wue.1	NA	NM_133640	CCDS6964|CCDS6963	8499913|15175163	MGI:98446	RGD:1564893	NA	185641	NA	NA	NA	NA	ENST00000343730.10|NM_133640.5	19	Y	2	57	Q15528	MED22_HUMAN	Mediator of RNA polymerase II transcription subunit 22 (Mediator complex subunit 22) (Surfeit locus protein 5) (Surf-5)	MED22 SURF5	200	22221	Nucleus {ECO:0000305}.	9819	9.41584	11.4868	-0.624308	-0.426965	3.4	3.1	18.9
HGNC:2372	MED23	mediator complex subunit 23	Pathway-annotated	6	6q23.2	CRSP130|DRIP130|Sur2	NA	CRSP3|MRT18	cofactor required for Sp1 transcriptional activation, subunit 3, 130kDa|mental retardation, non-syndromic, autosomal recessive, 18	Mediator complex	1061	9439	ENSG00000112282	OTTHUMG00000015565	uc003qcs.3	AF104255	NM_001270521	CCDS5146|CCDS59039|CCDS5147	9989412|30847200	MGI:1917458	RGD:1307671	NA	605042	279764	NA	NA	NA	ENST00000368068.8|NM_004830.4	19	Y	7	114	Q9ULK4	MED23_HUMAN	Mediator of RNA polymerase II transcription subunit 23 (Activator-recruited cofactor 130 kDa component) (ARC130) (Cofactor required for Sp1 transcriptional activation subunit 3) (CRSP complex subunit 3) (Mediator complex subunit 23) (Protein sur-2 homolog) (hSur-2) (Transcriptional coactivator CRSP130) (Vitamin D3 receptor-interacting protein complex 130 kDa component) (DRIP130)	MED23 ARC130 CRSP3 DRIP130 KIAA1216 SUR2	1368	156474	Nucleus {ECO:0000305}.	54276	5.57685	7.8836	-1.12218	-0.708274	10.7	10	10
HGNC:22963	MED24	mediator complex subunit 24	Pathway-annotated	17	17q21.1	TRAP100|KIAA0130|DRIP100|CRSP100|MED5	NA	THRAP4|CRSP4	thyroid hormone receptor associated protein 4|cofactor required for Sp1 transcriptional activation, subunit 4, 100kDa	Mediator complex|MicroRNA protein coding host genes|Small nucleolar RNA protein coding host genes	1061|1691|1835	9862	ENSG00000008838	OTTHUMG00000133329	uc002htt.4	AF055995	NM_014815	CCDS42315|CCDS11359|CCDS82117	NA	MGI:1344385	RGD:1564565	NA	607000	NA	NA	NA	NA	ENST00000394128.7|NM_014815.4	36	Y	6	87	O75448	MED24_HUMAN	Mediator of RNA polymerase II transcription subunit 24 (Activator-recruited cofactor 100 kDa component) (ARC100) (Cofactor required for Sp1 transcriptional activation subunit 4) (CRSP complex subunit 4) (Mediator complex subunit 24) (Thyroid hormone receptor-associated protein 4) (Thyroid hormone receptor-associated protein complex 100 kDa component) (Trap100) (hTRAP100) (Vitamin D3 receptor-interacting protein complex 100 kDa component) (DRIP100)	MED24 ARC100 CRSP4 DRIP100 KIAA0130 THRAP4 TRAP100	989	110305	Nucleus {ECO:0000305}.	42118	21.8082	21.8161	-0.894176	-0.914679	21	19.7	28.2
HGNC:28845	MED25	mediator complex subunit 25	Pathway-annotated	19	19q13.33	ARC92|ACID1|TCBAP0758|DKFZp434K0512	NA	NA	mediator of RNA polymerase II transcription, subunit 25 homolog (S. cerevisiae)	Mediator complex|MicroRNA protein coding host genes	1061|1691	81857	ENSG00000104973	OTTHUMG00000183161	uc002ppw.3	AL136746	NM_030973	CCDS33075|CCDS92667	9110174|11230166	MGI:1922863	RGD:1305137	LRG_368|http://ftp.ebi.ac.uk/pub/databases/lrgex/LRG_368.xml	610197	167742	NA	NA	NA	ENST00000312865.10|NM_030973.4	20	Y	5	73	Q71SY5	MED25_HUMAN	Mediator of RNA polymerase II transcription subunit 25 (Activator interaction domain-containing protein 1) (Activator-recruited cofactor 92 kDa component) (ARC92) (Mediator complex subunit 25) (p78)	MED25 ACID1 ARC92 PTOV2 TCBAP0758	747	78171	Nucleus {ECO:0000269|PubMed:14657022}.	22101	25.3324	25.3942	-0.6501	-0.745766	13.5	12.4	27
HGNC:2376	MED26	mediator complex subunit 26	Pathway-annotated	19	19p13.11	CRSP70	NA	CRSP7	cofactor required for Sp1 transcriptional activation, subunit 7, 70kDa	Mediator complex	1061	9441	ENSG00000105085	OTTHUMG00000182433	uc002nen.2	AF104253	NM_004831	CCDS12347	9989412	MGI:1917875	RGD:1309524	NA	605043	NA	NA	NA	NA	ENST00000263390.8|NM_004831.5	17	Y	5	51	O95402	MED26_HUMAN	Mediator of RNA polymerase II transcription subunit 26 (Activator-recruited cofactor 70 kDa component) (ARC70) (Cofactor required for Sp1 transcriptional activation subunit 7) (CRSP complex subunit 7) (Mediator complex subunit 26) (Transcriptional coactivator CRSP70)	MED26 ARC70 CRSP7	600	65446	Nucleus {ECO:0000305}.	54155	1.88019	3.03298	-0.369181	-0.400325	1.9	1.8	2.7
HGNC:2377	MED27	mediator complex subunit 27	Pathway-annotated	9	9q34.13	TRAP37|CRSP34|MED3	NA	CRSP8	cofactor required for Sp1 transcriptional activation, subunit 8, 34kDa	Mediator complex	1061	9442	ENSG00000160563	OTTHUMG00000020833	uc004cbe.3	AF104252	NM_004269	CCDS59153|CCDS69689|CCDS6945	9989412	MGI:1916225	RGD:1564993	NA	605044	NA	NA	NA	NA	ENST00000292035.10|NM_004269.4	19	Y	6	68	Q6P2C8	MED27_HUMAN	Mediator of RNA polymerase II transcription subunit 27 (Cofactor required for Sp1 transcriptional activation subunit 8) (CRSP complex subunit 8) (Mediator complex subunit 27) (P37 TRAP/SMCC/PC2 subunit) (Transcriptional coactivator CRSP34)	MED27 CRSP34 CRSP8	311	35432	Nucleus {ECO:0000269|PubMed:10882111, ECO:0000269|PubMed:9989412}.	226939	8.04458	12.2007	-1.21522	-0.468797	9.5	9.2	14.1
HGNC:24628	MED28	mediator complex subunit 28	Pathway-annotated	4	4p15.32	EG1|DKFZP434N185|magicin	NA	NA	mediator of RNA polymerase II transcription, subunit 28 homolog (S. cerevisiae)	Mediator complex	1061	80306	ENSG00000118579	OTTHUMG00000161980	uc003gpk.2	AF317678	NM_025205	CCDS33963	11779215|15467741	MGI:1914249	RGD:1305875	NA	610311	NA	NA	NA	NA	ENST00000237380.12|NM_025205.5	29	Y	2	59	Q9H204	MED28_HUMAN	Mediator of RNA polymerase II transcription subunit 28 (Endothelial-derived protein 1) (Mediator complex subunit 28) (Merlin and Grb2-interacting cytoskeletal protein) (Magicin) (Tumor angiogenesis marker EG-1)	MED28 EG1 FKSG20	178	19520	Nucleus {ECO:0000269|PubMed:15467741}. Cytoplasm {ECO:0000269|PubMed:15467741}. Membrane {ECO:0000269|PubMed:15467741}; Peripheral membrane protein {ECO:0000269|PubMed:15467741}. Note=According to PubMed:15467741, it is cytoplasmic and mainly membrane-associated.	19464	8.60256	12.9364	-1.13483	-0.563429	4.9	4.6	7.5
HGNC:23074	MED29	mediator complex subunit 29	Pathway-annotated	19	19q13.2	DKFZp434H247|MED2	NA	IXL	intersex-like (Drosophila)	Mediator complex	1061	55588	ENSG00000063322	OTTHUMG00000182969	uc002olf.4	AL137304|AY729650	NM_017592	CCDS33021|CCDS92614	15555573	MGI:1914474	RGD:1311009	NA	612914	NA	NA	NA	NA	ENST00000315588.11|NM_017592.4	11	Y	2	43	Q9NX70	MED29_HUMAN	Mediator of RNA polymerase II transcription subunit 29 (Intersex-like protein) (Mediator complex subunit 29)	MED29 IXL	200	21073	Nucleus {ECO:0000269|PubMed:15555573}.	9338	19.4963	24.0602	-1.41877	-0.934882	22.2	20.9	21.2
HGNC:23032	MED30	mediator complex subunit 30	Pathway-annotated	8	8q24.11	TRAP25	NA	THRAP6	thyroid hormone receptor associated protein 6	Mediator complex	1061	90390	ENSG00000164758	OTTHUMG00000164920	uc003yoj.4	AY083305	NM_080651	CCDS64959|CCDS6323	NA	MGI:1917040	RGD:1309369	NA	610237	NA	NA	NA	NA	ENST00000297347.7|NM_080651.4	20	Y	6	54	Q96HR3	MED30_HUMAN	Mediator of RNA polymerase II transcription subunit 30 (Mediator complex subunit 30) (TRAP/Mediator complex component TRAP25) (Thyroid hormone receptor-associated protein 6) (Thyroid hormone receptor-associated protein complex 25 kDa component) (Trap25)	MED30 THRAP6 TRAP25	178	20277	Nucleus {ECO:0000305}.	19549	6.88147	10.5347	-1.3434	-0.875248	7.5	7.2	8
HGNC:24260	MED31	mediator complex subunit 31	Pathway-annotated	17	17p13.1	CGI-125|Soh1	NA	NA	mediator of RNA polymerase II transcription, subunit 31 homolog (S. cerevisiae)	Mediator complex	1061	51003	ENSG00000108590	OTTHUMG00000102051	uc002gdg.5	AF151883	NM_016060	CCDS11078	10810093	MGI:1914529	RGD:1309457	NA	620492	NA	NA	NA	NA	ENST00000225728.8|NM_016060.3	20	Y	5	45	Q9Y3C7	MED31_HUMAN	Mediator of RNA polymerase II transcription subunit 31 (Mediator complex subunit 31) (Mediator complex subunit SOH1) (hSOH1)	MED31 SOH1 CGI-125	131	15805	Nucleus {ECO:0000305}.	8323	8.8934	14.275	-1.05886	-0.0517426	13.9	13.4	16.2
HGNC:25926	MEDAG	mesenteric estrogen dependent adipogenesis	Pathway-annotated	13	13q12.3	FLJ14834|AWMS3|MEDA-4	mesenteric estrogen-dependent adipose 4|activated in W/Wv mouse stomach 3 homolog	C13orf33	chromosome 13 open reading frame 33|mesenteric estrogen-dependent adipogenesis	NA	NA	84935	ENSG00000102802	OTTHUMG00000016679	uc001uth.5	AB055407	NM_032849	CCDS9338	22510272	MGI:1917967	RGD:1307396	NA	NA	NA	NA	NA	NA	ENST00000380482.9|NM_032849.4	15	Y	0	11	Q5VYS4	MEDAG_HUMAN	Mesenteric estrogen-dependent adipogenesis protein (Activated in W/Wv mouse stomach 3 homolog) (hAWMS3) (Mesenteric estrogen-dependent adipose 4) (MEDA-4)	MEDAG AWMS3 C13orf33 MEDA4	303	34190	Cytoplasm {ECO:0000269|PubMed:22510272}.	19301	1.48674	9.55465	-0.290933	-0.338356	2.2	2	11.2
HGNC:6993	MEF2A	myocyte enhancer factor 2A	Pathway-annotated	15	15q26.3	RSRFC4|RSRFC9	NA	NA	NA	Myocyte enhancer factor 2 proteins|MADS box family	649|1086	4205	ENSG00000068305	OTTHUMG00000171937	uc010bos.4	NA	NM_001130926	CCDS53978|CCDS45362|CCDS45363|CCDS58401|CCDS81920|CCDS92067|CCDS92068	1516833	MGI:99532	RGD:1359360	NA	600660	423048	NA	NA	NA	ENST00000557942.6|NM_001319206.4	85	Y	54	165	Q02078	MEF2A_HUMAN	Myocyte-specific enhancer factor 2A (Serum response factor-like protein 1)	MEF2A MEF2	507	54811	Nucleus {ECO:0000255|PROSITE-ProRule:PRU00251, ECO:0000269|PubMed:12691662, ECO:0000269|PubMed:16563226}.	151071	10.9377	14.4917	-1.05121	-0.786838	27	25	25
HGNC:6995	MEF2B	myocyte enhancer factor 2B	Pathway-annotated	19	19p13.11	RSRFR2	NA	NA	NA	Myocyte enhancer factor 2 proteins|MADS box family	649|1086	100271849	ENSG00000213999	OTTHUMG00000161595	uc002nlk.3	X63380	NM_005919	CCDS46024	1516833|8575763	MGI:104526	RGD:1561733	NA	600661	NA	NA	NA	NA	ENST00000424583.7|NM_001145785.2	22	Y	18	49	Q02080	MEF2B_HUMAN	Myocyte-specific enhancer factor 2B (RSRFR2) (Serum response factor-like protein 2)	MEF2B XMEF2	365	38639	Nucleus.	46564	5.35731	4.89177	-0.348369	-0.595087	0.5	0.4	2.6
HGNC:6996	MEF2C	myocyte enhancer factor 2C	Pathway-annotated	5	5q14.3	NA	NA	NA	NA	Myocyte enhancer factor 2 proteins|MADS box family	649|1086	4208	ENSG00000081189	OTTHUMG00000162634	uc003kjl.4	AL833268	NM_002397	CCDS78034|CCDS47245|CCDS78030|CCDS54877|CCDS54878|CCDS87313|CCDS93740|CCDS93738|CCDS47244	8455629	MGI:99458	RGD:1563119	NA	600662	232232	NA	NA	NA	ENST00000504921.7|NM_002397.5	181	Y	81	235	Q06413	MEF2C_HUMAN	Myocyte-specific enhancer factor 2C (Myocyte enhancer factor 2C)	MEF2C	473	51221	Nucleus {ECO:0000250|UniProtKB:A0A096MJY4}. Cytoplasm, sarcoplasm {ECO:0000250|UniProtKB:A0A096MJY4}.	187140	2.66128	3.80075	-0.591438	-0.615917	10.9	10.1	10.1
HGNC:6997	MEF2D	myocyte enhancer factor 2D	Pathway-annotated	1	1q22	NA	NA	NA	NA	Myocyte enhancer factor 2 proteins|MADS box family	649|1086	4209	ENSG00000116604	OTTHUMG00000033095	uc001fpc.5	BC054520	NM_005920	CCDS1143|CCDS60304	8269842	MGI:99533	RGD:621489	NA	600663	NA	NA	NA	NA	ENST00000348159.9|NM_005920.4	71	Y	32	125	Q14814	MEF2D_HUMAN	Myocyte-specific enhancer factor 2D	MEF2D	521	55938	Nucleus {ECO:0000255|PROSITE-ProRule:PRU00251, ECO:0000269|PubMed:12691662, ECO:0000269|PubMed:15743823}. Note=Translocated by HDAC4 to nuclear dots.	37052	14.6161	19.2735	-1.14097	-0.925112	10.5	9.6	17.3
HGNC:6998	MEFV	MEFV innate immunity regulator, pyrin	Pathway-annotated	16	16p13.3	FMF|TRIM20	marenostrin	MEF	Mediterranean fever|MEFV, pyrin innate immunity regulator	Tripartite motif family|Pyrin domain containing	59|994	4210	ENSG00000103313	OTTHUMG00000129324	uc002cun.1	AF018080	NM_000243	CCDS55981|CCDS10498	9288094|27066000	MGI:1859396	RGD:61889	INFEVERS: The repertory of Familial Mediterranean Fever (FMF) and Hereditary Inflammatory Disorders Mutations|http://fmf.igh.cnrs.fr/infevers/|LRG_190|http://ftp.ebi.ac.uk/pub/databases/lrgex/LRG_190.xml	608107	123191	NA	NA	NA	ENST00000219596.6|NM_000243.3	26	Y	13	458	O15553	MEFV_HUMAN	Pyrin (Marenostrin)	MEFV MEF TRIM20	781	86444	[Isoform 1]: Cytoplasm, cytoskeleton {ECO:0000269|PubMed:11468188, ECO:0000269|PubMed:19109554}. Cell projection, ruffle {ECO:0000269|PubMed:11468188}. Cell projection, lamellipodium {ECO:0000269|PubMed:11468188}. Nucleus {ECO:0000269|PubMed:11115844}. Cytoplasm {ECO:0000269|PubMed:10666224, ECO:0000269|PubMed:11498534, ECO:0000269|PubMed:18577712, ECO:0000269|PubMed:19584923, ECO:0000269|PubMed:26347139}. Cytoplasmic vesicle, autophagosome {ECO:0000269|PubMed:26347139}. Note=Associated with microtubules and with the filamentous actin of perinuclear filaments and peripheral lamellar ruffles (PubMed:11468188). In pre-apoptotic cells, colocalizes with PYCARD/ASC in large specks (inflammasomes) (PubMed:11468188). In migrating monocytes, strongly polarized at the leading edge of the cell where it colocalizes with polymerizing actin and PYCARD/ASC (PubMed:11468188). {ECO:0000269|PubMed:11468188}.; [Isoform 2]: Nucleus {ECO:0000269|PubMed:11115844}.	14606	0.432143	0.504115	0.207843	-0.154162	0	0	0.4
HGNC:3232	MEGF6	multiple EGF like domains 6	Pathway-annotated	1	1p36.32	NA	NA	EGFL3	EGF-like-domain, multiple 3|multiple EGF-like-domains 6	MicroRNA protein coding host genes	1691	1953	ENSG00000162591	OTTHUMG00000000611	uc001akl.4	AB011539	NM_001409	CCDS41237|CCDS90845	9693030	MGI:1919351	RGD:621188	NA	604266	NA	NA	NA	NA	ENST00000356575.9|NM_001409.4	20	Y	0	16	O75095	MEGF6_HUMAN	Multiple epidermal growth factor-like domains protein 6 (Multiple EGF-like domains protein 6) (Epidermal growth factor-like protein 3) (EGF-like protein 3)	MEGF6 EGFL3 KIAA0815	1541	161185	Secreted {ECO:0000305}.	123557	5.24955	4.48209	-0.320028	-0.548932	1.5	1.3	5.7
HGNC:3233	MEGF8	multiple EGF like domains 8	Pathway-annotated	19	19q13.2	SBP1|FLJ22365	HBV pre s2 binding protein 1	EGFL4|C19orf49	EGF-like-domain, multiple 4|chromosome 19 open reading frame 49|multiple EGF-like-domains 8	MicroRNA protein coding host genes	1691	1954	ENSG00000105429	OTTHUMG00000150342	uc002otl.4	AB011541	NM_001410	CCDS12604|CCDS62693	9693030	MGI:2446294	RGD:621190	NA	604267	318839	NA	NA	NA	ENST00000251268.11|NM_001271938.2	12	Y	1	30	Q7Z7M0	MEGF8_HUMAN	Multiple epidermal growth factor-like domains protein 8 (Multiple EGF-like domains protein 8) (Epidermal growth factor-like protein 4) (EGF-like protein 4)	MEGF8 C19orf49 EGFL4 KIAA0817	2845	303100	Membrane {ECO:0000305}; Single-pass type I membrane protein {ECO:0000305}.	53160	8.22454	9.81127	-0.921564	-0.767702	8.7	8	10.9
HGNC:3234	MEGF9	multiple EGF like domains 9	Pathway-annotated	9	9q33.2	NA	NA	EGFL5	EGF-like-domain, multiple 5|multiple EGF-like-domains 9	NA	NA	1955	ENSG00000106780	OTTHUMG00000021039	uc022bms.2	AB011542	NM_001080497	CCDS48010	9693030	MGI:1918264	RGD:1308330	NA	604268	NA	NA	NA	NA	ENST00000373930.4|NM_001080497.3	38	Y	0	12	Q9H1U4	MEGF9_HUMAN	Multiple epidermal growth factor-like domains protein 9 (Multiple EGF-like domains protein 9) (Epidermal growth factor-like protein 5) (EGF-like protein 5)	MEGF9 EGFL5 KIAA0818 UNQ671/PRO1305	602	62984	Membrane {ECO:0000305}; Single-pass type I membrane protein {ECO:0000305}.	113659	7.37116	7.23187	-0.794532	-0.860308	13.8	13	13
HGNC:29634	MEGF10	multiple EGF like domains 10	Pathway-annotated	5	5q23.2	KIAA1780|SR-F3	NA	NA	multiple EGF-like-domains 10	Scavenger receptors	1253	84466	ENSG00000145794	OTTHUMG00000128984	uc003kui.5	AK021631	NM_032446	CCDS78055|CCDS4142	11347906|27170117	MGI:2685177	RGD:735084	NA	612453	292098	NA	NA	NA	ENST00000503335.7|NM_001256545.2	20	Y	0	37	Q96KG7	MEG10_HUMAN	Multiple epidermal growth factor-like domains protein 10 (Multiple EGF-like domains protein 10)	MEGF10 KIAA1780	1140	122205	Cell membrane {ECO:0000269|PubMed:27170117}; Single-pass type I membrane protein. Cell projection, phagocytic cup {ECO:0000269|PubMed:17205124}. Note=Enriched at the sites of contact with apoptotic thymocyte cells (PubMed:17205124). Forms an irregular, mosaic-like adhesion pattern in region of the cell surface that becomes firmely fixed to the substrate. Expressed at the cell surface in clusters around cell corpses during engulfment. During the engulfment of apoptotic thymocytes, recruited at the bottom of the forming phagocytic cup (PubMed:17498693). Colocalizes with ABCA1 in absence of any phagocytic challenge (PubMed:17205124). Does not localize within lamellipodia (PubMed:17498693). Does not localize with MEGF11 (PubMed:17498693). {ECO:0000269|PubMed:17205124, ECO:0000269|PubMed:17498693}.	174941	0.0402027	0.02721	-0.409688	-0.587456	0	0	0
HGNC:29635	MEGF11	multiple EGF like domains 11	Pathway-annotated	15	15q22.31	KIAA1781|DKFZp434L121	NA	NA	multiple EGF-like-domains 11	NA	NA	84465	ENSG00000157890	OTTHUMG00000133175	uc002apn.2	AB058677	NM_032445	CCDS92027|CCDS10213|CCDS92026	11347906	MGI:1920951	RGD:1582797	NA	612454	NA	NA	NA	NA	ENST00000395614.6|NM_001385028.1	12	Y	0	14	A6BM72	MEG11_HUMAN	Multiple epidermal growth factor-like domains protein 11 (Multiple EGF-like domains protein 11)	MEGF11 KIAA1781 UNQ1949/PRO4432	1044	110844	Cell membrane {ECO:0000269|PubMed:17498693}; Single-pass type I membrane protein {ECO:0000269|PubMed:17498693}. Basolateral cell membrane {ECO:0000269|PubMed:17498693}; Single-pass type I membrane protein {ECO:0000269|PubMed:17498693}. Note=Forms an irregular, mosaic-like adhesion pattern in region of the cell that becomes firmely fixed to the substrate. Localized to protruding lamellipodia. Does not localize with MEGF10.	358677	1.90231	0.610533	0.401258	-0.218999	0.1	0.1	8.1
HGNC:28613	MEI1	meiotic double-stranded break formation protein 1	Pathway-annotated	22	22q13.2	MGC40042|SPATA38	spermatogenesis associated 38	NA	meiosis inhibitor 1	Armadillo like helical domain containing	1492	150365	ENSG00000167077	OTTHUMG00000030083	uc003baz.2	AK092934	NM_152513	CCDS46718	16683055|24710101	MGI:3028590	RGD:1307210	NA	608797	NA	NA	NA	NA	ENST00000401548.8|NM_152513.4	8	Y	0	13	Q5TIA1	MEI1_HUMAN	Meiosis inhibitor protein 1 (Meiosis defective protein 1)	MEI1	1274	141161	NA	99953	0.450053	0.917657	0.132804	-0.126686	0.4	0.4	2.7
HGNC:43638	MEI4	meiotic double-stranded break formation protein 4	Pathway-annotated	6	6q14.1	NA	NA	NA	meiosis-specific 4 homolog (S. cerevisiae)	NA	NA	101928601	ENSG00000269964	OTTHUMG00000153472	uc032xbm.2	NA	NM_001282136	CCDS64463	20551173|24710101	MGI:1922283	RGD:1583682	NA	618417	NA	NA	NA	NA	ENST00000684080.1|NM_001322247.2	5	Y	0	7	A8MW99	MEI4_HUMAN	Meiosis-specific protein MEI4	MEI4	385	44024	Chromosome {ECO:0000250|UniProtKB:Q8BRM6}. Note=Specifically localizes to unsynapsed chromosomal regions during meiosis. Located in discrete foci on the axes of meiotic chromosomes. The number of foci is highest at leptonema, decreases at zygonema and is strongly reduced in pachynema and subsequent stages. {ECO:0000250|UniProtKB:Q8BRM6}.	276771	1.00906	0.941957	1.77469	0.824118	4.2	4	4
HGNC:23429	MEIG1	meiosis/spermiogenesis associated 1	Pathway-annotated	10	10p13	bA2K17.3|SPATA39	spermatogenesis associated 39	NA	meiosis expressed gene 1 homolog (mouse)	NA	NA	644890	ENSG00000197889	OTTHUMG00000017717	uc009xjk.1	NA	NM_001080836	CCDS31151	23258628	MGI:1202878	RGD:1583655	NA	614174	NA	NA	NA	NA	ENST00000407572.6|NM_001080836.3	5	Y	0	9	Q5JSS6	MEIG1_HUMAN	Meiosis expressed gene 1 protein homolog	MEIG1	88	10795	NA	28662	0.104363	0.3796	0.157819	-0.0479894	0.2	0.1	0.3
HGNC:51253	MEIKIN	meiotic kinetochore factor	Pathway-annotated	5	5q31.1	SPO13	NA	NA	NA	NA	NA	728637	ENSG00000239642	OTTHUMG00000059633	NA	NA	NM_001303622	CCDS75292	25533956	MGI:1922097	RGD:1566120	NA	616232	NA	NA	NA	NA	ENST00000442687.6|NM_001303622.2	2	Y	0	5	A0A087WXM9	MEIKN_HUMAN	Meiosis-specific kinetochore protein	MEIKIN	373	40829	Chromosome, centromere {ECO:0000250|UniProtKB:Q5F2C3}. Chromosome, centromere, kinetochore {ECO:0000250|UniProtKB:Q5F2C3}. Note=Localizes at kinetochores in meiosis I but undetectable in meiosis II. {ECO:0000250|UniProtKB:Q5F2C3}.	138708	0.0443445	0.248511	0.217004	-0.0391663	0	0	0.1
HGNC:28569	MEIOB	meiosis specific with OB-fold	Pathway-annotated	16	16p13.3	MGC35212	NA	C16orf73	chromosome 16 open reading frame 73|meiosis specific with OB domains	NA	NA	254528	ENSG00000162039	OTTHUMG00000128683	uc002cne.3	BC029829	NM_152764	CCDS10449|CCDS53983	28453612	MGI:1922428	RGD:1583204	NA	617670	NA	NA	NA	3.1.-.-	ENST00000325962.9|NM_001163560.3	9	Y	0	21	Q8N635	MEIOB_HUMAN	Meiosis-specific with OB domain-containing protein (EC 3.1.-.-)	MEIOB C16orf73	442	49313	Cytoplasm {ECO:0000250|UniProtKB:Q9D513}. Nucleus {ECO:0000250|UniProtKB:Q9D513}. Chromosome {ECO:0000250|UniProtKB:Q9D513}. Note=Co-localizes with the RPA complex on meiotic chromosome axes. Accumulates on resected DNA. Localization is dependent on SPATA22. {ECO:0000250|UniProtKB:Q9D513}.	38192	0.295161	0.464697	0.312146	-0.0720501	0.4	0.5	0.5
HGNC:26670	MEIOC	meiosis specific with coiled-coil domain	Pathway-annotated	17	17q21.31	FLJ35848	NA	C17orf104	chromosome 17 open reading frame 104	NA	NA	284071	ENSG00000180336	OTTHUMG00000153039	uc002iha.4	NA	NM_001145080	CCDS45703	26742488	MGI:2686410	RGD:1563746	NA	616934	NA	NA	NA	NA	ENST00000409122.7|NM_001145080.3	1	Y	0	15	A2RUB1	MEIOC_HUMAN	Meiosis-specific coiled-coil domain-containing protein MEIOC (Meiosis-specific with coiled-coil domain protein)	MEIOC C17orf104	952	107559	Cytoplasm {ECO:0000250|UniProtKB:A2AG06}. Nucleus {ECO:0000250|UniProtKB:A2AG06}. Note=at late pachytene a fraction is nuclear. {ECO:0000250|UniProtKB:A2AG06}.	33904	0.137041	0.11538	0.237023	-0.148254	0.8	0.7	0.7
HGNC:44318	MEIOSIN	meiosis initiator	Pathway-annotated	19	19q13.32	HMGDC	HMG domain containing	BHMG1	basic helix-loop-helix and HMG box domain containing 1|basic helix-loop-helix and HMG-box containing 1	NA	NA	388553	ENSG00000237452	OTTHUMG00000156178	NA	NA	NM_001310124	CCDS82368	23044541|32032549	MGI:3647482	RGD:7528935	NA	NA	NA	NA	NA	NA	ENST00000457052.3|NM_001310124.2	NA	Y	0	2	C9JSJ3	MEIOS_HUMAN	Meiosis initiator protein (Basic helix-loop-helix and HMG box domain-containing protein 1)	MEIOSIN BHMG1	638	70198	Nucleus {ECO:0000250|UniProtKB:A0A5K7RLP0}.	31102	0.00944718	0	0.289381	-0.108648	0	0	0
HGNC:7000	MEIS1	Meis homeobox 1	Pathway-annotated	2	2p14	NA	NA	NA	Meis1 (mouse) homolog|Meis1, myeloid ecotropic viral integration site 1 homolog (mouse)	TALE class homeoboxes and pseudogenes	526	4211	ENSG00000143995	OTTHUMG00000150714	uc002sdu.4	NA	NM_002398	CCDS46309	7565694	MGI:104717	RGD:1585482	NA	601739	470652	NA	NA	NA	ENST00000272369.14|NM_002398.3	82	Y	3	143	O00470	MEIS1_HUMAN	Homeobox protein Meis1	MEIS1	390	43016	Nucleus {ECO:0000255|PROSITE-ProRule:PRU00108}.	140417	4.42335	4.40409	-0.392779	-0.572601	6.3	5.9	9.3
HGNC:7001	MEIS2	Meis homeobox 2	Pathway-annotated	15	15q14	MRG1|HsT18361	NA	NA	Meis (mouse) homolog 2|Meis1, myeloid ecotropic viral integration site 1 homolog 2 (mouse)	TALE class homeoboxes and pseudogenes|MicroRNA protein coding host genes	526|1691	4212	ENSG00000134138	OTTHUMG00000129781	uc001zjo.5	AF017418	NM_170677	CCDS45217|CCDS45219|CCDS10044|CCDS10045|CCDS45218|CCDS42014	9383298	MGI:108564	RGD:1305198	NA	601740	406645	NA	NA	NA	ENST00000561208.6|NM_170675.5	48	Y	0	83	O14770	MEIS2_HUMAN	Homeobox protein Meis2 (Meis1-related protein 1)	MEIS2 MRG1	477	51790	Nucleus {ECO:0000255|PROSITE-ProRule:PRU00108}. Cytoplasm, perinuclear region {ECO:0000250|UniProtKB:P97367}.	212095	6.55205	6.63454	-0.31662	-0.512196	7.1	6.5	6.5
HGNC:29537	MEIS3	Meis homeobox 3	Pathway-annotated	19	19q13.32	MRG2|DKFZp547H236	NA	NA	Meis1, myeloid ecotropic viral integration site 1 homolog 3 (mouse)	TALE class homeoboxes and pseudogenes	526	56917	ENSG00000105419	OTTHUMG00000172280	uc002pgt.5	BC025404	NM_020160	CCDS74406|CCDS33064|CCDS46132	8950991	MGI:108519	RGD:1308532	NA	619443	NA	NA	NA	NA	ENST00000558555.6|NM_001301059.2	4	Y	0	21	Q99687	MEIS3_HUMAN	Homeobox protein Meis3 (Meis1-related protein 2)	MEIS3 MRG2	375	41115	Nucleus {ECO:0000250|UniProtKB:P97368}.	16403	1.67742	4.11283	-0.588313	-0.582653	3.1	2.7	7.2
HGNC:16870	MELK	maternal embryonic leucine zipper kinase	Pathway-annotated	9	9p13.2	KIAA0175	NA	NA	NA	MELK family kinases	2137	9833	ENSG00000165304	OTTHUMG00000019906	uc003zzn.5	D79997	NM_014791	CCDS59123|CCDS59126|CCDS59128|CCDS6606|CCDS59127|CCDS59124|CCDS59125	8724849|9136115	MGI:106924	RGD:1308974	NA	607025	NA	NA	objectId:2102	NA	ENST00000298048.7|NM_014791.4	94	Y	0	99	Q14680	MELK_HUMAN	Maternal embryonic leucine zipper kinase (hMELK) (EC 2.7.11.1) (Protein kinase Eg3) (pEg3 kinase) (Protein kinase PK38) (hPK38) (Tyrosine-protein kinase MELK) (EC 2.7.10.2)	MELK KIAA0175	651	74642	Cell membrane {ECO:0000269|PubMed:16159311, ECO:0000269|PubMed:21145462}; Peripheral membrane protein {ECO:0000269|PubMed:16159311, ECO:0000269|PubMed:21145462}.	104821	0.189415	0.233616	0.0743847	-0.245755	0.1	0.1	0.3
HGNC:7037	MELTF	melanotransferrin	Pathway-annotated	3	3q29	CD228|FLJ38863|MAP97|MGC4856|MTF1|MTf	melanotransferrin|membrane-bound transferrin-like protein	MFI2	antigen p97 (melanoma associated) identified by monoclonal antibodies 133.2 and 96.5	CD molecules|Transferrins	471|908	4241	ENSG00000163975	OTTHUMG00000155518	uc003fxk.5	NA	NM_005929	CCDS3325|CCDS3326	NA	MGI:1353421	RGD:1308155	NA	155750	NA	NA	NA	NA	ENST00000296350.10|NM_005929.6	30	Y	6	67	P08582	TRFM_HUMAN	Melanotransferrin (Melanoma-associated antigen p97) (CD antigen CD228)	MELTF MAP97 MFI2	738	80215	[Isoform 1]: Cell membrane; Lipid-anchor, GPI-anchor.	49245	1.31816	23.4236	-0.753765	3.6003	6.6	5.3	34.1
HGNC:14014	MEMO1	mediator of cell motility 1	Pathway-annotated	2	2p22.3	CGI-27|MEMO	NA	C2orf4	chromosome 2 open reading frame 4	NA	NA	51072	ENSG00000162959	OTTHUMG00000128453	uc002rnx.4	AF132961	NM_015955	CCDS46255|CCDS1776	15156151	MGI:1924140	RGD:1309929	NA	611786	NA	NA	NA	NA	ENST00000404530.6|NM_001301833.4	15	Y	4	49	Q9Y316	MEMO1_HUMAN	Protein MEMO1 (C21orf19-like protein) (Hepatitis C virus NS5A-transactivated protein 7) (HCV NS5A-transactivated protein 7) (Mediator of ErbB2-driven cell motility 1) (Mediator of cell motility 1) (Memo-1)	MEMO1 C2orf4 MEMO NS5ATP7 CGI-27	297	33733	NA	146170	0.864683	1.25326	-1.59297	-0.97555	16.2	15.8	15.8
HGNC:7010	MEN1	menin 1	Pathway-annotated	11	11q13	NA	menin	NA	multiple endocrine neoplasia I	NA	NA	4221	ENSG00000133895	OTTHUMG00000045366	uc001obq.4	U93236	NM_000244	CCDS31600|CCDS8083|CCDS91503|CCDS91504	NA	MGI:1316736	RGD:3078	UMD Locus Specific Databases|http://www.umd.be/|LRG_509|http://ftp.ebi.ac.uk/pub/databases/lrgex/LRG_509.xml	613733	123196	NA	NA	NA	ENST00000450708.7|NM_001370259.2	41	Y	30	372	O00255	MEN1_HUMAN	Menin	MEN1 SCG2	610	67497	Nucleus {ECO:0000269|PubMed:12874027}. Note=Concentrated in nuclear body-like structures. Relocates to the nuclear matrix upon gamma irradiation.	7784	14.0112	16.6524	-0.694322	-0.506261	8.9	8.4	18.5
HGNC:7013	MEOX1	mesenchyme homeobox 1	Pathway-annotated	17	17q21.31	MOX1	NA	NA	mesenchyme homeo box 1	HOXL subclass homeoboxes	518	4222	ENSG00000005102	OTTHUMG00000170513	uc002idz.4	NA	NM_001040002	CCDS11467|CCDS11466|CCDS42343	7987315	MGI:103220	RGD:1308911	LRG_708|http://ftp.ebi.ac.uk/pub/databases/lrgex/LRG_708.xml	600147	322841	NA	NA	NA	ENST00000318579.9|NM_004527.4	20	Y	0	43	P50221	MEOX1_HUMAN	Homeobox protein MOX-1 (Mesenchyme homeobox 1)	MEOX1 MOX1	254	27997	Nucleus {ECO:0000250|UniProtKB:P32442}. Cytoplasm {ECO:0000250|UniProtKB:P32442}. Note=Localizes predominantly in the nucleus. {ECO:0000250|UniProtKB:P32442}.	21533	0.0627433	0.221938	-0.434184	-0.583237	0	0.1	0.2
HGNC:7014	MEOX2	mesenchyme homeobox 2	Pathway-annotated	7	7p21.2	MOX2	growth arrest-specific homeobox	GAX	mesenchyme homeo box 2 (growth arrest-specific homeo box)|mesenchyme homeobox 2 (growth arrest-specific homeo box)	HOXL subclass homeoboxes	518	4223	ENSG00000106511	OTTHUMG00000152390	uc003stc.4	NA	NM_005924	CCDS34605	7713505	MGI:103219	RGD:3079	LRG_704|http://ftp.ebi.ac.uk/pub/databases/lrgex/LRG_704.xml	600535	NA	NA	NA	NA	ENST00000262041.6|NM_005924.5	24	Y	0	61	P50222	MEOX2_HUMAN	Homeobox protein MOX-2 (Growth arrest-specific homeobox) (Mesenchyme homeobox 2)	MEOX2 GAX MOX2	304	33594	Nucleus {ECO:0000269|PubMed:19266028, ECO:0000269|PubMed:22206000}. Nucleus speckle {ECO:0000269|PubMed:19266028}.	75471	0.190473	0.484573	-0.255142	-0.462563	0.3	0.3	0.5
HGNC:7015	MEP1A	meprin A subunit alpha	Pathway-annotated	6	6p12.3	PPHA	PABA peptide hydrolase	NA	meprin A, alpha (PABA peptide hydrolase)	Astacins	894	4224	ENSG00000112818	OTTHUMG00000014790	uc010jzh.2	NA	NM_005588	CCDS4918	7774936	MGI:96963	RGD:3080	NA	600388	NA	M12.002	NA	3.4.24.18	ENST00000230588.9|NM_005588.3	17	Y	1	39	Q16819	MEP1A_HUMAN	Meprin A subunit alpha (EC 3.4.24.18) (Endopeptidase-2) (N-benzoyl-L-tyrosyl-P-amino-benzoic acid hydrolase subunit alpha) (PABA peptide hydrolase) (PPH alpha)	MEP1A	746	84419	Membrane; Single-pass type I membrane protein.	46389	0	0	0.251184	-0.131056	0	0	0
HGNC:7020	MEP1B	meprin A subunit beta	Pathway-annotated	18	18q12.1	NA	NA	NA	meprin A, beta	Astacins	894	4225	ENSG00000141434	OTTHUMG00000179708	uc002kxj.5	X81333	NM_005925	CCDS45846|CCDS77173	7774936	MGI:96964	RGD:3081	NA	600389	NA	M12.004	NA	3.4.24.18	ENST00000269202.11|NM_005925.3	16	Y	2	46	Q16820	MEP1B_HUMAN	Meprin A subunit beta (EC 3.4.24.63) (Endopeptidase-2) (Meprin B) (N-benzoyl-L-tyrosyl-P-amino-benzoic acid hydrolase subunit beta) (PABA peptide hydrolase) (PPH beta)	MEP1B	701	79571	Cell membrane {ECO:0000269|PubMed:22988105}; Single-pass type I membrane protein. Secreted {ECO:0000269|PubMed:10215852}. Note=Homodimers are essentially membrane bound but may also be shed from the surface by ADAM-10 and ADAM-17. {ECO:0000269|PubMed:22988105}.	35335	0.0221363	0.0257674	0.280599	-0.110265	0	0	0
HGNC:20247	MEPCE	methylphosphate capping enzyme	Pathway-annotated	7	7q22.1	FLJ20257	NA	BCDIN3	bin3, bicoid-interacting 3, homolog (Drosophila)	7SK snRNP complex|7BS DNA/RNA methyltransferases	1676|2059	56257	ENSG00000146834	OTTHUMG00000155255	uc003uuw.3	AF264752	NM_001194990	CCDS55136|CCDS5693	12358911|17643375	MGI:106477	RGD:1560550	NA	611478	NA	NA	NA	NA	ENST00000310512.4|NM_019606.6	21	Y	1	99	Q7L2J0	MEPCE_HUMAN	7SK snRNA methylphosphate capping enzyme (MePCE) (EC 2.1.1.-) (Bicoid-interacting protein 3 homolog) (Bin3 homolog)	MEPCE BCDIN3	689	74355	Nucleus {ECO:0000269|PubMed:19906723}.	5804	24.4132	41.294	-0.439658	0.167596	26.2	24.7	35.9
HGNC:13361	MEPE	matrix extracellular phosphoglycoprotein	Pathway-annotated	4	4q22.1	NA	NA	NA	matrix, extracellular phosphoglycoprotein with ASARM motif (bone)	SIBLING family	1279	56955	ENSG00000152595	OTTHUMG00000130592	uc021xpu.2	AJ276396	NM_001184694	CCDS3625|CCDS77940	10945470	MGI:2137384	RGD:71036	NA	605912	NA	NA	NA	NA	ENST00000361056.4|NM_020203.6	16	Y	4	40	Q9NQ76	MEPE_HUMAN	Matrix extracellular phosphoglycoprotein (Osteoblast/osteocyte factor 45) (OF45) (Osteoregulin)	MEPE	525	58419	Secreted, extracellular space, extracellular matrix {ECO:0000269|PubMed:11414762, ECO:0000269|PubMed:15108058}. Secreted {ECO:0000269|PubMed:37453717}.	25416	0.0258351	0.0611776	0.142071	-0.164027	0	0	0
HGNC:7027	MERTK	MER proto-oncogene, tyrosine kinase	Pathway-annotated	2	2q13	mer|RP38|c-Eyk|Tyro12	NA	NA	c-mer proto-oncogene tyrosine kinase	Receptor tyrosine kinases|Fibronectin type III domain containing|I-set domain containing	321|555|593	10461	ENSG00000153208	OTTHUMG00000131278	uc002thk.2	U08023	NM_006343	CCDS2094	8086340|10343112	MGI:96965	RGD:69283	Mutations of the MER Receptor Tyrosine Kinase Gene|http://www.retina-international.org/files/sci-news/mertkmut.htm	604705	123198	NA	objectId:1837	NA	ENST00000295408.9|NM_006343.3	47	Y	4	186	Q12866	MERTK_HUMAN	Tyrosine-protein kinase Mer (EC 2.7.10.1) (Proto-oncogene c-Mer) (Receptor tyrosine kinase MerTK)	MERTK MER	999	110249	Cell membrane {ECO:0000269|PubMed:32640697}; Single-pass type I membrane protein {ECO:0000250}.	130954	6.36278	7.00115	-0.628524	-0.675623	11.9	11	11
HGNC:13520	MESD	mesoderm development LRP chaperone	Pathway-annotated	15	15q25.1	KIAA0081|BOCA	NA	MESDC2	mesoderm development candidate 2	NA	NA	23184	ENSG00000117899	OTTHUMG00000172288	uc059mkq.1	D42039	NM_015154	CCDS32308	7788527|11247670|15014448|12581525|24124512	MGI:1891421	RGD:1310344	NA	607783	NA	NA	NA	NA	ENST00000261758.6|NM_015154.3	12	Y	1	55	Q14696	MESD_HUMAN	LRP chaperone MESD (LDLR chaperone MESD) (Mesoderm development LRP chaperone MESD) (Mesoderm development candidate 2) (Mesoderm development protein) (Renal carcinoma antigen NY-REN-61)	MESD KIAA0081 MESDC2 MESDM UNQ1911/PRO4369	234	26077	Endoplasmic reticulum {ECO:0000269|PubMed:15014448, ECO:0000269|PubMed:17488095}. Note=Released from apoptotic cells and shed photoreceptor outer segments. {ECO:0000250|UniProtKB:Q9ERE7}.	43539	7.15098	10.2595	-0.893277	-0.422376	14.7	13.9	13.9
HGNC:29658	MESP1	mesoderm posterior bHLH transcription factor 1	Pathway-annotated	15	15q26.1	MGC10676|bHLHc5	NA	NA	mesoderm posterior 1 homolog (mouse)|mesoderm posterior basic helix-loop-helix transcription factor 1	Basic helix-loop-helix proteins	420	55897	ENSG00000166823	OTTHUMG00000149810	uc002bol.4	NA	NM_018670	CCDS10355	8787751|11578861	MGI:107785	RGD:1311751	NA	608689	470654	NA	NA	NA	ENST00000300057.5|NM_018670.4	17	Y	1	17	Q9BRJ9	MESP1_HUMAN	Mesoderm posterior protein 1 (Class C basic helix-loop-helix protein 5) (bHLHc5)	MESP1 BHLHC5	268	28501	Nucleus {ECO:0000305}.	1374	0.925436	1.03401	-0.453039	-0.573397	0.3	0.3	0.7
HGNC:29659	MESP2	mesoderm posterior bHLH transcription factor 2	Pathway-annotated	15	15q26.1	SCDO2|bHLHc6	NA	NA	mesoderm posterior 2 homolog (mouse)|mesoderm posterior basic helix-loop-helix transcription factor 2	Basic helix-loop-helix proteins	420	145873	ENSG00000188095	OTTHUMG00000172016	uc002bon.4	NA	NM_001039958	CCDS42078	11578861	MGI:1096325	RGD:1305959	LRG_1304|http://ftp.ebi.ac.uk/pub/databases/lrgex/LRG_1304.xml	605195	139173	NA	NA	NA	ENST00000341735.5|NM_001039958.2	16	Y	3	17	Q0VG99	MESP2_HUMAN	Mesoderm posterior protein 2 (Class C basic helix-loop-helix protein 6) (bHLHc6)	MESP2 BHLHC6 SCDO2	397	41760	Nucleus {ECO:0000255|PROSITE-ProRule:PRU00981}.	18163	0.130867	0.139595	-0.574991	-0.668607	0	0	0.1
HGNC:7028	MEST	mesoderm specific transcript	Pathway-annotated	7	7q32.2	PEG1	Paternally-expressed gene 1	NA	mesoderm specific transcript (mouse) homolog|mesoderm specific transcript homolog (mouse)	MicroRNA protein coding host genes	1691	4232	ENSG00000106484	OTTHUMG00000156661	uc003vqc.4	NA	NM_002402	CCDS59081|CCDS5823|CCDS5822	8884280|28501506|26119994	MGI:96968	RGD:1594589	LRG_1033|http://ftp.ebi.ac.uk/pub/databases/lrgex/LRG_1033.xml	601029	NA	S33.972	NA	NA	ENST00000223215.10|NM_002402.4	64	Y	0	85	Q5EB52	MEST_HUMAN	Mesoderm-specific transcript homolog protein (EC 3.-.-.-) (Paternally-expressed gene 1 protein)	MEST PEG1	335	38830	Endoplasmic reticulum membrane {ECO:0000250}; Multi-pass membrane protein {ECO:0000250}.	20294	10.574	15.5101	0.120274	0.00848399	17.6	17.1	17.1
HGNC:7029	MET	MET proto-oncogene, receptor tyrosine kinase	Pathway-annotated	7	7q31.2	HGFR|RCCP2|DFNB97	hepatocyte growth factor receptor	NA	met proto-oncogene	Receptor tyrosine kinases|IPT domain containing	321|1752	4233	ENSG00000105976	OTTHUMG00000023299	uc003vij.4	M35073	NM_000245	CCDS43636|CCDS47689	1846706|1611909|25941349	MGI:96969	RGD:3082	LRG_662|http://ftp.ebi.ac.uk/pub/databases/lrgex/LRG_662.xml	164860	123201	NA	objectId:1815	2.7.10.1	ENST00000397752.8|NM_000245.4	232	Y	103	1400	P08581	MET_HUMAN	Hepatocyte growth factor receptor (HGF receptor) (EC 2.7.10.1) (HGF/SF receptor) (Proto-oncogene c-Met) (Scatter factor receptor) (SF receptor) (Tyrosine-protein kinase Met)	MET	1390	155541	Membrane; Single-pass type I membrane protein.; [Isoform 3]: Secreted.	126181	11.0251	12.8225	1.96356	1.39096	20.8	19.4	19.4
HGNC:15789	METAP1	methionyl aminopeptidase 1	Pathway-annotated	4	4q23	KIAA0094|MetAP1A|MAP1A	Peptidase M	NA	NA	Aminopeptidases|M24 metallopeptidase family|MicroRNA protein coding host genes	104|1442|1691	23173	ENSG00000164024	OTTHUMG00000161231	uc003huf.5	D42084	NM_015143	CCDS47110	7788527|12144506	MGI:1922874	RGD:1305545	NA	610151	NA	M24.017	objectId:1572	3.4.11.18	ENST00000296411.11|NM_015143.3	28	Y	4	52	P53582	MAP11_HUMAN	Methionine aminopeptidase 1 (MAP 1) (MetAP 1) (EC 3.4.11.18) (Peptidase M 1)	METAP1 KIAA0094	386	43215	Cytoplasm {ECO:0000255|HAMAP-Rule:MF_03174}.	67150	15.2139	18.1047	-0.537534	-0.48508	24.8	23.9	23.9
HGNC:32583	METAP1D	methionyl aminopeptidase type 1D, mitochondrial	Pathway-annotated	2	2q31.1	MAP1D|Metap1l	methionine aminopeptidase 1D	NA	NA	Aminopeptidases	104	254042	ENSG00000172878	OTTHUMG00000132283	uc002uhk.4	AY374142|BC029123	NM_199227	CCDS2246	14532271|16568094	MGI:1913809	RGD:1307413	NA	610267	NA	NA	objectId:1574	NA	ENST00000315796.5|NM_199227.3	1	Y	0	20	Q6UB28	MAP12_HUMAN	Methionine aminopeptidase 1D, mitochondrial (MAP 1D) (MetAP 1D) (EC 3.4.11.18) (Methionyl aminopeptidase type 1D, mitochondrial) (Peptidase M 1D)	METAP1D MAP1D	335	37088	Mitochondrion {ECO:0000255|HAMAP-Rule:MF_03174, ECO:0000269|PubMed:14532271}.	82487	2.88054	4.88631	-0.795505	-0.258835	2.4	2.2	4.4
HGNC:16672	METAP2	methionyl aminopeptidase 2	Pathway-annotated	12	12q22	MNPEP|p67|MAP2	Peptidase M	NA	NA	Aminopeptidases|M24 metallopeptidase family	104|1442	10988	ENSG00000111142	OTTHUMG00000170280	uc001tec.4	U13261	NM_006838	CCDS81724|CCDS9052|CCDS81723|CCDS81725	7644482|8858118	MGI:1929701	RGD:70995	NA	601870	NA	M24.002	objectId:1573	3.4.11.18	ENST00000323666.10|NM_006838.4	34	Y	4	101	P50579	MAP2_HUMAN	Methionine aminopeptidase 2 (MAP 2) (MetAP 2) (EC 3.4.11.18) (Initiation factor 2-associated 67 kDa glycoprotein) (p67) (p67eIF2) (Peptidase M)	METAP2 MNPEP P67EIF2	478	52892	Cytoplasm {ECO:0000255|HAMAP-Rule:MF_03175, ECO:0000269|PubMed:21537465}. Note=About 30% of expressed METAP2 associates with polysomes.	42319	17.378	30.7456	-1.3418	-0.313105	56.5	53.6	53.6
HGNC:14151	METRN	meteorin, glial cell differentiation regulator	Pathway-annotated	16	16p13.3	MGC2601	NA	C16orf23	chromosome 16 open reading frame 23	NA	NA	79006	ENSG00000103260	OTTHUMG00000047851	uc010bra.4	BC000662	NM_024042	CCDS10422	15085178	MGI:1917333	RGD:1306222	NA	610998	NA	NA	NA	NA	ENST00000568223.7|NM_024042.4	22	Y	0	16	Q9UJH8	METRN_HUMAN	Meteorin	METRN C16orf23 RJD6	293	31207	Secreted {ECO:0000250}.	4537	9.20503	9.76506	-0.524837	-0.640351	8.6	8	28.4
HGNC:27584	METRNL	meteorin like, glial cell differentiation regulator	Pathway-annotated	17	17q25.3	NA	subfatin|cometin	NA	NA	NA	NA	284207	ENSG00000176845	OTTHUMG00000177771	uc002kgh.4	AK093748	NM_001004431	CCDS86656|CCDS32779	NA	MGI:2384806	RGD:1359271	NA	616241	NA	NA	NA	NA	ENST00000320095.12|NM_001004431.3	19	Y	0	29	Q641Q3	METRL_HUMAN	Meteorin-like protein (Subfatin)	METRNL	311	34398	Secreted {ECO:0000250}.	15513	31.2227	37.9546	0.173137	-0.000277678	12.4	11.6	69.4
HGNC:7030	METTL1	methyltransferase 1, tRNA methylguanosine	Pathway-annotated	12	12q14.1	TRM8|TRMT8	NA	C12orf1	methyltransferase like 1	7BS DNA/RNA methyltransferases	2059	4234	ENSG00000037897	OTTHUMG00000150143	uc010ssd.3	BC000550|BQ651940|Y18643	NM_005371	CCDS8956|CCDS8955	10329009|15861136	MGI:1339986	RGD:1593036	NA	604466	NA	NA	NA	2.1.1.33	ENST00000324871.12|NM_005371.6	28	Y	4	53	Q9UBP6	TRMB_HUMAN	tRNA (guanine-N(7)-)-methyltransferase (EC 2.1.1.33) (Methyltransferase-like protein 1) (mRNA (guanine-N(7)-)-methyltransferase) (EC 2.1.1.-) (miRNA (guanine-N(7)-)-methyltransferase) (EC 2.1.1.-) (tRNA (guanine(46)-N(7))-methyltransferase) (tRNA(m7G46)-methyltransferase)	METTL1 C12orf1	276	31471	Nucleus {ECO:0000269|PubMed:15861136, ECO:0000269|PubMed:26751069}.	3648	11.0062	13.2916	1.19277	1.02404	21	21.2	21.2
HGNC:25755	METTL2A	methyltransferase 2A, tRNA N3-cytidine	Pathway-annotated	17	17q23.2	FLJ12760|METTL2	NA	NA	methyltransferase like 2A|methyltransferase 2A, methylcytidine	7BS DNA/RNA methyltransferases	2059	339175	ENSG00000087995	OTTHUMG00000164527	uc002izv.3	AK000991	NM_181725	CCDS45752	32427860|34268557	MGI:1289171	RGD:1310240	NA	618902	NA	NA	NA	NA	ENST00000311506.10|NM_181725.4	6	Y	0	23	Q96IZ6	MET2A_HUMAN	tRNA N(3)-methylcytidine methyltransferase METTL2A (EC 2.1.1.-) (Methyltransferase-like protein 2A)	METTL2A METTL2 HSPC266	378	43537	Cytoplasm {ECO:0000269|PubMed:34268557}.	29510	3.47528	5.79088	-1.39764	-0.165286	2.5	2.4	2.4
HGNC:18272	METTL2B	methyltransferase 2B, tRNA N3-cytidine	Pathway-annotated	7	7q32.1	METL|FLJ11350	NA	METTL2	methyltransferase like 2|methyltransferase like 2B|methyltransferase 2B, methylcytidine	7BS DNA/RNA methyltransferases	2059	55798	ENSG00000165055	OTTHUMG00000143738	uc003vnf.3	AK002212	NM_018396	CCDS5803	11738826|32427860	MGI:1289171	NA	NA	607846	NA	NA	NA	NA	ENST00000262432.13|NM_018396.3	11	Y	0	26	Q6P1Q9	MET2B_HUMAN	tRNA N(3)-methylcytidine methyltransferase METTL2B (EC 2.1.1.-) (Methyltransferase-like protein 2B)	METTL2B	378	43426	Cytoplasm {ECO:0000269|PubMed:34268557}.	29873	3.38881	6.1491	-1.7651	-0.168343	3.3	3.2	6.7
HGNC:17563	METTL3	methyltransferase 3, N6-adenosine-methyltransferase complex catalytic subunit	Pathway-annotated	14	14q11.2	Spo8|M6A|MT-A70	N6-adenosine-methyltransferase 70 kDa subunit|mRNA (2'-O-methyladenosine-N(6)-)-methyltransferase	NA	methyltransferase like 3	m6A methyltransferase complex|7BS N6-adenosine DNA/RNA methyltransferases	1419|2061	56339	ENSG00000165819	OTTHUMG00000168825	uc001wbc.4	AF014837	NM_019852	CCDS32044	24316715	MGI:1927165	RGD:1311750	NA	612472	NA	NA	objectId:3181	2.1.1.62	ENST00000298717.9|NM_019852.5	26	Y	3	358	Q86U44	MTA70_HUMAN	N6-adenosine-methyltransferase catalytic subunit (EC 2.1.1.348) (Methyltransferase-like protein 3) (hMETTL3) (N6-adenosine-methyltransferase 70 kDa subunit) (MT-A70)	METTL3 MTA70	580	64474	Nucleus {ECO:0000269|PubMed:25719671, ECO:0000269|PubMed:26458103, ECO:0000269|PubMed:27117702, ECO:0000269|PubMed:29348140, ECO:0000269|PubMed:29506078}. Nucleus speckle {ECO:0000269|PubMed:9409616}. Cytoplasm {ECO:0000269|PubMed:27117702}. Note=Colocalizes with speckles in interphase nuclei, suggesting that it may be associated with nuclear pre-mRNA splicing components (PubMed:9409616). In response to ultraviolet irradiation, colocalizes to DNA damage sites however, it probably does not bind DNA but localizes in the vicinity of DNA damage sites (PubMed:28297716). {ECO:0000269|PubMed:28297716, ECO:0000269|PubMed:9409616}.	13209	20.0806	36.247	-0.894511	-0.10661	12.6	12.1	13.7
HGNC:24726	METTL4	methyltransferase 4, N6-adenosine	Pathway-annotated	18	18p11.32	FLJ23017|HsT661	NA	NA	methyltransferase like 4	7BS N6-adenosine DNA/RNA methyltransferases	2061	64863	ENSG00000101574	OTTHUMG00000131482	uc002klh.5	NA	NM_022840	CCDS11826|CCDS77144	30982744|31913360	MGI:1924031	RGD:1306451	NA	619626	NA	NA	NA	NA	ENST00000574538.2|NM_022840.5	8	Y	0	14	Q8N3J2	METL4_HUMAN	N(6)-adenine-specific methyltransferase METTL4 (Methyltransferase-like protein 4) (N(6)-adenine-specific DNA methyltransferase METTL4) (EC 2.1.1.72) (snRNA (2'-O-methyladenosine-N(6)-)-methyltransferase METTL4) (EC 2.1.1.-)	METTL4	472	54041	Nucleus {ECO:0000269|PubMed:31913360, ECO:0000269|PubMed:32183942}. Cytoplasm, cytosol {ECO:0000269|PubMed:32183942}. Mitochondrion matrix {ECO:0000269|PubMed:32183942}.	33984	3.3313	4.57876	-0.886747	-0.45762	5.2	4.9	6.2
HGNC:25006	METTL5	methyltransferase 5, N6-adenosine	Pathway-annotated	2	2q31.1	HSPC133	NA	NA	methyltransferase like 5	7BS N6-adenosine DNA/RNA methyltransferases	2061	29081	ENSG00000138382	OTTHUMG00000154117	uc002ufp.4	AF201938	NM_014168	CCDS33320	11042152	MGI:1922672	RGD:1566062	NA	618628	NA	NA	NA	NA	ENST00000260953.10|NM_014168.4	15	Y	0	23	Q9NRN9	METL5_HUMAN	rRNA N6-adenosine-methyltransferase METTL5 (EC 2.1.1.-) (Methyltransferase-like protein 5)	METTL5 DC3 HSPC133	209	23719	Nucleus {ECO:0000269|PubMed:31564433}. Presynapse {ECO:0000269|PubMed:31564433}. Postsynapse {ECO:0000269|PubMed:31564433}.	14850	18.769	24.9637	-0.897034	-0.407335	37.8	37	37.5
HGNC:28343	METTL6	methyltransferase 6, tRNA N3-cytidine	Pathway-annotated	3	3p25.1	MGC24132	NA	NA	methyltransferase like 6|methyltransferase 6, methylcytidine|methyltransferase 6, RNA N3-cytidine	7BS DNA/RNA methyltransferases	2059	131965	ENSG00000206562	OTTHUMG00000156431	uc062hcc.1	AK057791	NM_152396	CCDS77706|CCDS43056|CCDS87051	26888608	MGI:1914261	RGD:1359565	NA	618903	NA	NA	NA	NA	ENST00000383790.8|NM_152396.4	10	Y	1	21	Q8TCB7	METL6_HUMAN	tRNA N(3)-methylcytidine methyltransferase METTL6 (EC 2.1.1.-) (Methyltransferase-like protein 6) (hMETTL6)	METTL6	284	33251	Cytoplasm {ECO:0000269|PubMed:34268557}. Nucleus {ECO:0000269|PubMed:34268557}.	59291	1.85641	2.47113	-1.00929	-0.676192	7.1	6.6	6.6
HGNC:25856	METTL8	methyltransferase 8, tRNA N3-cytidine	Pathway-annotated	2	2q31.1	FLJ13984|TIP	tension-induced/inhibited protein	NA	methyltransferase like 8|methyltransferase 8, methylcytidine	7BS DNA/RNA methyltransferases	2059	79828	ENSG00000123600	OTTHUMG00000132261	uc032ojq.2	AK024046	NM_024770	CCDS82532|CCDS82531|CCDS2242	15992539|28655767	MGI:2385142	RGD:1561059	NA	609525	NA	NA	NA	NA	ENST00000375258.9|NM_001321154.2	11	Y	0	22	Q9H825	METL8_HUMAN	tRNA N(3)-methylcytidine methyltransferase METTL8, mitochondrial (EC 2.1.1.-) (Methyltransferase-like protein 8) (mRNA N(3)-methylcytidine methyltransferase METTL8) (EC 2.1.1.-)	METTL8	291	33387	Mitochondrion {ECO:0000269|PubMed:34774131, ECO:0000269|PubMed:35017528}. Note=Mitochondrial protein: the cytoplasmic or nuclear localization observed by some groups is either the result of an incorrect localization caused by N-terminal tagging that interferes with mitochondrial targeting, or splice isoforms that lack the N-terminal mitochondrial transit sequence. {ECO:0000269|PubMed:34774131}.	119056	1.64299	1.90713	-1.02809	-0.899881	3.1	3	3
HGNC:24586	METTL9	methyltransferase 9, His-X-His N1(pi)-histidine	Pathway-annotated	16	16p12.2	DREV1	DORA reverse strand protein 1	NA	methyltransferase like 9|methyltransferase 9, His-X-His N1-histidine	7BS protein methyltransferases	2058	51108	ENSG00000197006	OTTHUMG00000131584	uc002dje.4	AF151839	NM_016025	CCDS10598|CCDS45440	10810093|11132146|33563959	MGI:1914862	RGD:2311609	NA	609388	NA	NA	NA	NA	ENST00000358154.8|NM_016025.5	22	Y	0	26	Q9H1A3	METL9_HUMAN	Protein-L-histidine N-pros-methyltransferase (EC 2.1.1.-) (DORA reverse strand protein) (DREV) (DREV1) (Methyltransferase-like protein 9) (hMETTL9)	METTL9 DREV CGI-81	318	36536	Endoplasmic reticulum {ECO:0000269|PubMed:34562450, ECO:0000305|PubMed:33563959}. Mitochondrion {ECO:0000305|PubMed:33563959}. Note=Colocalizes with membranous compartments such as the endoplasmic reticulum and mitochondria. {ECO:0000269|PubMed:33563959}.	60253	52.2768	53.0398	1.27672	0.613908	133.2	131.2	131.2
HGNC:24248	METTL13	methyltransferase 13, eEF1A N-terminus and K55	Pathway-annotated	1	1q24.3	CGI-01|FEAT	faint expression in normal tissues, aberrant overexpression in tumors	KIAA0859|DFNM1|EEF1AKNMT	KIAA0859|methyltransferase like 13|deafness (recessive, non-syndromic) modifier 1|eEF1A lysine and N-terminal methyltransferase|methyltransferase 13, eEF1A lysine and N-terminal methyltransferase	7BS protein lysine methyltransferases	2056	51603	ENSG00000010165	OTTHUMG00000034912	uc001ghz.4	AF132936	NM_014955	CCDS1300|CCDS1299|CCDS30936	10810093|10048485|29408807|30143613	MGI:1918699	RGD:1311526	NA	617987	NA	NA	NA	NA	ENST00000361735.4|NM_015935.5	24	Y	0	64	Q8N6R0	EFNMT_HUMAN	eEF1A lysine and N-terminal methyltransferase (eEF1A-KNMT) (Methyltransferase-like protein 13) [Includes: eEF1A lysine methyltransferase (EC 2.1.1.-); eEF1A N-terminal methyltransferase (EC 2.1.1.-)]	METTL13 EEF1AKNMT FEAT KIAA0859 CGI-01	699	78768	Cytoplasm {ECO:0000269|PubMed:27659353}. Nucleus {ECO:0000269|PubMed:27659353}. Mitochondrion {ECO:0000269|PubMed:27659353}.	32363	7.3992	12.7995	-1.14031	-0.27743	10.3	9.7	9.7
HGNC:29330	METTL14	methyltransferase 14, N6-adenosine-methyltransferase subunit	Pathway-annotated	4	4q26	KIAA1627	NA	NA	methyltransferase like 14	m6A methyltransferase complex|7BS N6-adenosine DNA/RNA methyltransferases	1419|2061	57721	ENSG00000145388	OTTHUMG00000161167	uc003icf.4	AB046847	NM_020961	CCDS34053	10997877|24316715	MGI:2442926	RGD:1304822	NA	616504	NA	NA	NA	2.1.1.62	ENST00000388822.10|NM_020961.4	9	Y	2	121	Q9HCE5	MET14_HUMAN	N6-adenosine-methyltransferase non-catalytic subunit (Methyltransferase-like protein 14) (hMETTL14)	METTL14 KIAA1627	456	52150	Nucleus {ECO:0000269|PubMed:24316715, ECO:0000269|PubMed:24407421, ECO:0000269|PubMed:26458103, ECO:0000269|PubMed:29348140}.	30041	3.08685	6.20169	-1.3593	-0.217207	10.5	9.8	9.8
HGNC:26606	METTL15	methyltransferase 15, mitochondrial 12S rRNA N4-cytidine	Pathway-annotated	11	11p14.1	FLJ33979	NA	METT5D1	methyltransferase 5 domain containing 1|methyltransferase like 15	7BS DNA/RNA methyltransferases	2059	196074	ENSG00000169519	OTTHUMG00000150448	uc001msh.3	AL832668	NM_152636	CCDS31450|CCDS73269|CCDS44559	31665743|32371392|32573735	MGI:1924144	RGD:1304978	NA	618711	NA	NA	NA	NA	ENST00000407364.8|NM_001113528.2	5	Y	0	27	A6NJ78	MET15_HUMAN	12S rRNA N4-methylcytidine (m4C) methyltransferase (12S rRNA m4C methyltransferase) (EC 2.1.1.-) (Methyltransferase 5 domain-containing protein 1) (Methyltransferase-like protein 15)	METTL15 METT5D1	407	46121	Mitochondrion matrix {ECO:0000269|PubMed:31665743, ECO:0000269|PubMed:32371392}.	418793	1.96975	2.63325	-0.840544	-0.393261	7.8	7.5	7.5
HGNC:28484	METTL16	methyltransferase 16, RNA N6-adenosine	Pathway-annotated	17	17p13.3	MGC3329	U6 snRNA methyltransferase|N6-methyladenosine methyltransferase	METT10D	methyltransferase 10 domain containing|methyltransferase like 16|methyltransferase 16, N6-methyladenosine	7BS N6-adenosine DNA/RNA methyltransferases	2061	79066	ENSG00000127804	OTTHUMG00000177564	uc002fut.4	AK027410	NM_024086	CCDS42232	18021804|28525753|29051200	MGI:1914743	RGD:1593242	NA	NA	NA	NA	NA	NA	ENST00000263092.11|NM_024086.4	9	Y	0	66	Q86W50	MET16_HUMAN	RNA N6-adenosine-methyltransferase METTL16 (Methyltransferase 10 domain-containing protein) (Methyltransferase-like protein 16) (N6-adenosine-methyltransferase METTL16) (EC 2.1.1.348) (U6 small nuclear RNA (adenine-(43)-N(6))-methyltransferase) (EC 2.1.1.346)	METTL16 METT10D	562	63621	Nucleus {ECO:0000269|PubMed:27872311, ECO:0000269|PubMed:31940410}. Cytoplasm {ECO:0000269|PubMed:31940410}.	106329	3.51901	6.6816	-1.26619	-0.391606	6.5	6.1	6.1
HGNC:19280	METTL17	methyltransferase like 17	Pathway-annotated	14	14q11.2	FLJ20859	NA	METT11D1	methyltransferase 11 domain containing 1	7BS orphan methyltransferases	2066	64745	ENSG00000165792	OTTHUMG00000029610	uc001vyn.4	AK024512	NM_022734	CCDS9562|CCDS41913	11278769|26488768	MGI:1098577	RGD:1559895	NA	616091	NA	NA	NA	NA	ENST00000339374.11|NM_022734.3	9	Y	0	45	Q9H7H0	MET17_HUMAN	Methyltransferase-like protein 17, mitochondrial (EC 2.1.1.-) (False p73 target gene protein) (Methyltransferase 11 domain-containing protein 1) (Protein RSM22 homolog, mitochondrial)	METTL17 METT11D1	456	50734	Mitochondrion matrix {ECO:0000250|UniProtKB:Q3U2U7}.	7062	26.1064	30.5942	-0.456706	-0.38944	18	17.3	19.5
HGNC:28793	METTL18	methyltransferase 18, RPL3 N3(tau)-histidine	Pathway-annotated	1	1q24.2	MGC9084|AsTP2|HPM1	histidine protein methyltransferase 1	C1orf156	chromosome 1 open reading frame 156|methyltransferase like 18|methyltransferase 18, RPL3 N3-histidine	7BS protein methyltransferases	2058	92342	ENSG00000171806	OTTHUMG00000035813	uc001ggn.6	AL035369	NM_033418	CCDS1284	20864530|33693809	MGI:1917212	RGD:1306783	NA	615255	NA	NA	NA	NA	ENST00000310392.5|NM_033418.4	7	Y	0	19	O95568	MET18_HUMAN	Histidine protein methyltransferase 1 homolog (EC 2.1.1.85) (Arsenic-transactivated protein 2) (AsTP2) (Methyltransferase-like protein 18)	METTL18 ASTP2 C1orf156	372	42148	Cytoplasm, cytosol {ECO:0000269|PubMed:33693809}. Nucleus {ECO:0000269|PubMed:33693809}. Nucleus, nucleolus {ECO:0000269|PubMed:33693809}.	2434	3.75709	8.82006	-0.911187	0.808771	7.5	7.1	7.1
HGNC:30476	METTL21A	methyltransferase 21A, HSPA lysine	Pathway-annotated	2	2q33.3	LOC151194|HCA557b|HSPA-KMT	Hepatocellular carcinoma-associated antigen 557b|heat shock protein 70kDa lysine (K) methyltransferase	FAM119A	family with sequence similarity 119, member A|methyltransferase like 21A	7BS protein lysine methyltransferases	2056	151194	ENSG00000144401	OTTHUMG00000132934	uc010fuk.1	AK093812|AF455817	NM_145280	CCDS2376|CCDS77514|CCDS82563|CCDS82562	23921388	MGI:1914349	RGD:7651604	NA	615257	NA	NA	NA	NA	ENST00000411432.6|NM_001127395.5	18	Y	3	23	Q8WXB1	MT21A_HUMAN	Protein N-lysine methyltransferase METTL21A (EC 2.1.1.-) (HSPA lysine methyltransferase) (HSPA-KMT) (Hepatocellular carcinoma-associated antigen 557b) (Methyltransferase-like protein 21A)	METTL21A FAM119A HCA557B	218	24600	Cytoplasm {ECO:0000269|PubMed:23349634}.	45297	1.71355	2.75091	-1.28479	-0.133613	9.4	8.8	10.9
HGNC:33717	METTL21C	methyltransferase 21C, AARS1 lysine	Pathway-annotated	13	13q33.1	LOC196541	NA	C13orf39	chromosome 13 open reading frame 39|methyltransferase like 21C	7BS protein lysine methyltransferases	2056	196541	ENSG00000139780	OTTHUMG00000017304	uc001vpj.5	NA	NM_001010977	CCDS32003	32611769	MGI:3611450	RGD:1561425	NA	615259	NA	NA	NA	NA	ENST00000267273.7|NM_001010977.3	1	Y	0	12	Q5VZV1	MT21C_HUMAN	Protein-lysine methyltransferase METTL21C (EC 2.1.1.-) (Methyltransferase-like protein 21C)	METTL21C C13orf39	264	29565	Nucleus {ECO:0000269|PubMed:23349634}. Cytoplasm {ECO:0000269|PubMed:32611769}.	9297	0	0.0267493	-0.063639	-0.256622	0	0	0
HGNC:28368	METTL22	methyltransferase 22, Kin17 lysine	Pathway-annotated	16	16p13.2	FLJ12433|MGC2654	NA	C16orf68	chromosome 16 open reading frame 68|methyltransferase like 22	7BS protein lysine methyltransferases	2056	79091	ENSG00000067365	OTTHUMG00000129694	uc002czb.4	AK022495	NM_024109	CCDS10533	24140279	MGI:2384301	RGD:1311433	NA	615261	NA	NA	NA	NA	ENST00000381920.8|NM_024109.4	7	Y	3	8	Q9BUU2	MET22_HUMAN	Methyltransferase-like protein 22 (EC 2.1.1.-)	METTL22 C16orf68 LP8272	404	44486	Nucleus {ECO:0000269|PubMed:23349634}.	27971	2.43652	3.23904	-1.01204	-0.733729	2.5	2.2	5
HGNC:26988	METTL23	methyltransferase 23, arginine	Pathway-annotated	17	17q25.2	LOC124512	NA	C17orf95	chromosome 17 open reading frame 95|methyltransferase like 23	7BS protein arginine methyltranferases	2057	124512	ENSG00000181038	OTTHUMG00000180371	uc002jsr.4	NA	NM_001080510	CCDS59298|CCDS45787	24501276	MGI:1921569	RGD:1306284	NA	615262	405470	NA	NA	NA	ENST00000341249.11|NM_001080510.5	10	Y	0	14	Q86XA0	MET23_HUMAN	Histone-arginine methyltransferase METTL23 (EC 2.1.1.319) (Methyltransferase-like protein 23)	METTL23 C17orf95	190	21469	Nucleus {ECO:0000269|PubMed:24501276}. Cytoplasm {ECO:0000269|PubMed:23349634, ECO:0000269|PubMed:24501276}. Note=Localizes in male and female zygote pronucleus and cytoplasm. {ECO:0000250|UniProtKB:A2AA28}.	7106	16.2822	26.7807	-0.336079	0.447674	36.6	35.6	38
HGNC:21566	METTL24	methyltransferase like 24	Pathway-annotated	6	6q21	dJ71D21.2	NA	C6orf186	chromosome 6 open reading frame 186	7BS orphan methyltransferases	2066	728464	ENSG00000053328	OTTHUMG00000015359	uc010kdu.2	NA	NM_001123364	CCDS43489	NA	MGI:3045338	RGD:1564857	NA	NA	NA	NA	NA	NA	ENST00000338882.5|NM_001123364.3	1	Y	0	3	Q5JXM2	MET24_HUMAN	Probable methyltransferase-like protein 24 (EC 2.1.1.-)	METTL24 C6orf186	366	41330	Secreted {ECO:0000305}.	114409	0.892025	0.809431	-0.230516	-0.502231	3.8	3.6	3.6
HGNC:26228	METTL25	methyltransferase like 25	Pathway-annotated	12	12q21.31	FLJ22789	NA	C12orf26	chromosome 12 open reading frame 26	7BS orphan methyltransferases	2066	84190	ENSG00000127720	OTTHUMG00000170252	uc001szq.4	BC029120	NM_032230	CCDS9024	NA	MGI:3041259	RGD:1310270	NA	NA	NA	NA	NA	NA	ENST00000248306.8|NM_032230.3	1	Y	0	13	Q8N6Q8	MET25_HUMAN	Probable methyltransferase-like protein 25 (EC 2.1.1.-)	METTL25 C12orf26	603	68213	NA	120711	2.63148	3.48257	-0.433782	-0.107135	4.6	4.3	4.3
HGNC:24273	METTL25B	methyltransferase like 25B	Pathway-annotated	1	1q23.1	CGI-41	NA	C1orf66|RRNAD1	chromosome 1 open reading frame 66|ribosomal RNA adenine dimethylase domain containing 1	7BS orphan methyltransferases	2066	51093	ENSG00000143303	OTTHUMG00000041302	uc001fpu.4	BC011382	NM_015997	CCDS44246|CCDS1154	10810093|310876	MGI:2387197	RGD:1311265	NA	NA	NA	NA	NA	NA	ENST00000368216.9|NM_015997.4	11	Y	0	9	Q96FB5	MT25B_HUMAN	Methyltransferase-like protein 25B (Protein RRNAD1) (Ribosomal RNA adenine dimethylase domain-containing protein 1)	METTL25B C1orf66 RRNAD1 CGI-41	475	52981	Membrane {ECO:0000305}; Single-pass membrane protein {ECO:0000305}.	8518	13.8913	18.5467	-0.711643	-0.370803	15.6	14.6	18.1
HGNC:14141	METTL26	methyltransferase like 26	Pathway-annotated	16	16p13.3	MGC13114	NA	C16orf13	chromosome 16 open reading frame 13	7BS orphan methyltransferases	2066	84326	ENSG00000130731	OTTHUMG00000047855	uc002chv.3	NA	NM_001040160	CCDS45367|CCDS42090|CCDS73798|CCDS45368|CCDS32352|CCDS42091	NA	MGI:1915597	RGD:1307155	NA	NA	NA	NA	NA	NA	ENST00000301686.13|NM_032366.5	13	N	0	11	Q96S19	MTL26_HUMAN	Methyltransferase-like 26	METTL26 JFP2 C16orf13	204	22578	NA	1939	44.8731	52.7529	-1.28508	-0.816449	19.9	18.7	66.9
HGNC:19068	METTL27	methyltransferase like 27	Pathway-annotated	7	7q11.23	NA	NA	WBSCR27	Williams Beuren syndrome chromosome region 27	7BS orphan methyltransferases	2066	155368	ENSG00000165171	OTTHUMG00000130033	uc003tzj.3	AF534110	NM_152559	CCDS5561	10329018	MGI:1933146	RGD:1588881	NA	612546	NA	NA	NA	NA	ENST00000297873.9|NM_152559.3	9	Y	0	12	Q8N6F8	MET27_HUMAN	Methyltransferase-like protein 27 (Williams-Beuren syndrome chromosomal region 27 protein)	METTL27 WBSCR27	245	26522	NA	7926	6.08785	11.7718	1.61385	2.62354	2.8	2.5	10.4
HGNC:33482	MEX3A	mex-3 RNA binding family member A	Pathway-annotated	1	1q22	RNF162	NA	RKHD4	ring finger and KH domain containing 4|mex-3 homolog A (C. elegans)	Ring finger proteins	58	92312	ENSG00000254726	OTTHUMG00000017465	uc001fnd.4	AK024097	NM_001093725	CCDS53377	17267406	MGI:1919890	RGD:1564904	NA	611007	NA	NA	NA	NA	ENST00000532414.3|NM_001093725.2	7	Y	0	42	A1L020	MEX3A_HUMAN	RNA-binding protein MEX3A (RING finger and KH domain-containing protein 4)	MEX3A RKHD4	520	54173	Cytoplasm {ECO:0000269|PubMed:17267406}. Nucleus {ECO:0000269|PubMed:17267406}. Cytoplasm, P-body {ECO:0000269|PubMed:17267406}. Note=Predominantly expressed in the cytoplasm and shuttles between the cytoplasm and the nucleus through the CRM1 export pathway.	10452	0.698895	1.24801	0.0764149	0.191368	0.4	0.4	0.8
HGNC:25297	MEX3B	mex-3 RNA binding family member B	Pathway-annotated	15	15q25.2	DKFZp434J0617|RNF195	NA	RKHD3	ring finger and KH domain containing 3|mex-3 homolog B (C. elegans)	Ring finger proteins	58	84206	ENSG00000183496	OTTHUMG00000147356	uc002bgq.3	AK131424	NM_032246	CCDS10319	11230166|17267406	MGI:1918252	RGD:1306790	NA	611008	NA	NA	NA	NA	ENST00000329713.5|NM_032246.6	13	Y	1	38	Q6ZN04	MEX3B_HUMAN	RNA-binding protein MEX3B (RING finger and KH domain-containing protein 3) (RING finger protein 195)	MEX3B KIAA2009 RKHD3 RNF195	569	58832	Nucleus {ECO:0000269|PubMed:18779327}. Cytoplasm {ECO:0000269|PubMed:18779327}. Cytoplasm, P-body {ECO:0000269|PubMed:18779327}. Cytoplasmic granule {ECO:0000269|PubMed:18779327}. Note=Predominantly expressed in the cytoplasm and shuttles between the cytoplasm and the nucleus through the CRM1 export pathway. Localization to P-bodies is dependent on 14-3-3.	4341	0.540179	0.524338	0.0455814	-0.273031	0.5	0.5	0.7
HGNC:28040	MEX3C	mex-3 RNA binding family member C	Pathway-annotated	18	18q21.2	FLJ38871|RNF194	NA	RKHD2	ring finger and KH domain containing 2|mex-3 homolog C (C. elegans)	Ring finger proteins	58	51320	ENSG00000176624	OTTHUMG00000132693	uc002lfc.5	BC041122	NM_016626	CCDS11951	17267406	MGI:2652843	RGD:1309023	NA	611005	NA	NA	NA	NA	ENST00000406189.4|NM_016626.5	19	Y	4	39	Q5U5Q3	MEX3C_HUMAN	RNA-binding E3 ubiquitin-protein ligase MEX3C (EC 2.3.2.27) (RING finger and KH domain-containing protein 2) (RING finger protein 194) (RING-type E3 ubiquitin transferase MEX3C)	MEX3C RKHD2 RNF194 BM-013	659	69366	Cytoplasm {ECO:0000269|PubMed:17267406}. Nucleus {ECO:0000269|PubMed:17267406}. Note=Predominantly expressed in the cytoplasm and shuttles between the cytoplasm and the nucleus through the CRM1 export pathway. May act as suppressor of replication stress and chromosome missegregation.	43783	3.72987	5.19506	-0.383871	-0.404839	12	11.4	11.4
HGNC:16734	MEX3D	mex-3 RNA binding family member D	Pathway-annotated	19	19p13.3	Tino|KIAA2031|OK/SW-cl.4|RNF193	bcl-2 ARE RNA binding protein	RKHD1	ring finger and KH domain containing 1|mex-3 homolog D (C. elegans)	Ring finger proteins	58	399664	ENSG00000181588	OTTHUMG00000150369	uc060rdi.1	AB107353	NM_203304	CCDS32865	17267406	MGI:2681847	RGD:1310576	NA	611009	NA	NA	NA	NA	ENST00000402693.5|NM_203304.4	8	Y	0	25	Q86XN8	MEX3D_HUMAN	RNA-binding protein MEX3D (RING finger and KH domain-containing protein 1) (RING finger protein 193) (TINO)	MEX3D KIAA2031 RKHD1 RNF193	651	64883	Cytoplasm {ECO:0000250}. Nucleus {ECO:0000250}. Note=Predominantly expressed in the cytoplasm and shuttles between the cytoplasm and the nucleus through the CRM1 export pathway. {ECO:0000250}.	13653	4.0486	6.10244	-0.149912	-0.306432	3.1	2.9	4.7
HGNC:7032	MFAP1	microfibril associated protein 1	Pathway-annotated	15	15q15.3	AMP	NA	NA	microfibrillar associated protein 1	Spliceosomal B complex	1507	4236	ENSG00000140259	OTTHUMG00000060145	uc001zth.2	NA	NM_005926	CCDS10105	7835894|28335716	MGI:1914782|MGI:3694697	RGD:1562232	NA	600215	NA	NA	NA	NA	ENST00000267812.4|NM_005926.3	44	Y	5	107	P55081	MFAP1_HUMAN	Microfibrillar-associated protein 1 (Spliceosome B complex protein MFAP1)	MFAP1	439	51958	Nucleus {ECO:0000269|PubMed:28781166}.	20198	14.9691	32.0371	-1.14258	0.22198	24.2	22.9	22.9
HGNC:7033	MFAP2	microfibril associated protein 2	Pathway-annotated	1	1p36.13	MAGP|MAGP-1	microfibril-associated glycoprotein-1	NA	microfibrillar associated protein 2	NA	NA	4237	ENSG00000117122	OTTHUMG00000002290	uc057csz.1	BC015039	NM_002403	CCDS44071|CCDS174	7759096	MGI:99559	RGD:1306031	NA	156790	NA	NA	NA	NA	ENST00000375535.4|NM_002403.4	56	Y	5	45	P55001	MFAP2_HUMAN	Microfibrillar-associated protein 2 (MFAP-2) (Microfibril-associated glycoprotein 1) (MAGP) (MAGP-1)	MFAP2 MAGP1	183	20826	Secreted, extracellular space, extracellular matrix.	6130	1.08186	3.96515	-0.499978	-0.414837	2.5	2.2	9.1
HGNC:7034	MFAP3	microfibril associated protein 3	Pathway-annotated	5	5q33.2	NA	NA	NA	microfibrillar associated protein 3	I-set domain containing	593	4238	ENSG00000037749	OTTHUMG00000130149	uc003lvf.3	NA	NM_005927	CCDS4324|CCDS47319	7782085	MGI:1924068	RGD:1359463	NA	600491	NA	NA	NA	NA	ENST00000522782.6|NM_005927.5	26	Y	3	16	P55082	MFAP3_HUMAN	Microfibril-associated glycoprotein 3	MFAP3	362	40165	Cell membrane {ECO:0000305}; Single-pass type I membrane protein {ECO:0000305}.	181519	2.17703	2.92527	-0.88413	-0.663989	14.1	13	13
HGNC:29083	MFAP3L	microfibril associated protein 3 like	Pathway-annotated	4	4q33	KIAA0626|NYD-sp9	NA	NA	microfibrillar associated protein 3 like	I-set domain containing	593	9848	ENSG00000198948	OTTHUMG00000160942	uc003isp.5	AB014526	NM_021647	CCDS34103|CCDS43281	9734811	MGI:1918556	RGD:1311274	NA	616523	NA	NA	NA	NA	ENST00000361618.4|NM_021647.8	28	Y	0	10	O75121	MFA3L_HUMAN	Microfibrillar-associated protein 3-like (Testis development protein NYD-SP9)	MFAP3L KIAA0626 HSD-39 HSD39	409	45380	Cell membrane {ECO:0000269|PubMed:24735981}; Single-pass type I membrane protein {ECO:0000305}. Nucleus {ECO:0000269|PubMed:24735981}. Cytoplasm {ECO:0000269|PubMed:24735981}. Note=Mainly localized in the nucleus (PubMed:24735981). {ECO:0000269|PubMed:24735981}.	46434	5.47838	8.66032	0.602663	0.686584	31.6	29	29
HGNC:7035	MFAP4	microfibril associated protein 4	Pathway-annotated	17	17p11.2	NA	microfibril-associated glycoprotein 4	NA	microfibrillar associated protein 4	Fibrinogen C domain containing	554	4239	ENSG00000166482	OTTHUMG00000059585	uc002gvt.4	L38486	NM_002404	CCDS11208|CCDS56023	7633408	MGI:1342276	RGD:1307841	NA	600596	NA	NA	NA	NA	ENST00000299610.5|NM_002404.3	50	Y	3	52	P55083	MFAP4_HUMAN	Microfibril-associated glycoprotein 4	MFAP4	255	28648	Secreted, extracellular space, extracellular matrix {ECO:0000269|PubMed:26601954}.	3748	34.2123	65.8472	-0.430763	-0.505973	45.7	42.5	59.7
HGNC:29673	MFAP5	microfibril associated protein 5	Pathway-annotated	12	12p13.31	MAGP2|MP25	microfibril-associated glycoprotein-2	NA	microfibrillar associated protein 5	NA	NA	8076	ENSG00000197614	OTTHUMG00000168703	uc001qut.2	AK124368	NM_003480	CCDS8595|CCDS73437|CCDS76522|CCDS76523|CCDS76524	9792630|8557636	MGI:1354387	RGD:1307919	NA	601103	420468	NA	NA	NA	ENST00000359478.7|NM_003480.4	58	Y	6	47	Q13361	MFAP5_HUMAN	Microfibrillar-associated protein 5 (MFAP-5) (MP25) (Microfibril-associated glycoprotein 2) (MAGP-2)	MFAP5 MAGP2	173	19612	Secreted, extracellular space, extracellular matrix.	25542	0.396473	0.206447	-0.341843	-0.541663	3.2	3	3
HGNC:24858	MFF	mitochondrial fission factor	Pathway-annotated	2	2q36.3	GL004	NA	C2orf33	chromosome 2 open reading frame 33	NA	NA	56947	ENSG00000168958	OTTHUMG00000133180	uc002vot.5	AF258660	NM_020194	CCDS63142|CCDS63139|CCDS63140|CCDS74662|CCDS63141|CCDS2465	18353969	MGI:1922984	RGD:1310230	NA	614785	470656	NA	NA	NA	ENST00000304593.14|NM_001277062.2	17	Y	0	75	Q9GZY8	MFF_HUMAN	Mitochondrial fission factor	MFF C2orf33 AD030 AD033 GL004	342	38465	Mitochondrion outer membrane {ECO:0000269|PubMed:18353969, ECO:0000269|PubMed:23921378}; Single-pass type IV membrane protein {ECO:0000255}. Peroxisome {ECO:0000269|PubMed:18353969, ECO:0000269|PubMed:23921378}. Cytoplasmic vesicle, secretory vesicle, synaptic vesicle {ECO:0000250|UniProtKB:Q4KM98}.	32682	37.682	56.7636	-0.480296	0.0359619	66.8	64.9	66.9
HGNC:7036	MFGE8	milk fat globule EGF and factor V/VIII domain containing	Pathway-annotated	15	15q26.1	SED1|EDIL1|BA46|OAcGD3S|HsT19888|MFG-E8|hP47	sperm surface protein hP47|lactadherin	SPAG10	sperm associated antigen 10|milk fat globule-EGF factor 8 protein	NA	NA	4240	ENSG00000140545	OTTHUMG00000148682	uc002bng.5	U58516	NM_005928	CCDS45345|CCDS10347|CCDS92058|CCDS92057|CCDS81918	9027496|19204935	MGI:102768	RGD:3083	NA	602281	NA	NA	NA	NA	ENST00000268150.13|NM_005928.4	72	Y	10	159	Q08431	MFGM_HUMAN	Lactadherin (Breast epithelial antigen BA46) (HMFG) (MFGM) (Milk fat globule-EGF factor 8) (MFG-E8) (SED1) [Cleaved into: Lactadherin short form; Medin]	MFGE8	387	43105	Membrane {ECO:0000269|PubMed:19204935}; Peripheral membrane protein {ECO:0000269|PubMed:19204935}. Secreted {ECO:0000269|PubMed:19204935}. Cytoplasmic vesicle, secretory vesicle, acrosome membrane {ECO:0000250|UniProtKB:P79385}; Peripheral membrane protein {ECO:0000250|UniProtKB:P79385}. Note=Located in the acrosomal region of zona-pellucida bound sperm. {ECO:0000250|UniProtKB:P79385}.	14785	23.5289	37.6371	-0.193233	-0.387634	30.6	28.1	67
HGNC:16982	MFHAS1	multifunctional ROCO family signaling regulator 1	Pathway-annotated	8	8p23.1	MASL1|LRRC65	leucine rich repeat containing 65|malignant fibrous histiocytoma-amplified sequences with leucine-rich tandem repeats 1	NA	malignant fibrous histiocytoma amplified sequence 1	ROCO family	1421	9258	ENSG00000147324	OTTHUMG00000163676	uc003wsj.2	AB016816	NM_004225	CCDS34844	9973190|24286120|26599367	MGI:1098644	RGD:1308812	NA	605352	NA	NA	NA	NA	ENST00000276282.7|NM_004225.3	25	Y	0	29	Q9Y4C4	MFHA1_HUMAN	Malignant fibrous histiocytoma-amplified sequence 1 (Malignant fibrous histiocytoma-amplified sequence with leucine-rich tandem repeats 1)	MFHAS1 MASL1	1052	116950	Cytoplasm {ECO:0000269|PubMed:24286120}.	110276	11.0967	15.4064	1.03161	1.25143	9.5	9	13.1
HGNC:18262	MFN1	mitofusin 1	Pathway-annotated	3	3q26.33	FLJ20693	NA	NA	NA	Mitofusin family	2265	55669	ENSG00000171109	OTTHUMG00000157385	uc003fjs.4	AF054986	NM_017927	CCDS3228	8358434|11181170	MGI:1914664	RGD:621460	NA	608506	470658	NA	objectId:3130	NA	ENST00000471841.6|NM_033540.3	31	Y	15	105	Q8IWA4	MFN1_HUMAN	Mitofusin-1 (EC 3.6.5.-) (Fzo homolog) (Transmembrane GTPase MFN1)	MFN1	741	84160	Mitochondrion outer membrane {ECO:0000269|PubMed:12759376, ECO:0000305|PubMed:27920125}; Multi-pass membrane protein {ECO:0000305|PubMed:12759376}.; [Isoform 2]: Cytoplasm {ECO:0000269|PubMed:11751411}.	47227	9.25002	12.519	-1.09859	-0.715912	10.6	10	10
HGNC:16877	MFN2	mitofusin 2	Pathway-annotated	1	1p36.22	CPRP1|KIAA0214|MARF|CMT2A2	NA	NA	NA	Mitofusin family	2265	9927	ENSG00000116688	OTTHUMG00000002392	uc009vni.4	AF036536	NM_014874	CCDS30587	12499352|11181170	MGI:2442230	RGD:628843	Inherited Peripheral Neuropathies Mutation Database|http://www.molgen.ua.ac.be/CMTMutations/|LRG_255|http://ftp.ebi.ac.uk/pub/databases/lrgex/LRG_255.xml	608507	123207	NA	objectId:3131	NA	ENST00000235329.10|NM_014874.4	38	Y	16	307	O95140	MFN2_HUMAN	Mitofusin-2 (EC 3.6.5.-) (Transmembrane GTPase MFN2)	MFN2 CPRP1 KIAA0214	757	86402	Mitochondrion outer membrane {ECO:0000269|PubMed:11181170, ECO:0000269|PubMed:11950885, ECO:0000269|PubMed:12499352, ECO:0000269|PubMed:23620051, ECO:0000269|PubMed:26214738}; Multi-pass membrane protein {ECO:0000269|PubMed:11181170, ECO:0000269|PubMed:11950885, ECO:0000269|PubMed:12499352, ECO:0000269|PubMed:23620051}. Note=Colocalizes with BAX during apoptosis. {ECO:0000269|PubMed:12499352}.	35030	29.8203	39.3089	-1.41925	-0.954718	37.6	35.2	35.2
HGNC:7038	MFNG	MFNG O-fucosylpeptide 3-beta-N-acetylglucosaminyltransferase	Pathway-annotated	22	22q13.1	NA	NA	NA	manic fringe (Drosophila) homolog|manic fringe homolog (Drosophila)	Beta 3-glycosyltransferases	426	4242	ENSG00000100060	OTTHUMG00000150560	uc003ass.3	BC094814	NM_002405	CCDS13947|CCDS54525	9878264|9187150	MGI:1095404	RGD:735126	NA	602577	NA	NA	NA	2.4.1.222	ENST00000356998.8|NM_002405.4	43	Y	11	23	O00587	MFNG_HUMAN	Beta-1,3-N-acetylglucosaminyltransferase manic fringe (EC 2.4.1.222) (O-fucosylpeptide 3-beta-N-acetylglucosaminyltransferase)	MFNG	321	36202	Golgi apparatus membrane {ECO:0000250}; Single-pass type II membrane protein {ECO:0000250}.	17330	6.91184	11.2564	-0.00846562	-0.046625	3.4	3.1	9.3
HGNC:18121	MFRP	membrane frizzled-related protein	Pathway-annotated	11	11q23.3	FLJ30570|rd6|NNO2|C1QTNF5	membrane-type frizzled-related protein|C1q and TNF related 5	NA	NA	NA	NA	83552	ENSG00000235718	OTTHUMG00000166199	uc001pwj.4	AB055505	NM_031433	CCDS8421	11263980	MGI:2385957	RGD:1307477	NA	606227	123212	NA	NA	NA	ENST00000619721.6|NM_031433.4	7	Y	0	39	Q9BY79	MFRP_HUMAN	Membrane frizzled-related protein (Membrane-type frizzled-related protein)	MFRP	579	62212	Apical cell membrane {ECO:0000250}; Single-pass type II membrane protein {ECO:0000250}.	7763	0.00914727	0.0157924	-0.587732	-0.427255	0	0	0
HGNC:25874	MFSD1	major facilitator superfamily domain containing 1	Pathway-annotated	3	3q25.32	FLJ14153|UG0581B09|Minerva	NA	NA	NA	NA	NA	64747	ENSG00000118855	OTTHUMG00000158835	uc003fcl.3	BC017661	NM_022736	CCDS3185|CCDS54666	30910009|31661432	MGI:1914118	RGD:1305751	NA	619976	NA	NA	NA	NA	ENST00000415822.8|NM_022736.4	20	Y	0	15	Q9H3U5	MFSD1_HUMAN	Major facilitator superfamily domain-containing protein 1 (Smooth muscle cell-associated protein 4) (SMAP-4)	MFSD1 SMAP4 UG0581B09	465	51209	Lysosome membrane {ECO:0000250|UniProtKB:Q9DC37}; Multi-pass membrane protein {ECO:0000255}.	97521	17.1061	19.9963	-0.748621	-0.637931	31.5	29.3	29.3
HGNC:25897	MFSD2A	MFSD2 lysolipid transporter A, lysophospholipid	Pathway-annotated	1	1p34.2	FLJ14490|SLC59A1	sodium-dependent lysophosphatidylcholine symporter 1|sodium-dependent LPC symporter 1	MFSD2	major facilitator superfamily domain containing 2|major facilitator superfamily domain containing 2A	Solute carrier family 59	2208	84879	ENSG00000168389	OTTHUMG00000009293	uc001ceu.5	AK093223	NM_032793	CCDS44118|CCDS446|CCDS72762	18694395|24828040|24828044|26945070	MGI:1923824	RGD:1310174	NA	614397	435518	NA	objectId:3041	NA	ENST00000372811.10|NM_032793.5	33	Y	5	46	Q8NA29	NLS1_HUMAN	Sodium-dependent lysophosphatidylcholine symporter 1 (NLS1) (Sodium-dependent LPC symporter 1) (Major facilitator superfamily domain-containing protein 2A) (HsMFSD2A) (MFSD2a)	MFSD2A MFSD2 NLS1 HMFN0656 PP9177 UNQ300/PRO341	543	60170	Cell membrane {ECO:0000269|PubMed:26005868, ECO:0000269|PubMed:32572202}; Multi-pass membrane protein {ECO:0000255}. Endoplasmic reticulum membrane {ECO:0000250|UniProtKB:Q9DA75}; Multi-pass membrane protein {ECO:0000255}. Note=Cytoplasmic punctae that may represent vesicles shuttling between the endoplasmic reticulum and the plasma membrane (PubMed:21677192). {ECO:0000269|PubMed:21677192}.	14856	3.71562	2.02414	-0.0838246	-0.435819	0.9	0.9	5.6
HGNC:37207	MFSD2B	MFSD2 lysolipid transporter B, sphingolipid	Pathway-annotated	2	2p23.3	SLC59A2	S1P transporter|sphingosine 1-phosphate transporter	NA	major facilitator superfamily domain containing 2B	Solute carrier family 59	2208	388931	ENSG00000205639	OTTHUMG00000090819	uc032ngs.2	NA	NM_001080473	CCDS86824	18694395|29563527	MGI:3583946	RGD:1561716	NA	617845	NA	NA	objectId:3042	NA	ENST00000338315.6|NM_001346880.2	5	Y	0	18	A6NFX1	MFS2B_HUMAN	Sphingosine-1-phosphate transporter MFSD2B (Major facilitator superfamily domain-containing protein 2B) (hMfsd2b)	MFSD2B	504	53743	Cell membrane {ECO:0000269|PubMed:29045386, ECO:0000269|PubMed:29563527}; Multi-pass membrane protein {ECO:0000255}. Note=Localizes to the cell membrane and intracellular membranes. {ECO:0000269|PubMed:29045386}.	53240	0.0633562	0.0649572	-0.152741	-0.404114	0	0	0
HGNC:25157	MFSD3	major facilitator superfamily domain containing 3	Pathway-annotated	8	8q24.3	SLC33A2	solute carrier family 33 member 2	NA	NA	Solute carrier family 33	2184	113655	ENSG00000167700	OTTHUMG00000165177	uc003zdi.2	NA	NM_138431	CCDS6431	27981419	MGI:1916822	RGD:1560274	NA	620308	NA	NA	NA	NA	ENST00000301327.5|NM_138431.3	7	Y	0	14	Q96ES6	MFSD3_HUMAN	Major facilitator superfamily domain-containing protein 3	MFSD3	412	42696	Membrane {ECO:0000305}; Multi-pass membrane protein {ECO:0000305}.	2143	30.0102	27.282	1.51675	0.451415	11.8	11.1	26.7
HGNC:25433	MFSD4A	major facilitator superfamily domain containing 4A	Pathway-annotated	1	1q32.1	DKFZp761N1114|FLJ34577|UNQ3064|FLJ25004|SLC60A1	NA	MFSD4	major facilitator superfamily domain containing 4	Solute carrier family 60	2209	148808	ENSG00000174514	OTTHUMG00000037197	uc001hcv.5	BC036549	NM_181644	CCDS1455	NA	MGI:2442786	RGD:1566090	NA	620299	NA	NA	objectId:3043	NA	ENST00000367147.9|NM_181644.5	19	Y	0	11	Q8N468	MFD4A_HUMAN	Major facilitator superfamily domain-containing protein 4A (Major facilitator superfamily domain-containing protein 4)	MFSD4A MFSD4 UNQ3064/PRO9894	514	56265	Membrane {ECO:0000305}; Multi-pass membrane protein {ECO:0000305}.	34033	11.3259	54.3714	0.479076	2.02076	73.1	64.4	64.4
HGNC:21053	MFSD4B	major facilitator superfamily domain containing 4B	Pathway-annotated	6	6q21	MGC33953|SLC60A2	NA	KIAA1919	KIAA1919	Solute carrier family 60	2209	91749	ENSG00000173214	OTTHUMG00000015372	uc003puv.5	BC036115	NM_153369	CCDS5090	NA	MGI:1919295|MGI:2143575|MGI:2446139|MGI:3035041|MGI:3773841	RGD:1304770	NA	617331	NA	NA	objectId:3044	NA	ENST00000671876.2|NM_153369.4	13	Y	3	13	Q5TF39	MFS4B_HUMAN	Sodium-dependent glucose transporter 1 (Major facilitator superfamily domain-containing protein 4B)	MFSD4B KIAA1919 NAGLT1 HSPC100	518	56218	Apical cell membrane {ECO:0000250|UniProtKB:Q80T22}; Multi-pass membrane protein {ECO:0000250}.	186027	1.98476	1.96392	0.450896	-0.0114256	3	2.8	2.8
HGNC:28156	MFSD5	major facilitator superfamily domain containing 5	Pathway-annotated	12	12q13.13	MGC11308|HsMOT2|SLC61A1	NA	NA	NA	Solute carrier family 61	2210	84975	ENSG00000182544	OTTHUMG00000170028	uc001sci.3	AK097576	NM_032889	CCDS53796|CCDS8851	21464289	MGI:2145901	RGD:1305138	NA	620345	NA	NA	objectId:3045	NA	ENST00000329548.5|NM_032889.5	6	Y	0	26	Q6N075	MFSD5_HUMAN	Molybdate-anion transporter (Major facilitator superfamily domain-containing protein 5) (Molybdate transporter 2 homolog) (hsMOT2)	MFSD5 UNQ832/PRO1759	450	49765	Cell membrane {ECO:0000305}; Multi-pass membrane protein {ECO:0000305}.	3155	10.5854	17.0482	-0.585363	-0.189966	12.6	11.8	18.8
HGNC:24711	MFSD6	major facilitator superfamily domain containing 6	Pathway-annotated	2	2q32.2	FLJ20160	NA	NA	NA	NA	NA	54842	ENSG00000151690	OTTHUMG00000132671	uc002urz.2	NA	NM_001375986	CCDS2306	NA	MGI:1922925	RGD:1562317	NA	613476	NA	NA	NA	NA	ENST00000392328.6|NM_017694.4	22	Y	0	12	Q6ZSS7	MFSD6_HUMAN	Major facilitator superfamily domain-containing protein 6 (Macrophage MHC class I receptor 2 homolog)	MFSD6 MMR2	791	88088	Membrane {ECO:0000305}; Multi-pass membrane protein {ECO:0000305}.	100850	8.09985	6.81076	-1.05519	-1.13733	11.3	10.4	10.4
HGNC:26656	MFSD6L	major facilitator superfamily domain containing 6 like	Pathway-annotated	17	17p13.1	FLJ35773	NA	NA	major facilitator superfamily domain containing 6-like	NA	NA	162387	ENSG00000185156	OTTHUMG00000178584	uc002glp.3	AK093092	NM_152599	CCDS11146	NA	MGI:2384904	RGD:1307767	NA	NA	NA	NA	NA	NA	ENST00000329805.6|NM_152599.4	7	N	0	4	Q8IWD5	MFS6L_HUMAN	Major facilitator superfamily domain-containing protein 6-like	MFSD6L FP7072	586	64005	Membrane {ECO:0000305}; Multi-pass membrane protein {ECO:0000305}.	2255	1.18652	2.46901	0.341446	0.0817425	1.1	0.9	1.6
HGNC:28486	MFSD8	major facilitator superfamily domain containing 8	Pathway-annotated	4	4q28.2	MGC33302	NA	CLN7	ceroid-lipofuscinosis, neuronal 7, late infantile, variant	NA	NA	256471	ENSG00000164073	OTTHUMG00000133303	uc003ifp.4	AK074564	NM_152778	CCDS93627|CCDS87259|CCDS87255|CCDS3736|CCDS93628|CCDS93622|CCDS93623|CCDS93626	17564970	MGI:1919425	RGD:1310132	Neuronal Ceroid Lipofuscinoses; NCL Mutations|http://www.ucl.ac.uk/ncl/|LRG_833|http://ftp.ebi.ac.uk/pub/databases/lrgex/LRG_833.xml	611124	159521	NA	NA	NA	ENST00000641686.2|NM_001371596.2	8	Y	1	39	Q8NHS3	MFSD8_HUMAN	Major facilitator superfamily domain-containing protein 8 (Ceroid-lipofuscinosis neuronal protein 7)	MFSD8 CLN7	518	57628	Endosome membrane {ECO:0000269|PubMed:34910516}; Multi-pass membrane protein {ECO:0000255}. Lysosome membrane {ECO:0000269|PubMed:17564970, ECO:0000269|PubMed:17897319, ECO:0000269|PubMed:20406422, ECO:0000269|PubMed:34910516}; Multi-pass membrane protein {ECO:0000255}. Note=Sorting to lysosomes involves dileucine-based motif.	48235	4.9664	7.00143	-1.18414	-0.64116	6.7	6.2	6.2
HGNC:28158	MFSD9	major facilitator superfamily domain containing 9	Pathway-annotated	2	2q12.1	MGC11332	NA	NA	NA	NA	NA	84804	ENSG00000135953	OTTHUMG00000130781	uc002tcb.3	NA	NM_032718	CCDS2063	NA	MGI:2443548	RGD:1562212	NA	620301	NA	NA	NA	NA	ENST00000258436.10|NM_032718.5	11	Y	0	13	Q8NBP5	MFSD9_HUMAN	Major facilitator superfamily domain-containing protein 9	MFSD9 PSEC0066	474	50619	Membrane {ECO:0000305}; Multi-pass membrane protein {ECO:0000305}.	22258	3.55314	4.03127	0.0198141	-0.0995735	4.7	4.5	4.5
HGNC:16894	MFSD10	major facilitator superfamily domain containing 10	Pathway-annotated	4	4p16.3	TETRAN|IT10C3	tetracycline transporter like protein	NA	NA	NA	NA	10227	ENSG00000109736	OTTHUMG00000122081	uc003gfz.4	L11669	NM_001120	CCDS87203|CCDS93471|CCDS3365	8353488|17362938	MGI:1915544	RGD:1311900	NA	610977	NA	NA	NA	NA	ENST00000355443.9|NM_001146069.2	18	Y	0	23	Q14728	MFS10_HUMAN	Major facilitator superfamily domain-containing protein 10 (Tetracycline transporter-like protein)	MFSD10 TETRAN	455	48339	Nucleus inner membrane {ECO:0000250|UniProtKB:Q9D2V8}; Multi-pass membrane protein {ECO:0000255}. Cell membrane {ECO:0000305|PubMed:18638446}; Multi-pass membrane protein {ECO:0000255}.	4273	39.5357	67.7529	-0.620725	0.126694	7.2	6.4	32.7
HGNC:25458	MFSD11	major facilitator superfamily domain containing 11	Pathway-annotated	17	17q25.1	FLJ22196|FLJ20226	NA	NA	NA	NA	NA	79157	ENSG00000092931	OTTHUMG00000180484	uc060kmz.1	BC002753	NM_024311	CCDS56045|CCDS11750	9358160|27272503|34821824	MGI:1917150	RGD:1307394	NA	620346	NA	NA	NA	NA	ENST00000685175.1|NM_001242532.5	5	Y	0	13	O43934	MFS11_HUMAN	UNC93-like protein MFSD11 (Major facilitator superfamily domain-containing protein 11) (Protein ET)	MFSD11 ET	449	49202	Membrane {ECO:0000305}; Multi-pass membrane protein {ECO:0000305}.	45584	3.9328	4.92193	-1.45711	-1.05887	12.4	11.7	11.7
HGNC:28299	MFSD12	major facilitator superfamily domain containing 12	Pathway-annotated	19	19p13.3	MGC20700|PP3501|SLC59B1	NA	C19orf28	chromosome 19 open reading frame 28	Solute carrier family 59	2208	126321	ENSG00000161091	OTTHUMG00000180766	uc002lxz.5	AF218008	NM_174983	CCDS74256|CCDS42465	33208952	MGI:3604804	RGD:1307722	NA	617745	NA	NA	NA	NA	ENST00000355415.7|NM_174983.5	13	Y	0	21	Q6NUT3	MFS12_HUMAN	Major facilitator superfamily domain-containing protein 12	MFSD12 C19orf28	480	52075	Melanosome membrane {ECO:0000269|PubMed:33208952}; Multi-pass membrane protein {ECO:0000255}. Lysosome membrane {ECO:0000269|PubMed:29025994, ECO:0000269|PubMed:33208952, ECO:0000269|PubMed:37751742}; Multi-pass membrane protein {ECO:0000255}.	36029	32.1824	25.2303	3.19994	0.861065	29.6	27.6	51.3
HGNC:26196	MFSD13A	major facilitator superfamily domain containing 13A	Pathway-annotated	10	10q24.32	FLJ22529|bA18I14.8	NA	C10orf77|TMEM180	transmembrane protein 180	NA	NA	79847	ENSG00000138111	OTTHUMG00000018961	uc001kvt.4	AK026182	NM_024789	CCDS7535	31615651	MGI:1922396	RGD:1309313	NA	620255	NA	NA	NA	NA	ENST00000238936.8|NM_024789.4	9	Y	0	15	Q14CX5	MF13A_HUMAN	Transmembrane protein 180 (Major facilitator superfamily domain-containing 13A)	MFSD13A C10orf77 TMEM180	517	57381	Membrane {ECO:0000305}; Multi-pass membrane protein {ECO:0000305}.	15650	1.88262	2.05632	-0.733125	-0.773314	1.1	1	2.5
HGNC:23363	MFSD14A	major facilitator superfamily domain containing 14A	Pathway-annotated	1	1p21.2	DKFZP564L0864	NA	HIAT1	hippocampus abundant transcript 1	NA	NA	64645	ENSG00000156875	OTTHUMG00000010755	uc001dst.4	AK096669	NM_033055	CCDS763	9299464	MGI:1201609	RGD:9294064	NA	620347	NA	NA	NA	NA	ENST00000370152.8|NM_033055.3	9	Y	0	10	Q96MC6	MF14A_HUMAN	Hippocampus abundant transcript 1 protein (Major facilitator superfamily domain-containing 14A) (Putative tetracycline transporter-like protein)	MFSD14A HIAT1	490	53027	Membrane {ECO:0000305}; Multi-pass membrane protein {ECO:0000305}.	45282	18.1951	29.5037	-1.25303	-0.535084	30.1	28.6	28.6
HGNC:23376	MFSD14B	major facilitator superfamily domain containing 14B	Pathway-annotated	9	9q22.32	FLJ14753	NA	HIATL1	hippocampus abundant transcript-like 1	NA	NA	84641	ENSG00000148110	OTTHUMG00000020265	uc004aur.4	AK027659	NM_032558	CCDS6710	NA	MGI:1913881	RGD:1308377	NA	620348	NA	NA	NA	NA	ENST00000375344.8|NM_032558.3	10	Y	0	12	Q5SR56	MF14B_HUMAN	Hippocampus abundant transcript-like protein 1 (Major facilitator superfamily domain-containing 14B)	MFSD14B HIATL1	506	54545	Membrane {ECO:0000305}; Multi-pass membrane protein {ECO:0000305}.	86473	13.0136	24.6368	-1.39874	-0.474342	22.3	20.9	20.9
HGNC:14010	MGA	MAX dimerization protein MGA	Pathway-annotated	15	15q15	KIAA0518|MAD5|MXD5|FLJ12634	NA	NA	MAX gene associated	MAX dimerization proteins|T-box transcription factors|MicroRNA protein coding host genes	637|766|1691	23269	ENSG00000174197	OTTHUMG00000172719	uc010ucy.2	AB011090	NM_001164273.1	CCDS91982|CCDS55960|CCDS55959	NA	MGI:1352483	RGD:1561597	NA	616061	NA	NA	NA	NA	ENST00000703841.1|NM_001400225.1	22	Y	70	105	Q8IWI9	MGAP_HUMAN	MAX gene-associated protein (MAX dimerization protein 5)	MGA KIAA0518 MAD5	3065	336159	Nucleus {ECO:0000305}.	151947	2.20043	4.55789	-1.31812	-0.479881	4.1	3.8	3.8
HGNC:7043	MGAM	maltase-glucoamylase	Pathway-annotated	7	7q34	MGA	alpha-glucosidase	NA	NA	Glycoside hydrolase family 31	1413	8972	ENSG00000257335	OTTHUMG00000158395	uc064isb.1	AF016833	NM_001365693	CCDS47727|CCDS94221	9446624	MGI:1203495	RGD:9369725	NA	154360	NA	NA	objectId:2627	3.2.1.20|3.2.1.3	ENST00000475668.6|NM_001365693.1	29	Y	18	32	O43451	MGA_HUMAN	Maltase-glucoamylase (Alpha-1,4-glucosidase) (EC 3.2.1.20)	MGAM MGA MGAML	2753	312022	Apical cell membrane; Single-pass type II membrane protein. Note=Brush border. {ECO:0000269|PubMed:3143729}.	198934	2.63807	0.534414	0.669933	-0.160192	20.5	18	18
HGNC:28101	MGAM2	maltase-glucoamylase 2 (putative)	Pathway-annotated	7	7q34	NA	NA	NA	NA	Glycoside hydrolase family 31	1413	93432	ENSG00000257743	OTTHUMG00000158558	NA	NA	NM_001293626	CCDS78281	24870542	MGI:3645497	RGD:1308368	NA	NA	NA	NA	NA	NA	ENST00000477922.4|NM_001293626.2	8	Y	3	7	Q2M2H8	MGAL_HUMAN	Probable maltase-glucoamylase 2 (Maltase-glucoamylase (alpha-glucosidase) pseudogene) [Includes: Glucoamylase (EC 3.2.1.3) (Glucan 1,4-alpha-glucosidase)]	MGAM2	2515	277990	Membrane {ECO:0000305}; Single-pass membrane protein {ECO:0000305}.	110606	0.0626224	0.00417081	0.037288	-0.311414	0	0	0
HGNC:29969	MGARP	mitochondria localized glutamic acid rich protein	Pathway-annotated	4	4q31.1	OSAP|CESP-1|HUMMR	ovary-specific acidic protein|corneal endothelium-specific protein 1|hypoxia up-regulated mitochondrial movement regulator	C4orf49	chromosome 4 open reading frame 49	NA	NA	84709	ENSG00000137463	OTTHUMG00000161325	uc003ihr.1	AF484960	NM_032623	CCDS43269	NA	MGI:1914999	RGD:1586369	NA	619684	NA	NA	NA	NA	ENST00000398955.2|NM_032623.4	19	Y	0	18	Q8TDB4	HUMMR_HUMAN	Protein MGARP (Corneal endothelium-specific protein 1) (CESP-1) (Hypoxia up-regulated mitochondrial movement regulator protein) (Mitochondria-localized glutamic acid-rich protein) (Ovary-specific acidic protein)	MGARP C4orf49 CESP1 HUMMR OSAP GS3582	240	25390	Mitochondrion {ECO:0000269|PubMed:16565373, ECO:0000269|PubMed:21447634}. Mitochondrion outer membrane {ECO:0000250|UniProtKB:Q8VI64}; Single-pass type IV membrane protein {ECO:0000250|UniProtKB:Q8VI64}; Cytoplasmic side {ECO:0000250|UniProtKB:Q8VI64}. Mitochondrion inner membrane {ECO:0000250|UniProtKB:Q8VI64}; Single-pass type IV membrane protein {ECO:0000250|UniProtKB:Q8VI64}; Cytoplasmic side {ECO:0000250|UniProtKB:Q8VI64}. Note=Colocalizes with RHOT1, RHOT2, TRAK1 and TRAK2 at the mitochondrion. {ECO:0000250|UniProtKB:Q8VI64}.	14060	0.835408	0.757548	0.143804	-0.207447	1.7	1.7	1.7
HGNC:7044	MGAT1	alpha-1,3-mannosyl-glycoprotein 2-beta-N-acetylglucosaminyltransferase	Pathway-annotated	5	5q35.3	GNT-1|GLCNAC-TI|GnTI	NA	MGAT|GLYT1	mannosyl (alpha-1,3-)-glycoprotein beta-1,2-N-acetylglucosaminyltransferase	Mannosyl-glycoprotein N-acetylglucosaminyltransferases	435	4245	ENSG00000131446	OTTHUMG00000130937	uc003mmi.5	M61829	NM_001114618	CCDS4458	1827260	MGI:96973	RGD:620097	NA	160995	NA	NA	NA	2.4.1.101	ENST00000307826.5|NM_002406.4	45	Y	8	56	P26572	MGAT1_HUMAN	Alpha-1,3-mannosyl-glycoprotein 2-beta-N-acetylglucosaminyltransferase (EC 2.4.1.101) (N-glycosyl-oligosaccharide-glycoprotein N-acetylglucosaminyltransferase I) (GNT-I) (GlcNAc-T I)	MGAT1 GGNT1 GLCT1 GLYT1 MGAT	445	50878	Golgi apparatus membrane {ECO:0000269|PubMed:20378551}; Single-pass type II membrane protein {ECO:0000305}. Cytoplasm, perinuclear region {ECO:0000269|PubMed:30983867}. Note=Co-localizes with BRI3 isoform 1 at the perinuclear region. {ECO:0000269|PubMed:30983867}.	30872	14.9782	21.3624	-0.99451	-0.608837	24.3	22.6	61.5
HGNC:7045	MGAT2	alpha-1,6-mannosyl-glycoprotein 2-beta-N-acetylglucosaminyltransferase	Pathway-annotated	14	14q21.3	GNT-II	NA	NA	mannosyl (alpha-1,6-)-glycoprotein beta-1,2-N-acetylglucosaminyltransferase	Mannosyl-glycoprotein N-acetylglucosaminyltransferases	435	4247	ENSG00000168282	OTTHUMG00000140271	uc001wwr.4	U15128	NM_002408	CCDS9690	7635144	MGI:2384966	RGD:620098	Congenital Disorder of Glycosylation pages|http://www.euroglycanet.org/	602616	123216	NA	NA	2.4.1.143	ENST00000305386.4|NM_002408.4	67	Y	9	52	Q10469	MGAT2_HUMAN	Alpha-1,6-mannosyl-glycoprotein 2-beta-N-acetylglucosaminyltransferase (EC 2.4.1.143) (Beta-1,2-N-acetylglucosaminyltransferase II) (GlcNAc-T II) (GNT-II) (Mannoside acetylglucosaminyltransferase 2) (N-glycosyl-oligosaccharide-glycoprotein N-acetylglucosaminyltransferase II)	MGAT2	447	51550	Golgi apparatus membrane {ECO:0000269|PubMed:20378551}; Single-pass type II membrane protein {ECO:0000305}.	2682	2.69528	2.73003	-0.551298	-0.675103	14.3	13.7	13.7
HGNC:7046	MGAT3	beta-1,4-mannosyl-glycoprotein 4-beta-N-acetylglucosaminyltransferase	Pathway-annotated	22	22q13.1	GNT-III	NA	NA	mannosyl (beta-1,4-)-glycoprotein beta-1,4-N-acetylglucosaminyltransferase	Mannosyl-glycoprotein N-acetylglucosaminyltransferases	435	4248	ENSG00000128268	OTTHUMG00000030185	uc003axv.6	D13789	NM_002409	CCDS13994	8370666	MGI:104532	RGD:3084	NA	604621	NA	NA	NA	2.4.1.144	ENST00000341184.7|NM_002409.5	31	Y	9	42	Q09327	MGAT3_HUMAN	Beta-1,4-mannosyl-glycoprotein 4-beta-N-acetylglucosaminyltransferase (EC 2.4.1.144) (N-glycosyl-oligosaccharide-glycoprotein N-acetylglucosaminyltransferase III) (GNT-III) (GlcNAc-T III) (N-acetylglucosaminyltransferase III)	MGAT3 GGNT3	533	61313	Golgi apparatus membrane; Single-pass type II membrane protein {ECO:0000305}.	35182	2.29359	4.42008	-0.393219	-0.457843	3.1	2.9	2.9
HGNC:7047	MGAT4A	alpha-1,3-mannosyl-glycoprotein 4-beta-N-acetylglucosaminyltransferase A	Pathway-annotated	2	2q11.2	GnT-Iva|GnT-4a	NA	NA	mannosyl (alpha-1,3-)-glycoprotein beta-1,4-N-acetylglucosaminyltransferase, isoenzyme A|mannosyl (alpha-1,3-)-glycoprotein beta-1,4-N-acetylglucosaminyltransferase, isozyme A	Mannosyl-glycoprotein N-acetylglucosaminyltransferases	435	11320	ENSG00000071073	OTTHUMG00000130563	uc002sze.3	AB000616	NM_012214	CCDS2036|CCDS54380	10024668	MGI:2662992	RGD:1305650	NA	604623	NA	NA	NA	2.4.1.145	ENST00000393487.6|NM_012214.3	41	Y	11	31	Q9UM21	MGT4A_HUMAN	Alpha-1,3-mannosyl-glycoprotein 4-beta-N-acetylglucosaminyltransferase A (EC 2.4.1.145) (N-glycosyl-oligosaccharide-glycoprotein N-acetylglucosaminyltransferase IVa) (GlcNAc-T IVa) (GnT-IVa) (N-acetylglucosaminyltransferase IVa) (UDP-N-acetylglucosamine: alpha-1,3-D-mannoside beta-1,4-N-acetylglucosaminyltransferase IVa) [Cleaved into: Alpha-1,3-mannosyl-glycoprotein 4-beta-N-acetylglucosaminyltransferase A soluble form]	MGAT4A	535	61544	[Alpha-1,3-mannosyl-glycoprotein 4-beta-N-acetylglucosaminyltransferase A]: Golgi apparatus membrane {ECO:0000250|UniProtKB:Q9D4R2}; Single-pass type II membrane protein {ECO:0000250|UniProtKB:Q9D4R2}.; [Alpha-1,3-mannosyl-glycoprotein 4-beta-N-acetylglucosaminyltransferase A soluble form]: Secreted {ECO:0000250|UniProtKB:O77836}.	112026	6.51405	10.8241	0.138322	0.594206	28	26.6	26.6
HGNC:7048	MGAT4B	alpha-1,3-mannosyl-glycoprotein 4-beta-N-acetylglucosaminyltransferase B	Pathway-annotated	5	5q35.3	GnT-Ivb	NA	NA	mannosyl (alpha-1,3-)-glycoprotein beta-1,4-N-acetylglucosaminyltransferase, isoenzyme B|mannosyl (alpha-1,3-)-glycoprotein beta-1,4-N-acetylglucosaminyltransferase, isozyme B	Mannosyl-glycoprotein N-acetylglucosaminyltransferases|MicroRNA protein coding host genes	435|1691	11282	ENSG00000161013	OTTHUMG00000130912	uc003mks.4	AB000624	NM_014275	CCDS4449|CCDS4448	10372966	MGI:2143974	RGD:1562836	NA	604561	NA	NA	NA	2.4.1.145	ENST00000292591.12|NM_014275.5	31	Y	9	38	Q9UQ53	MGT4B_HUMAN	Alpha-1,3-mannosyl-glycoprotein 4-beta-N-acetylglucosaminyltransferase B (EC 2.4.1.145) (N-glycosyl-oligosaccharide-glycoprotein N-acetylglucosaminyltransferase IVb) (GlcNAc-T IVb) (GnT-IVb) (N-acetylglucosaminyltransferase IVb) (UDP-N-acetylglucosamine: alpha-1,3-D-mannoside beta-1,4-N-acetylglucosaminyltransferase IVb)	MGAT4B UNQ906/PRO1927	548	63198	Golgi apparatus membrane {ECO:0000250|UniProtKB:Q9D4R2}; Single-pass type II membrane protein {ECO:0000250|UniProtKB:Q9D4R2}. Note=A processed soluble form also exists. {ECO:0000269|PubMed:17006639}.	9355	56.9726	59.9911	1.3314	0.74139	27.1	26.2	121.3
HGNC:30871	MGAT4C	MGAT4 family member C	Pathway-annotated	12	12q21.31-q21.32	HGNT-IV-H	NA	NA	mannosyl (alpha-1,3-)-glycoprotein beta-1,4-N-acetylglucosaminyltransferase, isozyme C (putative)|MGAT4 family, member C	Mannosyl-glycoprotein N-acetylglucosaminyltransferases	435	25834	ENSG00000182050	OTTHUMG00000169846	uc001taj.5	NA	NM_013244	CCDS9030	10570912	MGI:1914819	RGD:1307871	NA	607385	NA	NA	NA	2.4.1.145	ENST00000611864.5|NM_001351288.2	23	Y	9	25	Q9UBM8	MGT4C_HUMAN	Alpha-1,3-mannosyl-glycoprotein 4-beta-N-acetylglucosaminyltransferase C (EC 2.4.1.145) (N-acetylglucosaminyltransferase IV homolog) (hGnT-IV-H) (N-glycosyl-oligosaccharide-glycoprotein N-acetylglucosaminyltransferase IVc) (GlcNAc-T IVc) (GnT-IVc) (N-acetylglucosaminyltransferase IVc) (UDP-N-acetylglucosamine: alpha-1,3-D-mannoside beta-1,4-N-acetylglucosaminyltransferase IVc)	MGAT4C	478	56061	Golgi apparatus membrane {ECO:0000250}; Single-pass type II membrane protein {ECO:0000250}.	883238	0.00774108	0.0184438	-0.348342	-0.520025	0.1	0.1	0.1
HGNC:43619	MGAT4D	MGAT4 family member D	Pathway-annotated	4	4q31.1	GnT1IP	glycosyltransferase 54 domain containing 1|mannosyl (alpha-1,3-)-glycoprotein beta-1,4-N-acetylglucosaminyltransferase family, member D|GlcNAcT-I Inhibitory Protein	NA	MGAT4 family, member D	Mannosyl-glycoprotein N-acetylglucosaminyltransferases	435	152586	ENSG00000205301	OTTHUMG00000161376	NA	NA	NM_001277353	CCDS64066	20805325|26371870	MGI:1914805	RGD:1310572	NA	610310	NA	NA	NA	2.4.1.-	ENST00000511113.6|NM_001277353.2	8	Y	2	9	A6NG13	MGT4D_HUMAN	Alpha-1,3-mannosyl-glycoprotein 4-beta-N-acetylglucosaminyltransferase-like protein MGAT4D (N-acetylglucosaminyltransferase MGAT1 inhibitory protein) (GlcNAcT-I inhibitory protein) (GnT1IP)	MGAT4D	374	43743	Golgi apparatus membrane {ECO:0000250|UniProtKB:Q4V8F8}; Single-pass type II membrane protein {ECO:0000250|UniProtKB:Q4V8F8}. Endoplasmic reticulum membrane {ECO:0000305}; Single-pass type II membrane protein {ECO:0000305}.	56115	0	0	0.294802	-0.101194	0	0	0
HGNC:7049	MGAT5	alpha-1,6-mannosylglycoprotein 6-beta-N-acetylglucosaminyltransferase	Pathway-annotated	2	2q21.2-q21.3	GNT-V|MGAT5A	alpha-1,6-mannosylglycoprotein 6-beta-N-acetylglucosaminyltransferase A	NA	mannosyl (alpha-1,6-)-glycoprotein beta-1,6-N-acetyl-glucosaminyltransferase	Mannosyl-glycoprotein N-acetylglucosaminyltransferases|MicroRNA protein coding host genes	435|1691	4249	ENSG00000152127	OTTHUMG00000131681	uc061nyh.1	D17716	NM_002410	CCDS2171	8292036	MGI:894701	RGD:620100	NA	601774	NA	NA	NA	2.4.1.155	ENST00000281923.4|NM_002410.5	45	Y	9	91	Q09328	MGT5A_HUMAN	Alpha-1,6-mannosylglycoprotein 6-beta-N-acetylglucosaminyltransferase A (EC 2.4.1.155) (Alpha-mannoside beta-1,6-N-acetylglucosaminyltransferase V) (GlcNAc-T V) (GNT-V) (Mannoside acetylglucosaminyltransferase 5) (N-acetylglucosaminyl-transferase V) [Cleaved into: Secreted alpha-1,6-mannosylglycoprotein 6-beta-N-acetylglucosaminyltransferase A (Secreted beta-1,6-N-acetylglucosaminyltransferase V) (Secreted GNT-V)]	MGAT5 GGNT5	741	84543	Golgi apparatus membrane {ECO:0000250|UniProtKB:P97259}; Single-pass type II membrane protein {ECO:0000269|PubMed:17142794}.; [Secreted alpha-1,6-mannosylglycoprotein 6-beta-N-acetylglucosaminyltransferase A]: Secreted {ECO:0000269|PubMed:17142794}.	334638	12.8602	13.2061	0.00767844	-0.245502	15.9	14.8	14.8
HGNC:24140	MGAT5B	alpha-1,6-mannosylglycoprotein 6-beta-N-acetylglucosaminyltransferase B	Pathway-annotated	17	17q25.2	GnT-IX|FLJ25132|GnT-VB	NA	NA	mannosyl (alpha-1,6-)-glycoprotein beta-1,6-N-acetyl-glucosaminyltransferase, isozyme B	Mannosyl-glycoprotein N-acetylglucosaminyltransferases	435	146664	ENSG00000167889	OTTHUMG00000177278	uc002jth.4	AB109185	NM_144677	CCDS11751|CCDS59299|CCDS45788	14617637|14623122	MGI:3606200	RGD:1305188	NA	612441	NA	NA	NA	NA	ENST00000569840.7|NM_001199172.2	18	Y	2	43	Q3V5L5	MGT5B_HUMAN	Alpha-1,6-mannosylglycoprotein 6-beta-N-acetylglucosaminyltransferase B (EC 2.4.1.-) (EC 2.4.1.155) (Alpha-mannoside beta-1,6-N-acetylglucosaminyltransferase B) (GlcNAc-T Vb) (GNT-Vb) (hGnTVb) (Mannoside acetylglucosaminyltransferase 5B) (N-acetylglucosaminyl-transferase Vb) (N-acetylglucosaminyltransferase IX) (GNT-IX)	MGAT5B KIAA2008	792	89535	Golgi apparatus membrane {ECO:0000250|UniProtKB:Q765H6}; Single-pass type II membrane protein {ECO:0000250|UniProtKB:Q765H6}.	81989	0.350542	0.314644	-0.097438	-0.372649	0.1	0.1	0.2
HGNC:17038	MGLL	monoglyceride lipase	Pathway-annotated	3	3q21.3	HU-K5|MGL|MAGL	monoacylglycerol lipase	NA	NA	Lipases	464	11343	ENSG00000074416	OTTHUMG00000159641	uc003ejx.4	BC000551	NM_007283	CCDS58852|CCDS43148|CCDS46902	9495531	MGI:1346042	RGD:71039	NA	609699	NA	S33.979	objectId:1399	3.1.1.23	ENST00000265052.10|NM_007283.7	86	Y	22	76	Q99685	MGLL_HUMAN	Monoglyceride lipase (MGL) (EC 3.1.1.23) (HU-K5) (Lysophospholipase homolog) (Lysophospholipase-like) (Monoacylglycerol lipase) (MAGL)	MGLL	303	33261	Cytoplasm, cytosol {ECO:0000250|UniProtKB:O35678}. Membrane {ECO:0000250|UniProtKB:O35678}; Peripheral membrane protein {ECO:0000250|UniProtKB:O35678}.	363128	32.9345	42.5097	0.32409	0.366601	34.8	32.3	68
HGNC:16205	MGME1	mitochondrial genome maintenance exonuclease 1	Pathway-annotated	20	20p11.23	bA504H3.4|DDK1	NA	C20orf72	chromosome 20 open reading frame 72	Exonucleases	544	92667	ENSG00000125871	OTTHUMG00000031955	uc002wqh.5	NA	NM_052865	CCDS13131|CCDS86934|CCDS82600	23313956|23358826|23434322	MGI:1921778	RGD:1307465	NA	615076	354122	NA	NA	NA	ENST00000377710.10|NM_052865.4	11	Y	0	45	Q9BQP7	MGME1_HUMAN	Mitochondrial genome maintenance exonuclease 1 (EC 3.1.-.-)	MGME1 C20orf72 DDK1	344	39421	Mitochondrion {ECO:0000255|HAMAP-Rule:MF_03030, ECO:0000269|PubMed:23313956, ECO:0000269|PubMed:23358826}.	22104	9.17931	16.218	-0.215686	0.339704	12.5	11.8	12.5
HGNC:7059	MGMT	O-6-methylguanine-DNA methyltransferase	Pathway-annotated	10	10q26.3	NA	methylated-DNA--protein-cysteine methyltransferase	NA	NA	Methyltransferase families	1398	4255	ENSG00000170430	OTTHUMG00000019261	uc001lkh.3	M29971	NM_002412	CCDS7660	NA	MGI:96977	RGD:3087	NA	156569	352561	NA	NA	NA	ENST00000651593.1|NM_002412.5	38	Y	6	788	P16455	MGMT_HUMAN	Methylated-DNA--protein-cysteine methyltransferase (EC 2.1.1.63) (6-O-methylguanine-DNA methyltransferase) (MGMT) (O-6-methylguanine-DNA-alkyltransferase)	MGMT	207	21646	Nucleus.	303793	14.0366	18.0054	0.165348	0.393224	16	14.9	22.8
HGNC:7060	MGP	matrix Gla protein	Pathway-annotated	12	12p12.3	NA	NA	NA	NA	Gla domain containing	1250	4256	ENSG00000111341	OTTHUMG00000168740	uc001rcn.3	M58549	NM_000900	CCDS8669|CCDS53752	2394711	MGI:96976	RGD:3088	NA	154870	123219	NA	NA	NA	ENST00000539261.6|NM_000900.5	90	Y	4	152	P08493	MGP_HUMAN	Matrix Gla protein (MGP) (Cell growth-inhibiting gene 36 protein)	MGP MGLAP GIG36	103	12353	Secreted.	4993	365.328	670.363	0.114163	-0.0513353	401.5	379	1279.6
HGNC:20254	MGRN1	mahogunin ring finger 1	Pathway-annotated	16	16p13.3	KIAA0544|RNF156	NA	NA	mahogunin, ring finger 1|mahogunin ring finger 1, E3 ubiquitin protein ligase	Ring finger proteins|MicroRNA protein coding host genes	58|1691	23295	ENSG00000102858	OTTHUMG00000176436	uc002cxa.4	AB011116	NM_001142289	CCDS45401|CCDS45402|CCDS59256|CCDS42115	9628581	MGI:2447670	RGD:1311862	NA	607559	NA	NA	NA	NA	ENST00000262370.12|NM_015246.4	23	Y	6	56	O60291	MGRN1_HUMAN	E3 ubiquitin-protein ligase MGRN1 (EC 2.3.2.27) (Mahogunin RING finger protein 1) (RING finger protein 156) (RING-type E3 ubiquitin transferase MGRN1)	MGRN1 KIAA0544 RNF156	552	60753	Early endosome {ECO:0000269|PubMed:17229889, ECO:0000269|PubMed:19737927}. Note=The endosomal localization is dependent on the interaction with TSG101.; [Isoform 1]: Cytoplasm, cytosol. Nucleus. Note=Translocation from the cytosol to the nucleus is seen only in the presence of MC1R and MC4R, but not TBXA2R. Excluded from nucleoli.; [Isoform 2]: Cytoplasm, cytosol. Nucleus. Note=Translocation from the cytosol to the nucleus is seen only in the presence of MC1R and MC4R, but not TBXA2R. Excluded from nucleoli.; [Isoform 3]: Cytoplasm, cytosol. Cell membrane.; [Isoform 4]: Cytoplasm, cytosol. Cell membrane.	74481	11.5424	17.3049	-1.56263	-0.892485	14.3	12.9	23.3
HGNC:7061	MGST1	microsomal glutathione S-transferase 1	Pathway-annotated	12	12p12.3	MGST-I|PMAN	peritoneal metastasis associated long noncoding RNA	GST12	NA	Microsomal glutathione S-transferases	1469	4257	ENSG00000008394	OTTHUMG00000168816	uc001rdf.4	U46494	NM_145791	CCDS58209|CCDS8677	10777602	MGI:1913850	RGD:70927	NA	138330	NA	NA	NA	2.5.1.18	ENST00000396210.8|NM_020300.5	84	Y	28	74	P10620	MGST1_HUMAN	Microsomal glutathione S-transferase 1 (Microsomal GST-1) (EC 2.5.1.18) (Microsomal GST-I)	MGST1 GST12 MGST	155	17599	Endoplasmic reticulum membrane {ECO:0000250|UniProtKB:P08011}; Multi-pass membrane protein {ECO:0000255}. Mitochondrion outer membrane {ECO:0000250|UniProtKB:P08011}.	262117	13.6134	7.52186	-0.0420727	-0.485822	370.7	377.8	377.8
HGNC:7063	MGST2	microsomal glutathione S-transferase 2	Pathway-annotated	4	4q31.1	MGST-II	NA	NA	NA	Microsomal glutathione S-transferases	1469	4258	ENSG00000085871	OTTHUMG00000133382	uc021xsf.1	U77604	NM_002413	CCDS3749|CCDS56339	8703034	MGI:2448481	RGD:1311218	NA	601733	NA	NA	NA	2.5.1.18	ENST00000265498.6|NM_002413.5	61	Y	23	31	Q99735	MGST2_HUMAN	Microsomal glutathione S-transferase 2 (Microsomal GST-2) (EC 2.5.1.18) (Glutathione peroxidase MGST2) (EC 1.11.1.-) (Leukotriene C4 synthase MGST2) (EC 4.4.1.20) (Microsomal glutathione S-transferase II) (Microsomal GST-II)	MGST2 GST2	147	16621	Endoplasmic reticulum membrane {ECO:0000305|PubMed:8703034}; Multi-pass membrane protein {ECO:0000255}. Microsome membrane {ECO:0000269|PubMed:8703034}; Multi-pass membrane protein {ECO:0000255}.	74977	16.4137	17.5781	-0.000988987	-0.208577	96.1	95.4	95.4
HGNC:7064	MGST3	microsomal glutathione S-transferase 3	Pathway-annotated	1	1q24.1	GST-III	microsomal glutathione S-transferase III|microsomal GST-3|microsomal GST-III	NA	NA	Microsomal glutathione S-transferases	1469	4259	ENSG00000143198	OTTHUMG00000034627	uc001gdf.4	AF026977	NM_004528	CCDS1249	9278457	MGI:1913697	RGD:1306373	NA	604564	NA	NA	NA	2.5.1.18	ENST00000367889.8|NM_004528.4	77	Y	23	57	O14880	MGST3_HUMAN	Glutathione S-transferase 3, mitochondrial (GST-3) (EC 2.5.1.-) (Glutathione peroxidase MGST3) (EC 1.11.1.-) (LTC4 synthase MGST3) (EC 4.4.1.20)	MGST3	152	16516	Mitochondrion outer membrane {ECO:0000269|PubMed:27184847}; Multi-pass membrane protein {ECO:0000255}.	30583	29.7287	39.6533	-0.084154	0.417255	248	244.1	244.1
HGNC:7076	MIA	MIA SH3 domain containing	Pathway-annotated	19	19q13.2	CD-RAP|MIA1	NA	NA	melanoma inhibitory activity	MIA family	1300	8190	ENSG00000261857	OTTHUMG00000182693	uc060ywx.1	X75450	NM_001202553	CCDS12566	7923218|8661134	MGI:109615	RGD:620883	NA	601340	NA	NA	NA	NA	ENST00000263369.4|NM_006533.4	23	Y	12	56	Q16674	MIA_HUMAN	Melanoma-derived growth regulatory protein (Melanoma inhibitory activity protein)	MIA	131	14509	Secreted.	5842	0.605156	0.85158	0.130428	-0.201168	0.2	0.2	2.3
HGNC:18432	MIA2	MIA SH3 domain ER export factor 2	Pathway-annotated	14	14q13.2	FLJ22404|TALI|MEA6|cTAGE-5A|cTAGE-5B|cTAGE-5C|cTAGE-5D|MGEA11	TANGO1-like	CTAGE5|MGEA|MGEA6	CTAGE family member 5, ER export factor|meningioma expressed antigen 6 (coiled-coil proline-rich)|CTAGE family member 5|melanoma inhibitory activity 2	CTAGE family|MIA family	907|1300	4253	ENSG00000150527	OTTHUMG00000028831	uc001wux.4	BC035981	NM_054024	CCDS86386|CCDS58317|CCDS58316|CCDS86384|CCDS9672|CCDS86385|CCDS9676|CCDS9673|CCDS9674|CCDS9675	12586826|27138255	MGI:2159614	RGD:6488546	NA	602132	NA	NA	NA	NA	ENST00000640607.2|NM_001329214.4	34	Y	8	72	Q96PC5	MIA2_HUMAN	Melanoma inhibitory activity protein 2 (MIA protein 2) (CTAGE family member 5 ER export factor) (Cutaneous T-cell lymphoma-associated antigen 5) (Meningioma-expressed antigen 6/11)	MIA2 CTAGE5 MEA11 MEA6 MGEA11 MGEA6	1412	159836	Endoplasmic reticulum membrane {ECO:0000269|PubMed:21525241, ECO:0000269|PubMed:21807889, ECO:0000269|PubMed:25202031, ECO:0000269|PubMed:28442536}; Single-pass membrane protein {ECO:0000269|PubMed:21807889}. Note=Localizes to endoplasmic reticulum exit sites (ERES), also known as transitional endoplasmic reticulum (tER). {ECO:0000269|PubMed:21525241, ECO:0000269|PubMed:21807889, ECO:0000269|PubMed:25202031, ECO:0000269|PubMed:28442536}.	158282	15.9786	14.3673	1.72082	0.599653	76.3	73.8	73.8
HGNC:24008	MIA3	MIA SH3 domain ER export factor 3	Pathway-annotated	1	1q41	UNQ6077|FLJ39207|KIAA0268|TANGO|TANGO1	C219 reactive peptide|transport and golgi organization	NA	melanoma inhibitory activity family member 3|MIA family member 3, ER export factor	CTAGE family|MIA family	907|1300	375056	ENSG00000154305	OTTHUMG00000037543	uc001hnl.4	NA	NM_198551	CCDS73035|CCDS41470	15183315|21525241	MGI:2443183	RGD:1591600	NA	613455	NA	NA	NA	NA	ENST00000344922.10|NM_198551.4	30	Y	11	101	Q5JRA6	TGO1_HUMAN	Transport and Golgi organization protein 1 homolog (TANGO1) (C219-reactive peptide) (D320) (Melanoma inhibitory activity protein 3)	MIA3 KIAA0268 TANGO UNQ6077/PRO20088	1907	213702	Endoplasmic reticulum membrane {ECO:0000269|PubMed:19269366, ECO:0000269|PubMed:21525241, ECO:0000269|PubMed:32101163}; Single-pass membrane protein {ECO:0000269|PubMed:19269366}. Note=Localizes at endoplasmic reticulum exit sites (ERES), also known as transitional endoplasmic reticulum (tER) (PubMed:32101163). SEC16A is required for its proper localization to ERES. After loading of COL7A1 into transport carriers, it is not incorporated into COPII carriers and remains in the endoplasmic reticulum membrane. {ECO:0000269|PubMed:19269366, ECO:0000269|PubMed:21525241, ECO:0000269|PubMed:28442536}.	49910	4.98908	6.69433	-1.88188	-1.29901	21.8	20.4	20.4
HGNC:21086	MIB1	MIB E3 ubiquitin protein ligase 1	Pathway-annotated	18	18q11.2	DIP-1|MIB|KIAA1323|ZZANK2|ZZZ6	DAPK-interacting protein 1	NA	mindbomb homolog 1 (Drosophila)	Ring finger proteins|Zinc fingers ZZ-type|Ankyrin repeat domain containing|MicroRNA protein coding host genes	58|91|403|1691	57534	ENSG00000101752	OTTHUMG00000131753	uc002ktq.5	AB037744	NM_020774	CCDS11871	NA	MGI:2443157	RGD:1307195	LRG_759|http://ftp.ebi.ac.uk/pub/databases/lrgex/LRG_759.xml	608677	326843	NA	NA	NA	ENST00000261537.7|NM_020774.4	38	Y	21	110	Q86YT6	MIB1_HUMAN	E3 ubiquitin-protein ligase MIB1 (EC 2.3.2.27) (DAPK-interacting protein 1) (DIP-1) (Mind bomb homolog 1) (RING-type E3 ubiquitin transferase MIB1) (Zinc finger ZZ type with ankyrin repeat domain protein 2)	MIB1 DIP1 KIAA1323 ZZANK2	1006	110136	Cytoplasm {ECO:0000269|PubMed:24121310}. Cytoplasm, cytoskeleton, microtubule organizing center, centrosome, centriolar satellite {ECO:0000269|PubMed:24121310}. Cell membrane {ECO:0000250}. Note=Localizes to the plasma membrane (By similarity). According to PubMed:15048887, it is mitochondrial, however such localization remains unclear. Displaced from centriolar satellites in response to cellular stress, such as ultraviolet light (UV) radiation or heat shock. {ECO:0000250}.	165996	5.45678	7.89107	-1.14533	-0.703394	11.3	10.7	10.7
HGNC:30577	MIB2	MIB E3 ubiquitin protein ligase 2	Pathway-annotated	1	1p36.33	skeletrophin|ZZZ5|FLJ39787	NA	ZZANK1	zinc finger, ZZ type with ankyrin repeat domain 1|mindbomb homolog 2 (Drosophila)	Ring finger proteins|Zinc fingers ZZ-type|Ankyrin repeat domain containing	58|91|403	142678	ENSG00000197530	OTTHUMG00000074647	uc001agg.4	AK097106	NM_080875	CCDS53262|CCDS41224|CCDS53261|CCDS53264	12761501	MGI:2679684	RGD:1359469	NA	611141	NA	NA	NA	NA	ENST00000355826.10|NM_001170687.4	35	Y	23	49	Q96AX9	MIB2_HUMAN	E3 ubiquitin-protein ligase MIB2 (EC 2.3.2.27) (Mind bomb homolog 2) (Novel zinc finger protein) (Novelzin) (Putative NF-kappa-B-activating protein 002N) (RING-type E3 ubiquitin transferase MIB2) (Skeletrophin) (Zinc finger ZZ type with ankyrin repeat domain protein 1)	MIB2 SKD ZZANK1	955	103658	Cytoplasm {ECO:0000269|PubMed:14507647}. Endosome {ECO:0000269|PubMed:14507647}. Note=Colocalizes with endosomal compartments.	15151	19.0976	20.2183	-0.98669	-0.9108	1	1	8.2
HGNC:7090	MICA	MHC class I polypeptide-related sequence A	Pathway-annotated	6	6p21.33	PERB11.1	NA	NA	NA	C1-set domain containing	591	100507436	ENSG00000204520	OTTHUMG00000031073	uc011inc.3	L14848	NM_001177519	CCDS75421|CCDS93880|CCDS56412	8022771	MGI:2179988|MGI:2179989	RGD:1311714	IMGT/HLA Database|http://www.ebi.ac.uk/imgt/hla/	600169	NA	NA	NA	NA	ENST00000449934.7|NM_001177519.3	30	Y	8	551	Q29983	MICA_HUMAN	MHC class I polypeptide-related sequence A (MIC-A)	MICA PERB11.1	383	42915	Cell membrane {ECO:0000269|PubMed:10363723, ECO:0000269|PubMed:18287244, ECO:0000269|PubMed:8901601}; Single-pass type I membrane protein {ECO:0000269|PubMed:10363723, ECO:0000269|PubMed:18287244, ECO:0000269|PubMed:8901601}. Cytoplasm {ECO:0000269|PubMed:10363723, ECO:0000269|PubMed:18287244, ECO:0000269|PubMed:8901601}. Note=Expressed on the cell surface in gastric epithelium, endothelial cells and fibroblasts and in the cytoplasm in keratinocytes and monocytes. Infection with human adenovirus 5 suppresses cell surface expression due to the adenoviral E3-19K protein which causes retention in the endoplasmic reticulum. {ECO:0000269|PubMed:10363723, ECO:0000269|PubMed:18287244, ECO:0000269|PubMed:8901601}.	15531	22.1392	24.5802	0.154049	-0.061783	6.2	5.7	33.5
HGNC:20619	MICAL1	microtubule associated monooxygenase, calponin and LIM domain containing 1	Pathway-annotated	6	6q21	MICAL|FLJ11937|DKFZp434B1517|FLJ21739	protein-methionine sulfoxide oxidase MICAL1	NICAL	NEDD9 interacting protein with calponin homology and LIM domains	LIM domain containing|Flavoproteins	1218|2258	64780	ENSG00000135596	OTTHUMG00000015350	uc003ptk.4	AB048948	NM_022765	CCDS69170|CCDS55047|CCDS5076	11827972	MGI:2385847	RGD:1309386	NA	607129	NA	NA	NA	1.14.13.225	ENST00000358807.8|NM_022765.4	30	Y	0	63	Q8TDZ2	MICA1_HUMAN	[F-actin]-monooxygenase MICAL1 (EC 1.14.13.225) (EC 1.6.3.1) (Molecule interacting with CasL protein 1) (MICAL-1) (NEDD9-interacting protein with calponin homology and LIM domains)	MICAL1 MICAL NICAL	1067	117875	Cytoplasm {ECO:0000269|PubMed:32344433}. Cytoplasm, cytoskeleton. Endosome membrane {ECO:0000269|PubMed:32344433}. Midbody {ECO:0000269|PubMed:28230050}. Note=Accumulates transiently at the abscission site before abscission occurs. Colocalized with GRAF1/ARHGAP26 and GRAF2/ARHGAP10, RAB8A, RAB8B and RAB10 on endosomal tubules (PubMed:32344433). {ECO:0000269|PubMed:28230050, ECO:0000269|PubMed:32344433}.	21906	24.2068	29.5069	-0.608493	-0.592541	4.2	3.9	18.3
HGNC:24693	MICAL2	microtubule associated monooxygenase, calponin and LIM domain containing 2	Pathway-annotated	11	11p15.3	KIAA0750|FLJ14966	NA	MICALCL	MICAL C-terminal like	LIM domain containing|MicroRNA protein coding host genes|Flavoproteins	1218|1691|2258	9645	ENSG00000133816	OTTHUMG00000165744	uc001mjz.5	AB018293	NM_014632	CCDS7809|CCDS91443|CCDS60726|CCDS91442|CCDS60727	12110185	MGI:2444947	RGD:1311773	NA	608881	NA	NA	NA	1.14.13.225	ENST00000683283.1|NM_001282663.2	68	Y	1	50	O94851	MICA2_HUMAN	[F-actin]-monooxygenase MICAL2 (EC 1.14.13.225) (MICAL C-terminal-like protein) (Mical-cL) (Molecule interacting with CasL protein 2) (MICAL-2)	MICAL2 KIAA0750 MICAL2PV1 MICAL2PV2 MICALCL	1957	219061	Nucleus {ECO:0000269|PubMed:24440334}. Cytoplasm {ECO:0000250|UniProtKB:Q8BML1}.	265136	2.83258	2.41632	-0.309454	-0.52408	3.9	3.7	3.7
HGNC:24694	MICAL3	microtubule associated monooxygenase, calponin and LIM domain containing 3	Pathway-annotated	22	22q11.21	KIAA0819	NA	NA	NA	LIM domain containing|MicroRNA protein coding host genes|Flavoproteins	1218|1691|2258	57553	ENSG00000243156	OTTHUMG00000150067	uc002zng.5	AB037785	NM_001122731	CCDS46661|CCDS46659|CCDS46660	12110185	MGI:2442733	RGD:1359504	NA	608882	NA	NA	NA	1.14.13.225	ENST00000441493.7|NM_015241.3	13	Y	0	62	Q7RTP6	MICA3_HUMAN	[F-actin]-monooxygenase MICAL3 (EC 1.14.13.225) (Molecule interacting with CasL protein 3) (MICAL-3)	MICAL3 KIAA0819 KIAA1364	2002	224295	Cytoplasm {ECO:0000269|PubMed:15694364}. Cytoplasm, cell cortex {ECO:0000269|PubMed:21596566}. Cytoplasm, cytoskeleton {ECO:0000269|PubMed:15694364}. Nucleus {ECO:0000269|PubMed:24440334}. Midbody {ECO:0000269|PubMed:27528609}. Cytoplasm, cytoskeleton, spindle {ECO:0000269|PubMed:27528609}. Cytoplasm, cytoskeleton, cilium basal body {ECO:0000305|PubMed:26485645}. Note=Mainly localizes in the nucleus. {ECO:0000269|PubMed:24440334}.	236912	5.90273	8.38038	-0.585085	-0.465125	11.6	10.5	10.5
HGNC:29804	MICALL1	MICAL like 1	Pathway-annotated	22	22q13.1	MIRAB13|KIAA1668|MICAL-L1	molecule interacting with Rab13	NA	MICAL-like 1	LIM domain containing	1218	85377	ENSG00000100139	OTTHUMG00000150670	uc003aui.4	BK000466	NM_033386	CCDS93162|CCDS93163|CCDS13961|CCDS93161	11258795|12110185	MGI:105870	RGD:1305415	NA	619563	NA	NA	NA	NA	ENST00000215957.10|NM_033386.4	25	Y	0	64	Q8N3F8	MILK1_HUMAN	MICAL-like protein 1 (Molecule interacting with Rab13) (MIRab13)	MICALL1 KIAA1668 MIRAB13	863	93441	Recycling endosome membrane; Peripheral membrane protein. Late endosome membrane. Note=Localization to late endosomes is actin-dependent. Association to tubular recycling endosomes is regulated by RAB35 and ARF6.	37165	6.09446	10.141	-0.649374	-0.448463	3.5	3.2	8.5
HGNC:29672	MICALL2	MICAL like 2	Pathway-annotated	7	7p22.3	MGC46023|FLJ23471|MICAL-L2|JRAB	junctional Rab13-binding protein	NA	NA	LIM domain containing	1218	79778	ENSG00000164877	OTTHUMG00000119021	uc003skj.5	BC037988	NM_182924	CCDS5324	12110185|16525024	MGI:2444818	RGD:1307875	NA	NA	NA	NA	NA	NA	ENST00000297508.8|NM_182924.4	18	Y	1	34	Q8IY33	MILK2_HUMAN	MICAL-like protein 2 (Junctional Rab13-binding protein) (Molecule interacting with CasL-like 2) (MICAL-L2)	MICALL2 JRAB	904	97502	Cell membrane {ECO:0000250}; Peripheral membrane protein {ECO:0000250}. Cell junction, tight junction {ECO:0000250}. Recycling endosome {ECO:0000250}. Cell projection {ECO:0000250}. Cytoplasm, cytoskeleton {ECO:0000250}. Cytoplasm, cytosol {ECO:0000250}.	31005	14.9637	24.6054	-0.255973	-0.146878	1	0.9	7.8
HGNC:7091	MICB	MHC class I polypeptide-related sequence B	Pathway-annotated	6	6p21.33	PERB11.2	NA	NA	NA	C1-set domain containing	591	4277	ENSG00000204516	OTTHUMG00000031074	uc003nto.6	NA	NM_005931	CCDS43449|CCDS75422|CCDS75423	8022771	MGI:2179989	RGD:1564508	IMGT/HLA Database|http://www.ebi.ac.uk/imgt/hla/	602436	NA	NA	NA	NA	ENST00000252229.7|NM_005931.5	62	Y	5	190	Q29980	MICB_HUMAN	MHC class I polypeptide-related sequence B (MIC-B)	MICB PERB11.2	383	42575	Cell membrane {ECO:0000250|UniProtKB:Q29983}; Single-pass type I membrane protein {ECO:0000250|UniProtKB:Q29983}. Note=Binding to human cytomegalovirus glycoprotein UL16 causes sequestration in the endoplasmic reticulum. {ECO:0000250|UniProtKB:Q29983, ECO:0000269|PubMed:12782710}.	16243	1.73756	2.45554	-0.0126842	-0.178309	0.2	0.1	1.7
HGNC:32068	MICOS10	mitochondrial contact site and cristae organizing system subunit 10	Pathway-annotated	1	1p36.13	RP5-1056L3.2|FLJ36999|MIO10|Mic10	NA	C1orf151|MINOS1	chromosome 1 open reading frame 151|mitochondrial inner membrane organizing system 1	Mitochondrial contact site and cristae organizing system subunits	1616	440574	ENSG00000173436	OTTHUMG00000002712	uc001bci.3	AK094318	NM_001032363	CCDS72719|CCDS30620	21944719|24687277	MGI:1913628	RGD:1560187	NA	616574	470662	NA	NA	NA	ENST00000322753.7|NM_001032363.4	12	Y	1	32	Q5TGZ0	MIC10_HUMAN	MICOS complex subunit MIC10 (Mitochondrial inner membrane organizing system protein 1)	MICOS10 C1orf151 MIC10 MINOS1	78	8808	Mitochondrion inner membrane {ECO:0000269|PubMed:22114354}; Single-pass membrane protein {ECO:0000269|PubMed:22114354}. Note=The C-terminus is located in the intermembrane space (By similarity), while the location of the N-terminus has not been determined yet. As some programs predict the presence of 2 closely apposed membrane domains, it has been proposed that the protein may cross the membrane twice and that both termini may face the intermembrane space (PubMed:22114354). {ECO:0000250, ECO:0000269|PubMed:22114354}.	145418	21.3165	31.2591	-0.215436	0.908124	9.7	9.3	9.4
HGNC:33702	MICOS13	mitochondrial contact site and cristae organizing system subunit 13	Pathway-annotated	19	19p13.3	QIL1|P117|MIC13|MIC12	NA	C19orf70	chromosome 19 open reading frame 70	Mitochondrial contact site and cristae organizing system subunits	1616	125988	ENSG00000174917	OTTHUMG00000180503	uc002mch.2	BC009557	NM_205767	CCDS77221|CCDS12143	25997101|26477565|27485409|32749073	MGI:2442174	RGD:1588578	NA	616658	470018	NA	NA	NA	ENST00000309324.9|NM_205767.3	11	Y	0	41	Q5XKP0	MIC13_HUMAN	MICOS complex subunit MIC13 (Protein P117)	MICOS13 C19orf70 MIC13 QIL1	118	13087	Mitochondrion inner membrane {ECO:0000269|PubMed:25997101, ECO:0000269|PubMed:27184847}; Single-pass membrane protein {ECO:0000255}. Note=Enriched at crista junctions. {ECO:0000269|PubMed:25997101}.	2095	53.3224	73.1247	-0.109819	0.634615	66.7	62.7	90.9
HGNC:1530	MICU1	mitochondrial calcium uptake 1	Pathway-annotated	10	10q22.1	CALC|EFHA3|FLJ12684	NA	CBARA1	calcium binding atopy-related autoantigen 1	EF-hand domain containing	863	10367	ENSG00000107745	OTTHUMG00000018437	uc001jtb.3	Y17711	NM_006077	CCDS86101|CCDS55714|CCDS55715	9806765|20693986	MGI:2384909	RGD:735033	NA	605084	403288	NA	NA	NA	ENST00000361114.10|NM_001195518.2	21	Y	3	88	Q9BPX6	MICU1_HUMAN	Calcium uptake protein 1, mitochondrial (Atopy-related autoantigen CALC) (ara CALC) (Calcium-binding atopy-related autoantigen 1) (allergen Hom s 4)	MICU1 CALC CBARA1	476	54351	Mitochondrion inner membrane {ECO:0000269|PubMed:20693986, ECO:0000269|PubMed:24332854, ECO:0000269|PubMed:26387864, ECO:0000269|PubMed:26774479, ECO:0000269|PubMed:27099988, ECO:0000305|PubMed:24231807}; Single-pass membrane protein {ECO:0000255}. Mitochondrion intermembrane space {ECO:0000269|PubMed:23747253, ECO:0000269|PubMed:24560927, ECO:0000269|PubMed:26387864}.	258791	28.3187	27.1607	-0.277238	-0.548627	103.7	101.5	101.5
HGNC:31830	MICU2	mitochondrial calcium uptake 2	Pathway-annotated	13	13q12.11	NA	NA	EFHA1	EF hand domain family A1|EF-hand domain family, member A1	EF-hand domain containing	863	221154	ENSG00000165487	OTTHUMG00000067414	uc001uof.4	AK091907	NM_152726	CCDS9297	23409044	MGI:1915764	RGD:619739	NA	610632	NA	NA	NA	NA	ENST00000382374.9|NM_152726.3	19	Y	3	55	Q8IYU8	MICU2_HUMAN	Calcium uptake protein 2, mitochondrial (EF-hand domain-containing family member A1)	MICU2 EFHA1	434	49666	Mitochondrion intermembrane space {ECO:0000269|PubMed:24231807, ECO:0000269|PubMed:24560927, ECO:0000269|PubMed:26774479, ECO:0000269|PubMed:27099988}.	111490	21.6972	33.9838	0.0913725	1.31281	76.9	73.6	73.6
HGNC:27820	MICU3	mitochondrial calcium uptake family member 3	Pathway-annotated	8	8p22	DKFZp313A0139	NA	EFHA2	EF hand domain family A2|EF-hand domain family, member A2|mitochondrial calcium uptake family, member 3	EF-hand domain containing	863	286097	ENSG00000155970	OTTHUMG00000096965	uc003wxd.3	BC032868	NM_181723	CCDS5999	23409044	MGI:1925756	RGD:1563411	NA	610633	NA	NA	NA	NA	ENST00000318063.10|NM_181723.3	8	Y	3	13	Q86XE3	MICU3_HUMAN	Calcium uptake protein 3, mitochondrial (EF-hand domain-containing family member A2)	MICU3 EFHA2	530	60711	Mitochondrion {ECO:0000250}. Membrane {ECO:0000305}; Single-pass membrane protein {ECO:0000305}.	95404	2.22655	3.35733	-0.714648	-0.665447	4.6	4.3	4.3
HGNC:7095	MID1	midline 1	Pathway-annotated	X	Xp22.2	OS|FXY|TRIM18|RNF59	Opitz/BBB syndrome	NA	NA	Ring finger proteins|Tripartite motif family|Fibronectin type III domain containing	58|59|555	4281	ENSG00000101871	OTTHUMG00000021127	uc004cti.5	Y13667	NM_000381	CCDS75952|CCDS94549|CCDS14138|CCDS94548	9354791|9425238	MGI:1100537	RGD:2640	Global Variome shared LOVD|https://databases.lovd.nl/shared/genes/MID1	300552	123221	NA	NA	NA	ENST00000317552.9|NM_000381.4	45	Y	9	126	O15344	TRI18_HUMAN	E3 ubiquitin-protein ligase Midline-1 (EC 2.3.2.27) (Midin) (Putative transcription factor XPRF) (RING finger protein 59) (RING finger protein Midline-1) (RING-type E3 ubiquitin transferase Midline-1) (Tripartite motif-containing protein 18)	MID1 FXY RNF59 TRIM18 XPRF	667	75251	Cytoplasm {ECO:0000269|PubMed:10077590}. Cytoplasm, cytoskeleton {ECO:0000269|PubMed:10077590}. Cytoplasm, cytoskeleton, spindle {ECO:0000269|PubMed:10077590}. Note=Microtubule-associated. It is associated with microtubules throughout the cell cycle, co-localizing with cytoplasmic fibers in interphase and with the mitotic spindle and midbodies during mitosis and cytokinesis.	388344	4.67573	5.77857	0.127519	0.0455797	5.1	4.7	7.1
HGNC:20715	MID1IP1	MID1 interacting protein 1	Pathway-annotated	X	Xp11.4	STRAIT11499|FLJ10386|MIG12|THRSPL|G12-like	gastrulation specific G12 homolog (zebrafish)	NA	MID1 interacting protein 1 (gastrulation specific G12-like (zebrafish))	NA	NA	58526	ENSG00000165175	OTTHUMG00000024092	uc004dej.6	NA	NM_001098790	CCDS14249	NA	MGI:1915291	RGD:1303258	NA	300961	NA	NA	NA	NA	ENST00000614558.3|NM_021242.6	29	Y	4	31	Q9NPA3	M1IP1_HUMAN	Mid1-interacting protein 1 (Gastrulation-specific G12-like protein) (Mid1-interacting G12-like protein) (Protein STRAIT11499) (Spot 14-related protein) (S14R) (Spot 14-R)	MID1IP1 MIG12	183	20202	Nucleus {ECO:0000250|UniProtKB:Q9CQ20}. Cytoplasm {ECO:0000250|UniProtKB:Q9CQ20}. Cytoplasm, cytoskeleton {ECO:0000250|UniProtKB:Q9CQ20}. Note=Associated with microtubules. {ECO:0000250|UniProtKB:Q9CQ20}.	5097	15.5728	22.9924	-1.30193	-0.77353	12.4	11.2	28.6
HGNC:7096	MID2	midline 2	Pathway-annotated	X	Xq22.3	FXY2|TRIM1|RNF60|MRX101	NA	NA	NA	Ring finger proteins|Tripartite motif family|Fibronectin type III domain containing	58|59|555	11043	ENSG00000080561	OTTHUMG00000022171	uc004enl.4	NA	NM_012216	CCDS14532|CCDS14533	10400986	MGI:1344333	RGD:1565674	Global Variome shared LOVD|https://databases.lovd.nl/shared/genes/MID2	300204	394877	NA	NA	NA	ENST00000262843.11|NM_012216.4	14	Y	0	46	Q9UJV3	TRIM1_HUMAN	Probable E3 ubiquitin-protein ligase MID2 (EC 2.3.2.27) (Midin-2) (Midline defect 2) (Midline-2) (RING finger protein 60) (RING-type E3 ubiquitin transferase MID2) (Tripartite motif-containing protein 1)	MID2 FXY2 RNF60 TRIM1	735	83210	Cytoplasm {ECO:0000269|PubMed:35266954}. Cytoplasm, cytoskeleton {ECO:0000269|PubMed:35266954}. Note=Microtubule-associated. {ECO:0000269|PubMed:35266954}.	105882	2.66051	3.52366	-0.736374	-0.59338	6.2	5.8	5.8
HGNC:19853	MIDEAS	mitotic deacetylase associated SANT domain protein	Pathway-annotated	14	14q24.3	LSR68	NA	C14orf117|C14orf43|ELMSAN1	chromosome 14 open reading frame 117|chromosome 14 open reading frame 43|ELM2 and Myb/SANT domain containing 1	Myb/SANT domain containing|MiDAC complex subunits	532|2103	91748	ENSG00000156030	OTTHUMG00000150359	uc001xou.4	BF971739	NM_194278	CCDS9819|CCDS91901	25653165|32591534	MGI:2685106	RGD:1306119	NA	NA	NA	NA	NA	NA	ENST00000423556.7|NM_001367710.1	7	Y	0	52	Q6PJG2	MDEAS_HUMAN	Mitotic deacetylase-associated SANT domain protein (ELM2 and SANT domain-containing protein 1)	MIDEAS C14orf117 C14orf43 ELMSAN1	1045	114989	Nucleus {ECO:0000255|PROSITE-ProRule:PRU00512, ECO:0000255|PROSITE-ProRule:PRU00624}.	75163	7.05519	11.1608	-0.943231	-0.580469	3.4	3	3
HGNC:16298	MIDN	midnolin	Pathway-annotated	19	19p13.3	Stx	stuxnet homolog (Drosophila)	NA	NA	NA	NA	90007	ENSG00000167470	OTTHUMG00000180144	uc002lrp.4	AC004221	NM_001388306	CCDS92478|CCDS32864	10974535	MGI:1890222	RGD:1309629	NA	606700	NA	NA	NA	NA	ENST00000682408.1|NM_001388306.1	13	Y	0	20	Q504T8	MIDN_HUMAN	Midnolin (Midbrain nucleolar protein)	MIDN	468	49213	Nucleus, nucleolus {ECO:0000250|UniProtKB:Q3TPJ7}. Nucleus {ECO:0000269|PubMed:24187134, ECO:0000269|PubMed:37616343}. Cytoplasm, cytosol {ECO:0000269|PubMed:24187134}. Note=Detected in the nucleus and nucleolus with no expression in the cytoplasm (By similarity). However, a later study finds expression in the nucleus and cytoplasm with no expression in the nucleolus (PubMed:24187134). {ECO:0000250|UniProtKB:Q3TPJ7, ECO:0000269|PubMed:24187134}.	10590	38.8936	58.3804	-0.45129	0.0638507	12.7	11.7	39.7
HGNC:25979	MIEF1	mitochondrial elongation factor 1	Pathway-annotated	22	22q13.1	FLJ20232|MiD51|L0R8F8|D3A	MIEF1 upstream open reading frame protein|DANGER family member 3A	SMCR7L	Smith-Magenis syndrome chromosome region, candidate 7-like	NA	NA	54471	ENSG00000100335	OTTHUMG00000151105	NA	AL365515	NM_019008	CCDS13995|CCDS77678	21508961|21701560	MGI:2146020	RGD:1359173	NA	615497	NA	NA	NA	NA	ENST00000325301.7|NM_019008.6	16	Y	0	55	L0R8F8|Q9NQG6	MIDUO_HUMAN	Mitochondrial ribosome and complex I assembly factor AltMIEF1 (Alternative MIEF1 protein) (AltMIEF1) (MIEF1 microprotein) (MIEF1-MP) (alternative transcript upstream of MiD51) (AltMiD51)	MIEF1 AltMiD51 AltMIEF1	70	8445	Mitochondrion matrix {ECO:0000269|PubMed:28892042, ECO:0000269|PubMed:29083303, ECO:0000269|PubMed:30215512}.	18700	8.93899	10.8205	-0.185376	-0.149168	13.1	12.6	12.6
HGNC:17920	MIEF2	mitochondrial elongation factor 2	Pathway-annotated	17	17p11.2	MGC23130|MiD49|D3B	DANGER family member 3B	SMCR7	Smith-Magenis syndrome chromosome region, candidate 7	NA	NA	125170	ENSG00000177427	OTTHUMG00000059392	NA	BC014973	NM_139162	CCDS11193|CCDS45625|CCDS45624	11997338|21508961	MGI:2144199	RGD:1560728	NA	615498	NA	NA	NA	NA	ENST00000323019.9|NM_139162.4	5	Y	0	32	Q96C03	MID49_HUMAN	Mitochondrial dynamics protein MID49 (Mitochondrial dynamics protein of 49 kDa) (Mitochondrial elongation factor 2) (Smith-Magenis syndrome chromosomal region candidate gene 7 protein)	MIEF2 MID49 SMCR7	454	49269	Mitochondrion outer membrane {ECO:0000269|PubMed:21508961}; Single-pass membrane protein {ECO:0000269|PubMed:21508961}. Note=Colocalizes with DNM1L at mitochondrial membrane. Forms foci and rings around mitochondria.	5955	7.43487	11.4456	-0.0463359	0.776963	3.9	3.6	11.6
HGNC:28230	MIEN1	migration and invasion enhancer 1	Pathway-annotated	17	17q12	MGC14832|ORB3|XTP4|C35|Rdx12	NA	C17orf37	chromosome 17 open reading frame 37	NA	NA	84299	ENSG00000141741	OTTHUMG00000133252	uc002hsq.4	AJ308025	NM_032339	CCDS11344|CCDS82115	17121940|12739007|17503775|21628459	MGI:1913678	RGD:1306682	NA	611802	NA	NA	NA	NA	ENST00000394231.8|NM_032339.5	16	Y	0	39	Q9BRT3	MIEN1_HUMAN	Migration and invasion enhancer 1 (HBV X-transactivated gene 4 protein) (HBV XAg-transactivated protein 4) (Protein C35)	MIEN1 C17orf37 RDX12 XTP4	115	12403	Cytoplasm, cytosol. Cell membrane; Lipid-anchor; Cytoplasmic side. Note=Concentrates at the leading edge of migrating cells. Localizes outside membrane raft regions.	2036	52.9596	81.049	0.513777	2.32191	18.3	16.9	55.6
HGNC:29657	MIER1	MIER1 transcriptional regulator	Pathway-annotated	1	1p31.3	hMI-ER1|MI-ER1|KIAA1610	NA	NA	mesoderm induction early response 1 homolog (Xenopus laevis)|mesoderm induction early response 1, transcriptional regulator	Myb/SANT domain containing	532	57708	ENSG00000198160	OTTHUMG00000009194	uc001ddj.2	NA	NM_020948	CCDS53329|CCDS53325|CCDS53326|CCDS53327|CCDS53328|CCDS53330|CCDS41348|CCDS41347|CCDS60163	12242014|12482978	MGI:1918398	RGD:1562337	NA	616848	NA	NA	NA	NA	ENST00000401041.6|NM_001077700.3	8	Y	0	53	Q8N108	MIER1_HUMAN	Mesoderm induction early response protein 1 (Early response 1) (Er1) (Mi-er1) (hMi-er1)	MIER1 KIAA1610	512	57983	[Isoform 1]: Nucleus.; [Isoform 2]: Nucleus.; [Isoform 3]: Nucleus.; [Isoform 4]: Cytoplasm.; [Isoform 5]: Cytoplasm.; [Isoform 6]: Cytoplasm.	63724	4.35946	7.50041	-1.29866	-0.5783	16.6	15.6	15.6
HGNC:29210	MIER2	MIER family member 2	Pathway-annotated	19	19p13.3	NA	NA	KIAA1193	KIAA1193|mesoderm induction early response 1, family member 2	Myb/SANT domain containing	532	54531	ENSG00000105556	OTTHUMG00000180532	uc002lok.2	AB033019	NM_017550	CCDS32855	10574462	MGI:1917677	RGD:1307278	NA	620092	NA	NA	NA	NA	ENST00000264819.7|NM_017550.3	6	Y	0	17	Q8N344	MIER2_HUMAN	Mesoderm induction early response protein 2 (Mi-er2)	MIER2 KIAA1193	545	59944	Nucleus {ECO:0000255|PROSITE-ProRule:PRU00512, ECO:0000255|PROSITE-ProRule:PRU00624}.	39242	3.8891	6.72404	-1.05222	-0.338641	2.5	2.2	17.2
HGNC:26678	MIER3	MIER family member 3	Pathway-annotated	5	5q11.2	FLJ35954|DKFZp686L09111|DKFZp781I1119	NA	NA	mesoderm induction early response 1, family member 3	Myb/SANT domain containing	532	166968	ENSG00000155545	OTTHUMG00000059589	uc003jra.2	BX537798	NM_152622	CCDS75248|CCDS3973|CCDS78011	28046085	MGI:2442317	RGD:1311241	NA	620100	NA	NA	NA	NA	ENST00000381199.8|NM_001297599.2	8	Y	0	23	Q7Z3K6	MIER3_HUMAN	Mesoderm induction early response protein 3 (Mi-er3)	MIER3	550	61437	Nucleus {ECO:0000255|PROSITE-ProRule:PRU00512, ECO:0000255|PROSITE-ProRule:PRU00624}.	52073	3.58331	5.79843	-1.14636	-0.669766	7.8	7.3	7.3
HGNC:7097	MIF	macrophage migration inhibitory factor	Pathway-annotated	22	22q11.23	GIF	glycosylation-inhibiting factor|phenylpyruvate tautomerase	GLIF	macrophage migration inhibitory factor (glycosylation-inhibiting factor)	NA	NA	4282	ENSG00000240972	OTTHUMG00000150773	uc002zyr.2	M25639	NM_002415	CCDS13819	7558020|2552447	MGI:96982	RGD:621163	NA	153620	123227	NA	ligandId:9981	5.3.2.1	ENST00000215754.8|NM_002415.2	67	Y	18	860	P14174	MIF_HUMAN	Macrophage migration inhibitory factor (MIF) (EC 5.3.2.1) (Glycosylation-inhibiting factor) (GIF) (L-dopachrome isomerase) (L-dopachrome tautomerase) (EC 5.3.3.12) (Phenylpyruvate tautomerase)	MIF GLIF MMIF	115	12476	Secreted {ECO:0000269|PubMed:15908412, ECO:0000269|PubMed:19454686, ECO:0000269|PubMed:2552447, ECO:0000269|PubMed:8234256}. Cytoplasm {ECO:0000269|PubMed:11089976, ECO:0000269|PubMed:19454686}. Note=Does not have a cleavable signal sequence and is secreted via a specialized, non-classical pathway. Secreted by macrophages upon stimulation by bacterial lipopolysaccharide (LPS), or by M.tuberculosis antigens. {ECO:0000269|PubMed:15908412}.	844	3.2907	2.66973	0.0606303	-0.392663	173.3	159.2	515.6
HGNC:24030	MIF4GD	MIF4G domain containing	Pathway-annotated	17	17q25.1	AD023|MGC45027|SLIP1	SLBP-interacting protein 1	MIFD	NA	MIF4G domain containing proteins	2128	57409	ENSG00000125457	OTTHUMG00000179485	uc002jnr.5	CR605810	NM_020679	CCDS58598|CCDS56044|CCDS92390|CCDS92391|CCDS11719	22532700|18025107	MGI:1916924	RGD:1309685	NA	612072	NA	NA	NA	NA	ENST00000325102.13|NM_001370592.1	17	Y	0	33	A9UHW6	MI4GD_HUMAN	MIF4G domain-containing protein (SLBP-interacting protein 1) (hSLIP1)	MIF4GD SLIP1	222	25423	Cytoplasm {ECO:0000269|PubMed:18025107}. Nucleus {ECO:0000269|PubMed:18025107}.	5003	11.8673	17.0557	-0.652297	-0.258351	12.8	12	23.8
HGNC:24741	MIGA1	mitoguardin 1	Pathway-annotated	1	1p31.1	FLJ35093	NA	FAM73A	family with sequence similarity 73 member A	NA	NA	374986	ENSG00000180488	OTTHUMG00000009766	uc001dhx.5	NA	NM_198549	CCDS681|CCDS90981|CCDS90980|CCDS90979|CCDS72809|CCDS85989	26716412	MGI:1924567	RGD:1559958	NA	616773	NA	NA	NA	NA	ENST00000370791.9|NM_001416120.1	18	Y	0	20	Q8NAN2	MIGA1_HUMAN	Mitoguardin 1 (Protein FAM73A)	MIGA1 FAM73A	632	71006	Mitochondrion outer membrane {ECO:0000269|PubMed:26711011}; Single-pass membrane protein {ECO:0000255}.	99916	3.61741	4.40686	-1.25082	-0.931417	15.1	14	14
HGNC:23621	MIGA2	mitoguardin 2	Pathway-annotated	9	9q34.11	FLJ14596|FLJ00199	NA	C9orf54|FAM73B	chromosome 9 open reading frame 54|family with sequence similarity 73, member B|family with sequence similarity 73 member B	NA	NA	84895	ENSG00000148343	OTTHUMG00000020770	uc004bxa.4	AK074127	NM_032809	CCDS6917	26716412	MGI:1922035	RGD:1310887	NA	616774	NA	NA	NA	NA	ENST00000684074.1|NM_001329990.2	16	Y	0	17	Q7L4E1	MIGA2_HUMAN	Mitoguardin 2 (Protein FAM73B)	MIGA2 C9orf54 FAM73B PSEC0112	593	65531	Mitochondrion outer membrane {ECO:0000269|PubMed:26711011}; Multi-pass membrane protein {ECO:0000255}.	35461	13.629	19.3469	-0.732274	-0.183364	4.4	4.1	7.6
HGNC:25715	MIIP	migration and invasion inhibitory protein	Pathway-annotated	1	1p36.22	FLJ12438|IIp45	invasion inhibitory protein 45	NA	NA	MicroRNA protein coding host genes	1691	60672	ENSG00000116691	OTTHUMG00000002439	uc001ato.3	AK022500	NM_021933	CCDS143	15867349|14617774	MGI:106506	RGD:1587376	NA	608772	NA	NA	NA	NA	ENST00000235332.6|NM_021933.4	11	Y	0	37	Q5JXC2	MIIP_HUMAN	Migration and invasion-inhibitory protein (IGFBP2-binding protein) (Invasion-inhibitory protein 45) (IIp45)	MIIP IIP45	388	42824	NA	12579	11.2392	16.9126	-0.992888	-0.497491	3.8	3.5	12
HGNC:27570	MILR1	mast cell immunoglobulin like receptor 1	Pathway-annotated	17	17q23.3	Allergin-1|MCA-32	allergy inhibitory receptor 1|mast cell antigen 32	C17orf60	chromosome 17 open reading frame 60|mast cell immunoglobulin-like receptor 1	Immunoglobulin like domain containing	594	284021	ENSG00000271605	OTTHUMG00000185198	uc010wpz.4	BC053534	NM_001085423	CCDS77088|CCDS74133|CCDS77087	20526344	MGI:2685731	RGD:620488	NA	NA	NA	NA	NA	NA	ENST00000619286.5|NM_001085423.2	7	Y	0	10	Q7Z6M3	MILR1_HUMAN	Allergin-1 (Allergy inhibitory receptor 1) (Mast cell antigen 32) (MCA-32) (Mast cell immunoglobulin-like receptor 1)	MILR1 C17orf60 MCA32	343	38735	Cell membrane {ECO:0000269|PubMed:20526344}; Single-pass type I membrane protein {ECO:0000269|PubMed:20526344}.	19606	1.03721	1.61181	-0.453819	-0.440438	1.6	1.5	2.6
HGNC:29172	MINAR1	membrane integral NOTCH2 associated receptor 1	Pathway-annotated	15	15q25.1	UBTOR	major intrinsically disordered Notch2-associated receptor 1	KIAA1024	KIAA1024	NA	NA	23251	ENSG00000169330	OTTHUMG00000172073	uc002bew.2	AB028947	NM_015206	CCDS32306	10470851|29329397|30080879	MGI:2667167	RGD:1591930	NA	618054	NA	NA	NA	NA	ENST00000305428.8|NM_015206.3	9	Y	0	11	Q9UPX6	MNAR1_HUMAN	Major intrinsically disordered Notch2-binding receptor 1 (Membrane integral NOTCH2-associated receptor 1) (Ubiquitination and mTOR signaling protein)	MINAR1 KIAA1024 UBTOR	916	102993	Cell membrane {ECO:0000269|PubMed:29329397, ECO:0000269|PubMed:30080879}; Single-pass type IV membrane protein {ECO:0000269|PubMed:30080879}.	39968	0.160002	0.271205	-0.0360335	-0.292624	0.1	0.1	0.1
HGNC:33914	MINAR2	membrane integral NOTCH2 associated receptor 2	Pathway-annotated	5	5q23.3	NA	Major intrinsically disordered NOTCH2-binding receptor 1-like	KIAA1024L	KIAA1024 like	NA	NA	100127206	ENSG00000186367	OTTHUMG00000163041	uc031skx.2	NA	NM_001257308	CCDS58966	35727972	MGI:2442934	RGD:1312005	NA	620215	NA	NA	NA	NA	ENST00000564719.2|NM_001257308.2	3	Y	0	5	P59773	MNARL_HUMAN	Major intrinsically disordered NOTCH2-binding receptor 1-like (Major intrinsically disordered NOTCH2-associated receptor 2) (Membrane integral NOTCH2-associated receptor 2)	MINAR2 KIAA1024L	190	21573	Lysosome membrane {ECO:0000250|UniProtKB:F1QEA1}; Single-pass membrane protein {ECO:0000255}. Endoplasmic reticulum membrane {ECO:0000305|PubMed:32954300}; Single-pass membrane protein {ECO:0000255}. Note=Localizes to the stereocilia and the apical region of hair cell, apparently around and just below the cuticular plate (By similarity). Co-localized with cholesterol in the stereocilia (By similarity). {ECO:0000250|UniProtKB:F1QEA1}.	18638	0.0205969	0	0.312419	-0.395634	0	0	0
HGNC:25648	MINDY1	MINDY lysine 48 deubiquitinase 1	Pathway-annotated	1	1q21.3	FLJ11280|MINDY-1	MIU-containing novel DUB family member 1|motif interacting with Ub-containing novel DUB	FAM63A	family with sequence similarity 63 member A|MINDY deubiquitinase 1	MINDY deubiquitinases	1376	55793	ENSG00000143409	OTTHUMG00000035061	uc001ewg.4	BC032321	NM_018379	CCDS55635|CCDS976|CCDS30854	10718198|27292798	MGI:1922257	RGD:1559660	NA	618407	NA	NA	NA	NA	ENST00000683666.2|NM_001376665.1	22	Y	0	26	Q8N5J2	MINY1_HUMAN	Ubiquitin carboxyl-terminal hydrolase MINDY-1 (EC 3.4.19.12) (Deubiquitinating enzyme MINDY-1) (Protein FAM63A)	MINDY1 FAM63A KIAA1390	469	51778	NA	11827	23.2013	17.0225	0.845201	-0.310556	21.7	20.1	29.6
HGNC:26954	MINDY2	MINDY lysine 48 deubiquitinase 2	Pathway-annotated	15	15q21.3-q22.1	KIAA1164	NA	FAM63B	family with sequence similarity 63 member B|MINDY deubiquitinase 2	MINDY deubiquitinases	1376	54629	ENSG00000128923	OTTHUMG00000171983	uc002afj.4	AK075319	NM_019092	CCDS45268|CCDS42046	10574461	MGI:2443086	RGD:1311456	NA	618408	NA	NA	NA	NA	ENST00000559228.6|NM_001040450.3	25	Y	0	18	Q8NBR6	MINY2_HUMAN	Ubiquitin carboxyl-terminal hydrolase MINDY-2 (EC 3.4.19.12) (Deubiquitinating enzyme MINDY-2) (Protein FAM63B)	MINDY2 FAM63B KIAA1164	621	67106	NA	90708	5.39855	11.1371	-0.724955	0.13141	10.5	9.8	9.8
HGNC:23578	MINDY3	MINDY lysine 48 deubiquitinase 3	Pathway-annotated	10	10p13	FLJ13397|CARP|my042|DERP5	caspase recruitment domain containing pro-apoptotic protein|CARD-containing protein	C10orf97|FAM188A	chromosome 10 open reading frame 97|family with sequence similarity 188 member A|MINDY deubiquitinase 3	MINDY deubiquitinases	1376	80013	ENSG00000148481	OTTHUMG00000017734	uc001iod.2	AK023459	NM_024948	CCDS7110	12054670|17652099|27292798	MGI:1914210	RGD:1309605	NA	611649	NA	NA	NA	NA	ENST00000277632.8|NM_024948.4	14	Y	0	29	Q9H8M7	MINY3_HUMAN	Ubiquitin carboxyl-terminal hydrolase MINDY-3 (EC 3.4.19.12) (Dermal papilla-derived protein 5) (Deubiquitinating enzyme MINDY-3) (Protein CARP)	MINDY3 C10orf97 CARP DERP5 FAM188A MSTP126 My042	445	49725	Nucleus {ECO:0000269|PubMed:12054670}.	82337	6.62741	9.43354	-1.45612	-0.813764	17	16.2	16.2
HGNC:21916	MINDY4	MINDY lysine 48 deubiquitinase 4	Pathway-annotated	7	7p14.3	FLJ22374	NA	C7orf67|FAM188B	chromosome 7 open reading frame 67|family with sequence similarity 188 member B|MINDY deubiquitinase 4	MINDY deubiquitinases	1376	84182	ENSG00000106125	OTTHUMG00000152800	uc003tbt.3	AK026027	NM_032222	CCDS43565	NA	MGI:3583959	RGD:1562590	NA	NA	NA	NA	NA	NA	ENST00000265299.6|NM_032222.3	7	Y	0	13	Q4G0A6	MINY4_HUMAN	Probable ubiquitin carboxyl-terminal hydrolase MINDY-4 (EC 3.4.19.12) (Probable deubiquitinating enzyme MINDY-4)	MINDY4 C7orf67 FAM188B	757	84372	NA	120970	5.37538	7.20949	-0.255397	-0.22482	3.8	3.5	4.8
HGNC:35475	MINDY4B	MINDY family member 4B	Pathway-annotated	3	3q25.1	NA	NA	C3orf76|FAM188B2	chromosome 3 open reading frame 76|family with sequence similarity 188 member B2	MINDY deubiquitinases	1376	646951	ENSG00000214237	OTTHUMG00000159843	NA	NA	NM_001351281	CCDS93407	NA	MGI:2140018	RGD:11362385	NA	NA	NA	NA	NA	NA	ENST00000465419.7|NM_001351281.2	NA	Y	0	4	A8MYZ0	MIY4B_HUMAN	Inactive ubiquitin carboxyl-terminal hydrolase MINDY-4B (Protein FAM188B2)	MINDY4B C3orf76 FAM188B2	460	51976	NA	35063	0	0	-0.0223174	-0.318303	0	0	0
HGNC:17565	MINK1	misshapen like kinase 1	Pathway-annotated	17	17p13.2	B55|MINK|ZC3|MAP4K6|YSK2	misshapen/NIK-related kinase	NA	misshapen-like kinase 1 (zebrafish)|misshapen-like kinase 1	STRIPAK complex|Armadillo like helical domain containing	1371|1492	50488	ENSG00000141503	OTTHUMG00000177932	uc010vsl.3	AY775058	NM_015716	CCDS45590|CCDS45588|CCDS45589	10708748|12087176	MGI:1355329	RGD:1359135	NA	609426	470660	NA	objectId:2103	NA	ENST00000355280.11|NM_153827.5	32	Y	5	72	Q8N4C8	MINK1_HUMAN	Misshapen-like kinase 1 (EC 2.7.11.1) (GCK family kinase MiNK) (MAPK/ERK kinase kinase kinase 6) (MEK kinase kinase 6) (MEKKK 6) (Misshapen/NIK-related kinase) (Mitogen-activated protein kinase kinase kinase kinase 6)	MINK1 B55 MAP4K6 MINK YSK2 ZC3	1332	149822	Cytoplasm {ECO:0000269|PubMed:15469942, ECO:0000269|PubMed:18930710}. Postsynaptic density {ECO:0000250}. Cell projection, axon {ECO:0000250}. Cell projection, dendrite {ECO:0000250}.; [Isoform 4]: Golgi apparatus.	64721	31.0719	41.7731	-1.03847	-0.717061	14.6	13.5	22.4
HGNC:7102	MINPP1	multiple inositol-polyphosphate phosphatase 1	Pathway-annotated	10	10q23.2	MIPP	NA	NA	multiple inositol polyphosphate histidine phosphatase, 1	Phosphoinositide phosphatases|MicroRNA protein coding host genes	1079|1691	9562	ENSG00000107789	OTTHUMG00000018678	uc001keu.4	AF046915	NM_001178117	CCDS7384|CCDS53552|CCDS53551	10087200	MGI:1336159	RGD:3089	NA	605391	NA	NA	NA	3.1.3.62	ENST00000371996.9|NM_004897.5	35	Y	13	46	Q9UNW1	MINP1_HUMAN	Multiple inositol polyphosphate phosphatase 1 (EC 3.1.3.62) (2,3-bisphosphoglycerate 3-phosphatase) (2,3-BPG phosphatase) (EC 3.1.3.80)	MINPP1 MIPP UNQ900/PRO1917	487	55051	Endoplasmic reticulum lumen {ECO:0000250|UniProtKB:O35217}. Secreted {ECO:0000269|PubMed:33257696}. Cell membrane {ECO:0000250|UniProtKB:Q9Z2L6}. Note=Also associated with the plasma membrane in erythrocytes. {ECO:0000250|UniProtKB:Q9Z2L6}.	48586	7.1002	8.00334	-0.261888	-0.305269	17.5	16.9	16.9
HGNC:21905	MIOS	meiosis regulator for oocyte development	Pathway-annotated	7	7p21.3	FLJ20323|MIO|Sea4|Yulink	WD repeat-containing protein mio	NA	missing oocyte, meiosis regulator, homolog (Drosophila)|missing oocyte meiosis regulator homolog	WD repeat domain containing|GATOR2 subcomplex	362|1395	54468	ENSG00000164654	OTTHUMG00000152440	uc003srf.4	NA	NM_019005	CCDS43554	14973288|25512509|23723238	MGI:2182066	RGD:1308432	NA	615359	NA	NA	NA	NA	ENST00000340080.9|NM_019005.4	26	Y	1	49	Q9NXC5	MIOS_HUMAN	GATOR2 complex protein MIOS (Missing oocyte meiosis regulator homolog)	MIOS	875	98584	Lysosome membrane {ECO:0000269|PubMed:28199306}.	42057	6.72311	12.8281	-0.711894	-0.11019	12.9	12.2	12.2
HGNC:14522	MIOX	myo-inositol oxygenase	Pathway-annotated	22	22q13.33	NA	kidney-specific protein 32	ALDRL6	aldehyde reductase (aldose reductase) like 6	NA	NA	55586	ENSG00000100253	OTTHUMG00000150207	uc003blm.2	AF197129	NM_017584	CCDS14092	10944187|11716759	MGI:1891725	RGD:628739	NA	606774	NA	NA	NA	NA	ENST00000216075.11|NM_017584.6	15	Y	7	26	Q9UGB7	MIOX_HUMAN	Inositol oxygenase (EC 1.13.99.1) (Aldehyde reductase-like 6) (Kidney-specific protein 32) (Myo-inositol oxygenase) (MI oxygenase) (Renal-specific oxidoreductase)	MIOX ALDRL6 KSP32 RSOR	285	33010	Cytoplasm {ECO:0000250}.	3864	104.029	37.7633	10.6659	2.43689	692.2	674.7	674.7
HGNC:7103	MIP	major intrinsic protein of lens fiber	Pathway-annotated	12	12q13.3	MP26|LIM1|AQP0	NA	NA	NA	Aquaporins	305	4284	ENSG00000135517	OTTHUMG00000170571	uc001slh.4	NA	NM_012064	CCDS8919	1840563|7536742	MGI:96990	RGD:3090	LRG_1291|http://ftp.ebi.ac.uk/pub/databases/lrgex/LRG_1291.xml	154050	123238	NA	objectId:687	NA	ENST00000652304.1|NM_012064.4	9	Y	16	94	P30301	MIP_HUMAN	Lens fiber major intrinsic protein (Aquaporin-0) (MIP26) (MP26)	MIP AQP0	263	28122	Cell membrane {ECO:0000269|PubMed:23116563, ECO:0000269|PubMed:24120416, ECO:0000269|PubMed:25946197, ECO:0000269|PubMed:30790544}; Multi-pass membrane protein {ECO:0000250|UniProtKB:Q6J8I9}. Cell junction, gap junction {ECO:0000269|PubMed:24120416}.	19664	0.0198292	0.0254416	0.0207945	-0.268199	0	0	0
HGNC:7104	MIPEP	mitochondrial intermediate peptidase	Pathway-annotated	13	13q12.12	MIP	NA	NA	NA	M3 metallopeptidase family	1438	4285	ENSG00000027001	OTTHUMG00000016573	uc001uox.5	NA	NM_005932	CCDS9303	9073519|33669127	MGI:1917728	RGD:621680	NA	602241	470664	NA	NA	3.4.24.59	ENST00000382172.4|NM_005932.4	29	Y	0	39	Q99797	MIPEP_HUMAN	Mitochondrial intermediate peptidase (MIP) (EC 3.4.24.59)	MIPEP MIP	713	80641	Mitochondrion matrix.	159211	9.34127	13.0988	0.556842	0.822982	25.5	24.5	24.5
HGNC:21460	MIPOL1	mirror-image polydactyly 1	Pathway-annotated	14	14q13.3-q21.1	CCDC193	NA	NA	NA	NA	NA	145282	ENSG00000151338	OTTHUMG00000140252	uc001wuc.4	AY059470	NM_138731	CCDS91866|CCDS9664|CCDS91869	11954550|19667180	MGI:1920740	RGD:6504372	NA	606850	470666	NA	NA	NA	ENST00000684589.1|NM_001388067.1	7	Y	0	39	Q8TD10	MIPO1_HUMAN	Mirror-image polydactyly gene 1 protein	MIPOL1	442	51537	NA	381231	0.393343	0.559937	-0.540986	-0.393889	4.4	4.1	4.1
HGNC:24967	MIS12	MIS12 kinetochore complex component	Pathway-annotated	17	17p13.2	MGC2488|hMIS12|KNTC2AP|MTW1	NA	NA	MIS12, MIND kinetochore complex component, homolog (yeast)|MIS12, MIND kinetochore complex component, homolog (S. pombe)	MIS12 kinetochore complex	1322	79003	ENSG00000167842	OTTHUMG00000102042	uc031qyh.2	AL136906	NM_024039	CCDS11074	11230166|12515822	MGI:1914389	RGD:1564837	NA	609178	NA	NA	NA	NA	ENST00000611091.5|NM_001258217.2	31	Y	18	52	Q9H081	MIS12_HUMAN	Protein MIS12 homolog	MIS12	205	24140	Chromosome, centromere, kinetochore {ECO:0000269|PubMed:12515822, ECO:0000269|PubMed:15502821}. Note=Associated with the kinetochore. {ECO:0000269|PubMed:12515822, ECO:0000269|PubMed:15502821}.	4529	9.69283	17.895	-0.802581	0.392556	11.6	10.8	13.4
HGNC:1286	MIS18A	MIS18 kinetochore protein A	Pathway-annotated	21	21q22.11	B28|FASP1|hMis18alpha	NA	C21orf46|C21orf45	chromosome 21 open reading frame 46|chromosome 21 open reading frame 45|MIS18 kinetochore protein homolog A (S. pombe)	NA	NA	54069	ENSG00000159055	OTTHUMG00000085308	uc002ypi.4	AF231921	NM_018944	CCDS13611	17199038	MGI:1913828	RGD:1310778	NA	618137	NA	NA	NA	NA	ENST00000290130.4|NM_018944.3	32	Y	4	50	Q9NYP9	MS18A_HUMAN	Protein Mis18-alpha (FAPP1-associated protein 1)	MIS18A C21orf45 C21orf46 FASP1	233	25863	Nucleus {ECO:0000269|PubMed:17199038}. Chromosome {ECO:0000269|PubMed:17199038}. Chromosome, centromere {ECO:0000269|PubMed:17199038}. Note=Associated with centromeres in interphase cells, from late anaphase to the G1 phase. Not detected on centromeres during earlier phases of mitosis. Associated with chromatin.	10821	4.15942	6.1157	-0.270329	-0.183525	6.4	6.1	6.1
HGNC:20190	MIS18BP1	MIS18 binding protein 1	Pathway-annotated	14	14q21.2	M18BP1|FLJ11186|KIAA1903|KNL2	kinetochore null 2 homolog (C. elegans)	C14orf106	chromosome 14 open reading frame 106	Myb/SANT domain containing	532	55320	ENSG00000129534	OTTHUMG00000140266	uc001wwf.3	AB067490	NM_018353	CCDS9684	17339379|17199038	MGI:2145099	RGD:1594757	NA	618139	NA	NA	NA	NA	ENST00000310806.9|NM_018353.5	42	Y	4	47	Q6P0N0	M18BP_HUMAN	Mis18-binding protein 1 (Kinetochore-associated protein KNL-2 homolog) (HsKNL-2) (P243)	MIS18BP1 C14orf106 KIAA1903 KNL2 M18BP1	1132	129085	Nucleus {ECO:0000269|PubMed:17199038}. Chromosome, centromere {ECO:0000269|PubMed:17199038}. Note=Associated with centromeres in interphase cells, from late anaphase to the G1 phase. Not detected on centromeres during earlier phases of mitosis. Associated with chromatin. {ECO:0000269|PubMed:17199038}.	50350	1.71143	2.52163	-0.688614	-0.631288	3.9	3.6	3.6
HGNC:44122	MISFA	mitochondrial sheath formation associated	Pathway-annotated	11	11p15.1	Kastor|Polluks	NA	SPTY2D1-AS1|SPTY2D1OS	SPTY2D1 antisense RNA 1 (non-protein coding)|SPTY2D1 antisense RNA 1|SPTY2D1 opposite strand	NA	NA	100506540	ENSG00000247595	OTTHUMG00000167731	uc284myb.1	AK097654	NM_001355570	CCDS86186	35228556	MGI:3642801	NA	NA	NA	NA	NA	NA	NA	ENST00000635674.2|NM_001355570.4	1	N	0	3	A0A0U1RRN3	MISFA_HUMAN	Mitochondrial sheath formation-associated protein (Putative transmembrane protein SPTY2D1OS) (SPTY2D1 antisense RNA 1) (SPTY2D1 opposite strand)	MISFA SPTY2D1-AS1 SPTY2D1OS	59	6977	[Isoform Kastor]: Mitochondrion outer membrane {ECO:0000250|UniProtKB:Q8C5Y2}; Single-pass membrane protein {ECO:0000255}.; [Isoform Polluks]: Mitochondrion outer membrane {ECO:0000250|UniProtKB:Q8C5Y2}; Single-pass membrane protein {ECO:0000255}.	21474	1.07246	2.44917	0.269172	-0.0578173	1.1	1	1.9
HGNC:27000	MISP	mitotic spindle positioning	Pathway-annotated	19	19p13.3	DKFZp686H18209|Caprice|MISP1	mitotic interactor and substrate of Plk1	C19orf21	chromosome 19 open reading frame 21	NA	NA	126353	ENSG00000099812	OTTHUMG00000181786	NA	BC052236	NM_173481	CCDS12042	23574715|23509069|24475924	MGI:1926156	RGD:1595680	NA	615289	NA	NA	NA	NA	ENST00000215582.8|NM_173481.4	18	Y	0	48	Q8IVT2	MISP_HUMAN	Mitotic interactor and substrate of PLK1 (Mitotic spindle positioning protein)	MISP C19orf21	679	75357	Cell junction, focal adhesion. Cytoplasm, cytoskeleton. Cytoplasm, cell cortex. Note=Predominantly localizes to cortical actin structures during interphase and mitosis. Present in retraction fibers, which are formed at former adhesion sites during mitosis, and at spicular membrane protrusions in re-attaching cytokinetic cells. Partially colocalizes with cytoplasmic F-actin. Not detected at microtubules at interphase, nor at spindle during mitosis.	13206	8.26602	6.78452	0.710663	0.10922	6	5.8	8.5
HGNC:26963	MISP3	MISP family member 3	Pathway-annotated	19	19p13.12	NA	NA	NA	NA	MicroRNA protein coding host genes	1691	113230	ENSG00000141854	OTTHUMG00000181994	NA	NA	NM_001291291	CCDS77246	23509069	MGI:1917384	RGD:1310262	NA	NA	NA	NA	NA	NA	ENST00000587086.3|NM_001291291.2	1	N	0	6	Q96FF7	MISP3_HUMAN	Uncharacterized protein MISP3 (MISP family member 3)	MISP3	219	24028	NA	2526	16.7548	36.4199	1.91547	3.56916	0.3	0.3	17.1
HGNC:25207	MITD1	microtubule interacting and trafficking domain containing 1	Pathway-annotated	2	2q11.2	LOC129531	NA	NA	MIT, microtubule interacting and transport, domain containing 1	NA	NA	129531	ENSG00000158411	OTTHUMG00000130638	uc002szs.2	BC018453	NM_138798	CCDS2040	16730941	MGI:1916278	RGD:1307700	NA	NA	NA	NA	NA	NA	ENST00000289359.6|NM_138798.3	7	Y	0	38	Q8WV92	MITD1_HUMAN	MIT domain-containing protein 1	MITD1	249	29314	Late endosome membrane; Peripheral membrane protein; Cytoplasmic side. Midbody. Membrane; Peripheral membrane protein; Cytoplasmic side. Note=During cytokinesis, recruited to the midbody via interaction with CHMP1A. Interacts with membranes enriched in phosphoinositides.	19631	11.2625	19.7868	-0.469185	0.420248	15.8	15.3	18.1
HGNC:7105	MITF	melanocyte inducing transcription factor	Pathway-annotated	3	3p13	MI|bHLHe32	homolog of mouse microphthalmia	WS2A|WS2	Waardenburg syndrome, type 2A|microphthalmia-associated transcription factor|melanogenesis associated transcription factor	Basic helix-loop-helix proteins	420	4286	ENSG00000187098	OTTHUMG00000149921	uc003dof.4	NA	NM_198159	CCDS43107|CCDS43106|CCDS93308|CCDS54607|CCDS2913|CCDS87108|CCDS46865|CCDS74962|CCDS46866	8069297|7874167|7951321	MGI:104554	RGD:3092	Global Variome shared LOVD|https://databases.lovd.nl/shared/genes/MITF|LRG_776|http://ftp.ebi.ac.uk/pub/databases/lrgex/LRG_776.xml	156845	123243	NA	NA	NA	ENST00000352241.9|NM_001354604.2	90	Y	23	381	O75030	MITF_HUMAN	Microphthalmia-associated transcription factor (Class E basic helix-loop-helix protein 32) (bHLHe32)	MITF BHLHE32	526	58795	Nucleus {ECO:0000269|PubMed:16822840, ECO:0000269|PubMed:27889061, ECO:0000269|PubMed:28842328, ECO:0000269|PubMed:36608670}. Cytoplasm {ECO:0000269|PubMed:16822840, ECO:0000269|PubMed:28842328, ECO:0000269|PubMed:36608670}. Lysosome membrane {ECO:0000269|PubMed:23401004, ECO:0000269|PubMed:36608670}. Note=When nutrients are present, recruited to the lysosomal membrane via association with GDP-bound RagC/RRAGC (or RagD/RRAGD): it is then phosphorylated by MTOR (PubMed:23401004, PubMed:36608670). Phosphorylation by MTOR promotes ubiquitination and degradation (PubMed:36608670). Conversely, inhibition of mTORC1, starvation and lysosomal disruption, promotes dephosphorylation and translocation to the nucleus (PubMed:36608670). Phosphorylation by MARK3/cTAK1 promotes association with 14-3-3/YWHA adapters and retention in the cytosol (PubMed:16822840). {ECO:0000269|PubMed:16822840, ECO:0000269|PubMed:23401004, ECO:0000269|PubMed:36608670}.	228880	6.02139	8.6677	0.0283165	-0.0926122	20.9	19.4	19.4
HGNC:31136	MIX23	mitochondrial matrix import factor 23	Pathway-annotated	3	3q21.1	FLJ33273	NA	CCDC58	coiled-coil domain containing 58	NA	NA	131076	ENSG00000160124	OTTHUMG00000159490	uc003eey.4	AK090592	NM_001017928	CCDS33838|CCDS77802	32826315	MGI:2146423	RGD:1564582	NA	NA	NA	NA	NA	NA	ENST00000291458.9|NM_001017928.4	12	N	0	20	Q4VC31	MIX23_HUMAN	Protein MIX23 (Coiled-coil domain-containing protein 58)	MIX23 CCDC58	144	16620	NA	23640	11.5313	16.8076	0.860054	1.37862	44.6	44.8	44.8
HGNC:13363	MIXL1	Mix paired-like homeobox	Pathway-annotated	1	1q42.12	MILD1|MIXL	NA	NA	Mix1 homeobox (Xenopus laevis)-like 1|Mix1 homeobox-like 1 (Xenopus laevis)	PRD class homeoboxes and pseudogenes	521	83881	ENSG00000185155	OTTHUMG00000037558	uc010pvm.4	AF211891	NM_001282402	CCDS60432|CCDS1552	12095687|12070013	MGI:1351322	RGD:1310011	NA	609852	NA	NA	NA	NA	ENST00000366810.6|NM_031944.3	21	Y	4	14	Q9H2W2	MIXL1_HUMAN	Homeobox protein MIXL1 (Homeodomain protein MIX) (hMix) (MIX1 homeobox-like protein 1) (Mix.1 homeobox-like protein)	MIXL1 MIXL	232	24659	Nucleus {ECO:0000255|PROSITE-ProRule:PRU00108, ECO:0000269|PubMed:12070013, ECO:0000269|PubMed:17303500}.	3442	0.00797231	0.0339961	-0.168618	-0.361283	0	0	0
HGNC:7107	MKI67	marker of proliferation Ki-67	Pathway-annotated	10	10q26.2	MIB-1|PPP1R105|Ki-67	protein phosphatase 1, regulatory subunit 105|Molecular Immunology Borstel antibody 1	NA	antigen identified by monoclonal antibody Ki-67	Protein phosphatase 1 regulatory subunits	694	4288	ENSG00000148773	OTTHUMG00000019255	uc001lke.4	X65550	NM_002417	CCDS53588|CCDS7659	2571566|16206250	MGI:106035	RGD:1305476	NA	176741	NA	NA	NA	NA	ENST00000368654.8|NM_002417.5	123	Y	1	981	P46013	KI67_HUMAN	Proliferation marker protein Ki-67 (Antigen identified by monoclonal antibody Ki-67) (Antigen KI-67) (Antigen Ki67)	MKI67	3256	358694	Chromosome {ECO:0000269|PubMed:15896774, ECO:0000269|PubMed:22002106, ECO:0000269|PubMed:27362226, ECO:0000269|PubMed:9510506}. Nucleus {ECO:0000269|PubMed:10878551, ECO:0000269|PubMed:22002106}. Nucleus, nucleolus {ECO:0000269|PubMed:10878551, ECO:0000269|PubMed:22002106, ECO:0000269|PubMed:2674163, ECO:0000269|PubMed:8799815}. Note=Associates with the surface of the mitotic chromosome, the perichromosomal layer, and covers a substantial fraction of the mitotic chromosome surface (PubMed:27362226). Associates with satellite DNA in G1 phase (PubMed:9510506). Binds tightly to chromatin in interphase, chromatin-binding decreases in mitosis when it associates with the surface of the condensed chromosomes (PubMed:15896774, PubMed:22002106). Predominantly localized in the G1 phase in the perinucleolar region, in the later phases it is also detected throughout the nuclear interior, being predominantly localized in the nuclear matrix (PubMed:22002106). {ECO:0000269|PubMed:15896774, ECO:0000269|PubMed:22002106, ECO:0000269|PubMed:27362226}.	29764	0.161267	0.136768	0.160518	-0.194883	0.1	0.1	0.4
HGNC:7108	MKKS	MKKS centrosomal shuttling protein	Pathway-annotated	20	20p12.2	NA	NA	BBS6	McKusick-Kaufman syndrome	Chaperonins	587	8195	ENSG00000125863	OTTHUMG00000031868	uc002wnu.3	AF221993	NM_018848	CCDS13111	9467007	MGI:1891836	RGD:1308814	Mutations of the McKusick-Kaufman Gene|http://www.retina-international.org/files/sci-news/mkksmut.htm	604896	123245	NA	NA	NA	ENST00000347364.7|NM_170784.3	38	Y	2	64	Q9NPJ1	MKKS_HUMAN	Molecular chaperone MKKS (Bardet-Biedl syndrome 6 protein) (McKusick-Kaufman/Bardet-Biedl syndromes putative chaperonin)	MKKS BBS6	570	62342	Cytoplasm, cytoskeleton, microtubule organizing center, centrosome. Cytoplasm, cytosol {ECO:0000269|PubMed:28753627}. Nucleus {ECO:0000269|PubMed:28753627}. Note=The majority of the protein resides within the pericentriolar material (PCM), a proteinaceous tube surrounding centrioles. During interphase, the protein is confined to the lateral surfaces of the PCM but during mitosis it relocalizes throughout the PCM and is found at the intercellular bridge. The MKSS protein is highly mobile and rapidly shuttles between the cytosol and centrosome.	33213	11.2342	15.0046	0.0335529	0.703165	28.6	27.8	27.8
HGNC:7109	MKLN1	muskelin 1	Pathway-annotated	7	7q32.3	TWA2	NA	NA	muskelin 1, intracellular mediator containing kelch motifs	CTLH complex	1561	4289	ENSG00000128585	OTTHUMG00000154880	uc064ibt.1	AF047489	NM_013255	CCDS34754	10640805	MGI:1351638	RGD:620076	NA	605623	NA	NA	NA	NA	ENST00000352689.11|NM_013255.5	25	Y	1	53	Q9UL63	MKLN1_HUMAN	Muskelin	MKLN1	735	84768	Cytoplasm {ECO:0000269|PubMed:17467196}. Cytoplasm, cytosol {ECO:0000250|UniProtKB:O89050}. Nucleus, nucleoplasm {ECO:0000250|UniProtKB:O89050}. Cell projection, ruffle {ECO:0000250|UniProtKB:O89050}. Cytoplasm, cell cortex {ECO:0000250|UniProtKB:O89050}. Synapse {ECO:0000250|UniProtKB:O89050}. Postsynapse {ECO:0000250|UniProtKB:O89050}. Note=Colocalizes with GABRA1 at synapses and in postsynaptic regions. Colocalizes with actin fibers in the cell cortex. {ECO:0000250|UniProtKB:O89050}.	386536	4.54801	7.20145	-1.2899	-0.648205	14.5	13.3	13.3
HGNC:7110	MKNK1	MAPK interacting serine/threonine kinase 1	Pathway-annotated	1	1p33	MNK1	NA	NA	MAP kinase interacting serine/threonine kinase 1	MAPK activated protein kinases	1156	8569	ENSG00000079277	OTTHUMG00000007983	uc001cqb.5	AB000409	NM_003684	CCDS538|CCDS30705|CCDS44134	9155018	MGI:894316	RGD:1559603	NA	606724	NA	NA	objectId:2104	NA	ENST00000371945.10|NM_001135553.4	64	Y	34	100	Q9BUB5	MKNK1_HUMAN	MAP kinase-interacting serine/threonine-protein kinase 1 (EC 2.7.11.1) (MAP kinase signal-integrating kinase 1) (MAPK signal-integrating kinase 1) (Mnk1)	MKNK1 MNK1	465	51342	[Isoform 2]: Cytoplasm.; [Isoform 3]: Cytoplasm. Nucleus.	59436	14.1912	18.1962	-0.836282	-0.636896	8.4	7.9	17
HGNC:7111	MKNK2	MAPK interacting serine/threonine kinase 2	Pathway-annotated	19	19p13.3	MNK2	Putative map kinase interacting kinase	GPRK7	G protein-coupled receptor kinase 7|MAP kinase interacting serine/threonine kinase 2	MAPK activated protein kinases	1156	2872	ENSG00000099875	OTTHUMG00000180020	uc002lus.3	AF125532	NM_199054	CCDS12079|CCDS12080	11013076	MGI:894279	RGD:1305728	NA	605069	NA	NA	objectId:2105	NA	ENST00000250896.9|NM_199054.3	65	Y	8	51	Q9HBH9	MKNK2_HUMAN	MAP kinase-interacting serine/threonine-protein kinase 2 (EC 2.7.11.1) (MAP kinase signal-integrating kinase 2) (MAPK signal-integrating kinase 2) (Mnk2)	MKNK2 GPRK7 MNK2	465	51875	[Isoform 2]: Nucleus, PML body.; [Isoform 1]: Cytoplasm.	13779	51.0296	51.1275	-0.342111	-0.536416	27.9	26.6	26.7
HGNC:7112	MKRN1	makorin ring finger protein 1	Pathway-annotated	7	7q34	RNF61	NA	NA	NA	Ring finger proteins	58	23608	ENSG00000133606	OTTHUMG00000157412	uc003vvt.2	AF192784	NM_013446	CCDS47725|CCDS5860	10843807	MGI:1859353	RGD:1303251	NA	607754	NA	NA	NA	2.3.2.27	ENST00000255977.7|NM_013446.4	50	Y	10	51	Q9UHC7	MKRN1_HUMAN	E3 ubiquitin-protein ligase makorin-1 (EC 2.3.2.27) (RING finger protein 61) (RING-type E3 ubiquitin transferase makorin-1)	MKRN1 RNF61	482	53349	NA	26503	20.4927	35.4472	-1.30595	-0.344456	49.2	46.2	46.2
HGNC:7113	MKRN2	makorin ring finger protein 2	Pathway-annotated	3	3p25.2	RNF62|HSPC070	NA	NA	NA	Ring finger proteins	58	23609	ENSG00000075975	OTTHUMG00000155371	uc003bxd.5	NA	NM_014160	CCDS63545|CCDS33702	11597136	MGI:1914277	RGD:1310618	NA	608426	470672	NA	NA	NA	ENST00000170447.12|NM_014160.5	8	Y	0	67	Q9H000	MKRN2_HUMAN	E3 ubiquitin-protein ligase makorin-2 (EC 2.3.2.27) (RING finger protein 62) (RING-type E3 ubiquitin transferase makorin-2)	MKRN2 RNF62 HSPC070	416	46940	Cytoplasm {ECO:0000250|UniProtKB:Q9ERV1}. Nucleus {ECO:0000250|UniProtKB:Q9ERV1}.	29151	11.7973	17.5341	-1.19372	-0.736595	16.7	15.7	15.7
HGNC:40375	MKRN2OS	MKRN2 opposite strand	Pathway-annotated	3	3p25.2	NA	NA	MKRN2-AS1|C3orf83	MKRN2 antisense RNA 1|chromosome 3 open reading frame 83	NA	NA	100129480	ENSG00000225526	OTTHUMG00000155368	NA	NA	NM_001195279	CCDS58816	NA	MGI:1917541	RGD:2320714	NA	NA	NA	NA	NA	NA	ENST00000564146.4|NM_001195279.2	1	N	0	2	H3BPM6	MKROS_HUMAN	MKRN2 opposite strand protein (MKRN2 antisense RNA 1) (MKRN2 antisense gene protein 1)	MKRN2OS C3orf83 MKRN2-AS1	223	25451	NA	46125	0.41834	0.423205	-0.0303706	-0.322202	0.3	0.2	0.4
HGNC:7114	MKRN3	makorin ring finger protein 3	Pathway-annotated	15	15q11.2	RNF63|ZFP127|MGC88288	zinc finger protein 127	ZNF127|D15S9	NA	Ring finger proteins	58	7681	ENSG00000179455	OTTHUMG00000129160	uc001ywh.5	U19107	NM_005664	CCDS10013	10196367	MGI:2181178	RGD:1311197	LRG_1045|http://ftp.ebi.ac.uk/pub/databases/lrgex/LRG_1045.xml	603856	360230	NA	NA	NA	ENST00000314520.6|NM_005664.4	13	Y	1	72	Q13064	MKRN3_HUMAN	Probable E3 ubiquitin-protein ligase makorin-3 (EC 2.3.2.27) (RING finger protein 63) (RING-type E3 ubiquitin transferase makorin-3) (Zinc finger protein 127)	MKRN3 D15S9 RNF63 ZNF127	507	55645	NA	64401	0.0309948	0.279881	-0.502338	-0.25452	0.3	0.3	0.3
HGNC:7121	MKS1	MKS transition zone complex subunit 1	Pathway-annotated	17	17q22	FLJ20345|POC12|BBS13	POC12 centriolar protein homolog (Chlamydomonas)	MKS	Meckel syndrome, type 1	B9 domain containing|MKS complex	1535|1545	54903	ENSG00000011143	OTTHUMG00000133714	uc002ivr.3	DQ185029	NM_017777	CCDS92365|CCDS92364|CCDS82170|CCDS11603	7550354|16415886|28291807	MGI:3584243	RGD:1565186	LRG_687|http://ftp.ebi.ac.uk/pub/databases/lrgex/LRG_687.xml	609883	123253	NA	NA	NA	ENST00000393119.7|NM_017777.4	25	Y	8	40	Q9NXB0	MKS1_HUMAN	Tectonic-like complex member MKS1 (Meckel syndrome type 1 protein)	MKS1	559	64528	Cytoplasm, cytoskeleton, cilium basal body. Cytoplasm, cytoskeleton, microtubule organizing center, centrosome. Note=Localizes at the transition zone, a region between the basal body and the ciliary axoneme. {ECO:0000269|PubMed:26490104}.	14164	6.9714	9.96893	-0.373341	0.0277049	5.3	5.1	10.2
HGNC:23729	MKX	mohawk homeobox	Pathway-annotated	10	10p12.1	MGC39616	NA	C10orf48|IRXL1	chromosome 10 open reading frame 48|iroquois homeobox protein-like 1	TALE class homeoboxes and pseudogenes	526	283078	ENSG00000150051	OTTHUMG00000017862	uc001itx.5	BC036207	NM_173576	CCDS7156	16408284	MGI:2687286	RGD:1305652	NA	601332	NA	NA	NA	NA	ENST00000419761.6|NM_173576.3	18	Y	0	28	Q8IYA7	MKX_HUMAN	Homeobox protein Mohawk	MKX C10orf48 IRXL1	352	39331	Nucleus {ECO:0000305}.	73186	0.127791	0.102184	-0.522895	-0.668742	0.3	0.2	0.2
HGNC:7124	MLANA	melan-A	Pathway-annotated	9	9p24.1	MART1|MART-1	NA	NA	NA	NA	NA	2315	ENSG00000120215	OTTHUMG00000019510	uc003zjo.2	NA	NM_005511	CCDS6466	12191019	MGI:108454	RGD:1306525	NA	605513	NA	NA	NA	NA	ENST00000381477.8|NM_005511.2	11	Y	0	67	Q16655	MAR1_HUMAN	Melanoma antigen recognized by T-cells 1 (MART-1) (Antigen LB39-AA) (Antigen SK29-AA) (Protein Melan-A)	MLANA MART1	118	13157	Endoplasmic reticulum membrane; Single-pass type III membrane protein. Golgi apparatus. Golgi apparatus, trans-Golgi network membrane. Melanosome. Note=Also found in small vesicles and tubules dispersed over the entire cytoplasm. A small fraction of the protein is inserted into the membrane in an inverted orientation. Inversion of membrane topology results in the relocalization of the protein from a predominant Golgi/post-Golgi area to the endoplasmic reticulum. Melanoma cells expressing the protein with an inverted membrane topology are more effectively recognized by specific cytolytic T-lymphocytes than those expressing the protein in its native membrane orientation.	19717	0.121266	0.342327	0.161428	-0.0700758	0.3	0.3	0.3
HGNC:17082	MLC1	modulator of VRAC current 1	Pathway-annotated	22	22q13.33	MLC|KIAA0027|LVM|VL	NA	NA	megalencephalic leukoencephalopathy with subcortical cysts 1	NA	NA	23209	ENSG00000100427	OTTHUMG00000150236	uc003bjh.2	D25217	NM_015166	CCDS14083	30076890|7584026|7584028|26908604	MGI:2157910	RGD:1308552	NA	605908	123257	NA	NA	NA	ENST00000311597.10|NM_015166.4	16	Y	3	80	Q15049	MLC1_HUMAN	Membrane protein MLC1	MLC1 KIAA0027 WKL1	377	41141	Membrane {ECO:0000305}; Multi-pass membrane protein {ECO:0000305}. Cell membrane {ECO:0000269|PubMed:22328087}. Cytoplasm, perinuclear region {ECO:0000269|PubMed:22328087}. Endoplasmic reticulum {ECO:0000269|PubMed:22328087}.	26035	0.0732696	0.0680831	-0.30743	-0.513591	0	0	0.1
HGNC:55481	MLDHR	mitochondrial lactate dehydrogenase regulator	Pathway-orphan	10	10q23.31	MP31|PTENURF	micropeptide 31 amino acids|PTEN upstream open reading frame	NA	NA	NA	NA	133834869	ENSG00000289051	NA	NA	NA	NA	NA	33406399	NA	NA	NA	NA	NA	NA	NA	NA	NA	NA	N	0	1	NA	NA	NA	NA	NA	NA	NA	95	NA	NA	NA	NA	0	0	0
HGNC:28973	MLEC	malectin	Pathway-annotated	12	12q24.31	NA	oligosaccharyltransferase complex subunit (non-catalytic)	KIAA0152	KIAA0152	NA	NA	9761	ENSG00000110917	OTTHUMG00000169187	uc001tyy.2	BC000371	NM_014730	CCDS9206|CCDS76609	18524852|22988243	MGI:1924015	RGD:1307736	NA	613802	NA	NA	NA	NA	ENST00000228506.8|NM_014730.4	33	Y	7	67	Q14165	MLEC_HUMAN	Malectin	MLEC KIAA0152	292	32234	Endoplasmic reticulum membrane {ECO:0000250}; Single-pass type I membrane protein {ECO:0000250}.	14710	42.3548	44.8709	0.181862	-0.0734381	74.7	70.9	70.9
HGNC:7125	MLF1	myeloid leukemia factor 1	Pathway-annotated	3	3q25.32	NA	NA	NA	NA	NA	NA	4291	ENSG00000178053	OTTHUMG00000158775	uc003fcb.4	L49054	NM_022443	CCDS93415|CCDS46945|CCDS93416|CCDS93414|CCDS93413|CCDS3182|CCDS93417|CCDS56288|CCDS56287	8570204|28137643	MGI:1341819	RGD:1306854	LRG_1388|http://ftp.ebi.ac.uk/pub/databases/lrgex/LRG_1388.xml	601402	NA	NA	NA	NA	ENST00000466246.7|NM_001369783.1	29	Y	1	48	P58340	MLF1_HUMAN	Myeloid leukemia factor 1 (Myelodysplasia-myeloid leukemia factor 1)	MLF1	268	30627	Cytoplasm {ECO:0000250|UniProtKB:Q9QWV4}. Nucleus {ECO:0000250|UniProtKB:Q9QWV4}. Cell projection, cilium {ECO:0000250|UniProtKB:Q9QWV4}. Cytoplasm, cytoskeleton, cilium basal body {ECO:0000250|UniProtKB:Q9QWV4}. Note=Shuttles between the cytoplasm and nucleus. {ECO:0000250|UniProtKB:Q9QWV4}.	36089	4.57216	6.40217	0.208608	-0.113102	21.3	20.4	20.4
HGNC:7126	MLF2	myeloid leukemia factor 2	Pathway-annotated	12	12p13.31	NTN4	NA	NA	NA	NA	NA	8079	ENSG00000089693	OTTHUMG00000168717	uc009zey.2	U57342	NM_001382225	CCDS8559	8661158	MGI:1353554	RGD:1306294	NA	601401	NA	NA	NA	NA	ENST00000203630.10|NM_001382226.1	22	Y	0	95	Q15773	MLF2_HUMAN	Myeloid leukemia factor 2 (Myelodysplasia-myeloid leukemia factor 2)	MLF2	248	28147	Cytoplasm {ECO:0000250}. Nucleus {ECO:0000250}.	19479	76.2779	91.43	-1.30849	-0.747072	106	101.3	158.8
HGNC:7127	MLH1	mutL homolog 1	Pathway-annotated	3	3p22.2	HNPCC|FCC2|HNPCC2|MLH-1	NA	COCA2	mutL (E. coli) homolog 1 (colon cancer, nonpolyposis type 2)|mutL homolog 1, colon cancer, nonpolyposis type 2 (E. coli)	MutL homologs	1027	4292	ENSG00000076242	OTTHUMG00000130797	uc003cgl.4	U07418	NM_000249	CCDS2663|CCDS54562|CCDS54563	7903889	MGI:101938	RGD:620937	Hereditary Non-Polyposis Colorectal Cancer, HNPCC|http://www.insight-group.org/|Global Variome shared LOVD|https://databases.lovd.nl/shared/genes/MLH1|MLH1 database at LOVD-China|http://genomed.org/LOVD/HNPCC/home.php?select_db=MLH1|LOVD - Leiden Open Variation Database|http://proteomics.bio21.unimelb.edu.au/lovd/genes/MLH1|LRG_216|http://ftp.ebi.ac.uk/pub/databases/lrgex/LRG_216.xml	120436	123263	NA	NA	NA	ENST00000231790.8|NM_000249.4	88	Y	22	1086	P40692	MLH1_HUMAN	DNA mismatch repair protein Mlh1 (MutL protein homolog 1)	MLH1 COCA2	756	84601	Nucleus {ECO:0000269|PubMed:11429708, ECO:0000269|PubMed:14676842, ECO:0000269|PubMed:21120944, ECO:0000269|PubMed:22753075}. Chromosome {ECO:0000269|PubMed:26300262}. Note=Recruited to chromatin in a MCM9-dependent manner. {ECO:0000269|PubMed:26300262}.	57670	9.69034	14.5538	-1.33527	-0.653865	16.4	15.5	15.5
HGNC:7128	MLH3	mutL homolog 3	Pathway-annotated	14	14q24.3	NA	DNA mismatch repair protein Mlh3	NA	mutL (E. coli) homolog 3|mutL homolog 3 (E. coli)	MutL homologs	1027	27030	ENSG00000119684	OTTHUMG00000171766	uc001xre.2	AF195657	NM_014381	CCDS9837|CCDS32123	10615123	MGI:1353455	RGD:1309227	Hereditary Non-Polyposis Colorectal Cancer, HNPCC|http://www.insight-group.org/|Global Variome shared LOVD|https://databases.lovd.nl/shared/genes/MLH3|MLH3 database at LOVD-China|http://genomed.org/LOVD/HNPCC/home.php?select_db=MLH3|LRG_217|http://ftp.ebi.ac.uk/pub/databases/lrgex/LRG_217.xml	604395	123269	NA	NA	NA	ENST00000355774.7|NM_001040108.2	34	Y	2	67	Q9UHC1	MLH3_HUMAN	DNA mismatch repair protein Mlh3 (MutL protein homolog 3)	MLH3	1453	163711	Nucleus {ECO:0000305}.	37763	3.88357	6.85024	-1.15948	-0.214682	7.7	7.2	7.2
HGNC:21355	MLIP	muscular LMNA interacting protein	Pathway-annotated	6	6p12.1	MGC18257|CIP	muscle-enriched A-type lamin interacting protein|cardiac ISL1-interacting protein	C6orf142	chromosome 6 open reading frame 142	NA	NA	90523	ENSG00000146147	OTTHUMG00000014891	uc003pcg.4	AK055530	NM_138569	CCDS4954|CCDS64449|CCDS64448	21498514	MGI:1916892	RGD:1590513	NA	614106	NA	NA	NA	NA	ENST00000502396.6|NM_001281747.2	6	Y	0	24	Q5VWP3	MLIP_HUMAN	Muscular LMNA-interacting protein (Cardiac Isl1-interacting protein) (CIP) (Muscular-enriched A-type laminin-interacting protein)	MLIP C6orf142 Cip	993	105914	Nucleus {ECO:0000269|PubMed:34581780}. Nucleus envelope {ECO:0000250|UniProtKB:Q5FW52}. Nucleus, PML body {ECO:0000250|UniProtKB:Q5FW52}. Cytoplasm, cytosol {ECO:0000269|PubMed:34581780}. Cell membrane, sarcolemma {ECO:0000250|UniProtKB:Q5FW52}; Peripheral membrane protein {ECO:0000250|UniProtKB:Q5FW52}; Cytoplasmic side {ECO:0000250|UniProtKB:Q5FW52}.	336298	0.053103	0.0475933	0.0596802	-0.262511	0.9	0.9	0.9
HGNC:26617	MLKL	mixed lineage kinase domain like pseudokinase	Pathway-annotated	16	16q23.1	FLJ34389	NA	NA	mixed lineage kinase domain-like	NA	NA	197259	ENSG00000168404	OTTHUMG00000177356	uc002fdb.3	AK091708	NM_152649	CCDS32487|CCDS45528	26337687	MGI:1921818	RGD:1592221	NA	615153	NA	NA	objectId:2106	NA	ENST00000308807.12|NM_152649.4	37	Y	9	115	Q8NB16	MLKL_HUMAN	Mixed lineage kinase domain-like protein (hMLKL)	MLKL	471	54479	Cytoplasm {ECO:0000269|PubMed:24316671}. Cell membrane {ECO:0000269|PubMed:24316671, ECO:0000269|PubMed:29883610}. Nucleus {ECO:0000250|UniProtKB:Q9D2Y4}. Note=Localizes to the cytoplasm and translocates to the plasma membrane on necroptosis induction (PubMed:24316671). Localizes to the nucleus in response to orthomyxoviruses infection (By similarity). {ECO:0000250|UniProtKB:Q9D2Y4, ECO:0000269|PubMed:24316671}.	29105	8.78459	11.8341	-0.0763408	-0.10279	3	2.8	14.9
HGNC:7134	MLLT1	MLLT1 super elongation complex subunit	Pathway-annotated	19	19p13.3	ENL|LTG19|YEATS1	NA	NA	myeloid/lymphoid or mixed-lineage leukemia; translocated to, 1	Super elongation complex|YEATS domain containing	1280|1283	4298	ENSG00000130382	OTTHUMG00000180757	uc002mek.4	NA	NM_005934	CCDS12160	NA	MGI:1927238	RGD:1588581	NA	159556	NA	NA	objectId:3183	NA	ENST00000252674.9|NM_005934.4	22	Y	6	88	Q03111	ENL_HUMAN	Protein ENL (YEATS domain-containing protein 1)	MLLT1 ENL LTG19 YEATS1	559	62056	Nucleus.	69594	23.721	44.5393	-1.39436	-0.487679	9.3	8.5	29.1
HGNC:7136	MLLT3	MLLT3 super elongation complex subunit	Pathway-annotated	9	9p21.3	AF-9|AF9|YEATS3	NA	NA	myeloid/lymphoid or mixed-lineage leukemia; translocated to, 3	Super elongation complex|YEATS domain containing|MicroRNA protein coding host genes	1280|1283|1691	4300	ENSG00000171843	OTTHUMG00000019650	uc003zoe.3	L13744	NM_004529	CCDS69579|CCDS6494	8506309|8414510	MGI:1917372	RGD:620940	NA	159558	409859	NA	NA	NA	ENST00000380338.9|NM_004529.4	64	Y	6	108	P42568	AF9_HUMAN	Protein AF-9 (ALL1-fused gene from chromosome 9 protein) (Myeloid/lymphoid or mixed-lineage leukemia translocated to chromosome 3 protein) (YEATS domain-containing protein 3)	MLLT3 AF9 YEATS3	568	63351	Nucleus {ECO:0000255|PROSITE-ProRule:PRU00376, ECO:0000269|PubMed:27105114}. Chromosome {ECO:0000269|PubMed:25417107, ECO:0000269|PubMed:27105114}. Note=Colocalizes with acylated histone H3 (PubMed:25417107, PubMed:27105114). Colocalizes with histone H3 crotonylated at 'Lys-18' (H3K18cr) (PubMed:27105114). {ECO:0000269|PubMed:25417107, ECO:0000269|PubMed:27105114}.	280830	2.55667	3.45668	-0.691621	-0.477124	12.5	11.8	11.8
HGNC:7138	MLLT6	MLLT6, PHD finger containing	Pathway-annotated	17	17q12	AF17|FLJ23480	Myeloid/lymphoid or mixed-lineage leukemia, translocated to, 6|trithorax homolog	NA	myeloid/lymphoid or mixed-lineage leukemia (trithorax (Drosophila) homolog); translocated to, 6|myeloid/lymphoid or mixed-lineage leukemia; translocated to, 6|MLLT6, PHD finger domain containing	PHD finger proteins|MicroRNA protein coding host genes	88|1691	4302	ENSG00000275023	OTTHUMG00000188498	uc002hqi.5	NA	NM_005937	CCDS11327	8058765|21546577	MGI:1935145	RGD:1306689	NA	600328	NA	NA	NA	NA	ENST00000621332.5|NM_005937.4	24	Y	0	43	P55198	AF17_HUMAN	Protein AF-17 (ALL1-fused gene from chromosome 17 protein)	MLLT6 AF17	1093	112048	Nucleus {ECO:0000305}.	24522	38.7916	58.4245	-0.462832	0.0237728	1.5	1.3	54.9
HGNC:16063	MLLT10	MLLT10 histone lysine methyltransferase DOT1L cofactor	Pathway-annotated	10	10p12.31	AF10	NA	NA	myeloid/lymphoid or mixed-lineage leukemia (trithorax (Drosophila) homolog); translocated to, 10|myeloid/lymphoid or mixed-lineage leukemia; translocated to, 10	PHD finger proteins	88	8028	ENSG00000078403	OTTHUMG00000017799	uc001iqs.4	U13948	NM_001195626	CCDS7135|CCDS55708|CCDS55706|CCDS55707	7888665|26439302	MGI:1329038	RGD:1310874	NA	602409	358705	NA	NA	NA	ENST00000307729.12|NM_001195626.3	38	Y	0	68	P55197	AF10_HUMAN	Protein AF-10 (ALL1-fused gene from chromosome 10 protein)	MLLT10 AF10	1068	113320	Nucleus {ECO:0000269|PubMed:10860745}.	218984	6.50047	8.47473	-1.0072	-0.785894	15.2	14.5	14.5
HGNC:16997	MLLT11	MLLT11 transcription factor 7 cofactor	Pathway-annotated	1	1q21.3	AF1Q	ALL1 fused gene from chromosome 1q	NA	myeloid/lymphoid or mixed-lineage leukemia (trithorax homolog, Drosophila); translocated to, 11|myeloid/lymphoid or mixed-lineage leukemia; translocated to, 11	NA	NA	10962	ENSG00000213190	OTTHUMG00000035160	uc001ewq.4	BC006471	NM_006818	CCDS982	7833468|26079538	MGI:1929671	RGD:1305525	NA	604684	NA	NA	NA	NA	ENST00000368921.5|NM_006818.4	48	Y	0	60	Q13015	AF1Q_HUMAN	Protein AF1q	MLLT11 AF1Q	90	10061	Nucleus {ECO:0000269|PubMed:21715312, ECO:0000269|PubMed:26079538}. Cytoplasm {ECO:0000269|PubMed:21715312, ECO:0000269|PubMed:26079538}. Cytoplasm, cytoskeleton, microtubule organizing center, centrosome {ECO:0000269|PubMed:21715312}. Note=Continuous nuclear export is followed by degradation. {ECO:0000269|PubMed:21715312}.	9147	2.41033	5.96238	-0.437964	-0.472059	1.6	1.5	3.7
HGNC:7141	MLN	motilin	Pathway-annotated	6	6p21.31	NA	prepromotilin	NA	NA	Neuropeptides	1902	4295	ENSG00000096395	OTTHUMG00000014536	uc003off.2	NA	NM_001040109	CCDS54993|CCDS47412|CCDS4786	NA	NA	RGD:1642907	NA	158270	NA	NA	ligandId:5376	NA	ENST00000430124.7|NM_002418.3	12	Y	15	35	P12872	MOTI_HUMAN	Promotilin [Cleaved into: Motilin; Motilin-associated peptide (MAP)]	MLN	115	12920	Secreted.	9330	0	0	-0.097297	-0.369636	0	0	0
HGNC:4495	MLNR	motilin receptor	Pathway-annotated	13	13q14.2	NA	NA	GPR38	G protein-coupled receptor 38	Peptide receptors	220	2862	ENSG00000102539	OTTHUMG00000016909	uc010tgj.2	AF034632	NM_001507	CCDS9414	9441746	NA	NA	NA	602885	NA	NA	objectId:297	NA	ENST00000218721.1|NM_001507.1	17	Y	9	22	O43193	MTLR_HUMAN	Motilin receptor (G-protein coupled receptor 38)	MLNR GPR38 MTLR MTLR1	412	45344	Cell membrane; Multi-pass membrane protein.	2039	0.0411291	0.0822125	0.0616715	0.262401	0.1	0.1	0.1
HGNC:29643	MLPH	melanophilin	Pathway-annotated	2	2q37.3	l1Rk3|l(1)-3Rk|Slac-2a|ln|exophilin-3|SLAC2-A	synaptotagmin-like protein homologue lacking C2 domains-a	NA	NA	MicroRNA protein coding host genes	1691	79083	ENSG00000115648	OTTHUMG00000133298	uc002vwt.5	AY358857	NM_024101	CCDS42836|CCDS2518|CCDS63173|CCDS63172	11980908|11504925	MGI:2176380	RGD:1310733	MLPHbase: Mutation registry for Griscelli syndrome, type 3 (GS3)|http://structure.bmc.lu.se/idbase/MLPHbase/|LRG_83|http://ftp.ebi.ac.uk/pub/databases/lrgex/LRG_83.xml	606526	123279	NA	NA	NA	ENST00000264605.8|NM_024101.7	59	Y	1	44	Q9BV36	MELPH_HUMAN	Melanophilin (Exophilin-3) (Slp homolog lacking C2 domains a) (SlaC2-a) (Synaptotagmin-like protein 2a)	MLPH SLAC2A	600	65949	Cytoplasm.	69894	0.374762	3.05038	-0.290965	-0.416735	1.1	1	4.2
HGNC:24825	MLST8	MTOR associated protein, LST8 homolog	Pathway-annotated	16	16p13.3	Lst8|Pop3|GBL|GbetaL	G protein beta subunit like	NA	MTOR associated protein, LST8 homolog (S. cerevisiae)	WD repeat domain containing|MTOR complex 1|MTOR complex 2	362|1332|1333	64223	ENSG00000167965	OTTHUMG00000128827	uc002cpc.4	NA	NM_022372	CCDS10462|CCDS58409	25906254	MGI:1929514	RGD:69242	NA	612190	NA	NA	NA	NA	ENST00000569417.6|NM_022372.6	128	Y	68	107	Q9BVC4	LST8_HUMAN	Target of rapamycin complex subunit LST8 (TORC subunit LST8) (G protein beta subunit-like) (Gable) (Protein GbetaL) (Mammalian lethal with SEC13 protein 8) (mLST8)	MLST8 GBL LST8	326	35876	Lysosome membrane {ECO:0000269|PubMed:31601764}. Cytoplasm {ECO:0000250|UniProtKB:Q9Z2K5}. Note=Targeting to lysosomal membrane depends on amino acid availability: mTORC1 is recruited to lysosome membranes via interaction with GTP-bound form of RagA/RRAGA (or RagB/RRAGB) in complex with the GDP-bound form of RagC/RRAGC (or RagD/RRAGD), promoting its mTORC1 recruitment to the lysosomes. {ECO:0000269|PubMed:31601764}.	5205	18.3025	20.0061	-0.631283	-0.596712	9.8	9.3	25.3
HGNC:11645	MLX	MAX dimerization protein MLX	Pathway-annotated	17	17q21.2	MAD7|MXD7|bHLHd13	NA	TCFL4	transcription factor-like 4|MAX-like protein X	Basic helix-loop-helix proteins|MAX dimerization proteins	420|637	6945	ENSG00000108788	OTTHUMG00000180246	uc002iag.4	AF213668	NM_170607	CCDS42341|CCDS11430|CCDS45687	8973301	MGI:108398	RGD:1308590	NA	602976	360280	NA	NA	NA	ENST00000435881.7|NM_198204.2	23	Y	11	49	Q9UH92	MLX_HUMAN	Max-like protein X (Class D basic helix-loop-helix protein 13) (bHLHd13) (Max-like bHLHZip protein) (Protein BigMax) (Transcription factor-like protein 4)	MLX BHLHD13 TCFL4	298	33300	[Isoform Alpha]: Cytoplasm {ECO:0000269|PubMed:10918583}. Note=Found predominantly in the cytoplasm (PubMed:10918583). {ECO:0000269|PubMed:10918583}.; [Isoform Beta]: Cytoplasm {ECO:0000269|PubMed:10918583}. Note=Found predominantly in the cytoplasm (PubMed:10918583). {ECO:0000269|PubMed:10918583}.; [Isoform Gamma]: Nucleus {ECO:0000269|PubMed:10918583}. Note=Found predominantly in the nucleus (PubMed:10918583). {ECO:0000269|PubMed:10918583}.	6167	32.839	34.828	-0.377711	-0.436576	28.4	27.6	27.6
HGNC:17055	MLXIP	MLX interacting protein	Pathway-annotated	12	12q21.31	MONDOA|KIAA0867|MIR|bHLHe36	NA	NA	NA	Basic helix-loop-helix proteins	420	22877	ENSG00000175727	OTTHUMG00000168953	uc001ubq.4	AB020674	NM_014938	CCDS73540	10048485|11073985	MGI:2141183	RGD:1560774	NA	608090	NA	NA	NA	NA	ENST00000319080.12|NM_014938.6	23	Y	11	45	Q9HAP2	MLXIP_HUMAN	MLX-interacting protein (Class E basic helix-loop-helix protein 36) (bHLHe36) (Transcriptional activator MondoA)	MLXIP BHLHE36 KIAA0867 MIR MONDOA	919	101185	Cytoplasm {ECO:0000269|PubMed:12446771, ECO:0000269|PubMed:16782875}. Nucleus {ECO:0000255|PROSITE-ProRule:PRU00981, ECO:0000269|PubMed:12446771, ECO:0000269|PubMed:16782875}. Mitochondrion outer membrane {ECO:0000269|PubMed:12446771, ECO:0000269|PubMed:16782875}. Note=Predominantly cytoplasmic but shuttles between cytoplasm and nucleus when associated with MLX. Also associates with the outer mitochondrial membrane and may shuttle between the outer mitochondrial membrane and the nucleus. {ECO:0000250|UniProtKB:Q2VPU4, ECO:0000269|PubMed:12446771, ECO:0000269|PubMed:16782875}.	68588	14.9168	21.0116	-0.594728	-0.423635	7.8	7.1	24.5
HGNC:12744	MLXIPL	MLX interacting protein like	Pathway-annotated	7	7q11.23	WS-bHLH|MIO|CHREBP|MONDOB|bHLHd14	carbohydrate response element binding protein	WBSCR14	Williams Beuren syndrome chromosome region 14|MLX interacting protein-like	Basic helix-loop-helix proteins	420	51085	ENSG00000009950	OTTHUMG00000129995	uc003tyn.1	AK055029	NM_032951	CCDS47605|CCDS5554|CCDS5553|CCDS47606	9860302	MGI:1927999	RGD:620400	NA	605678	NA	NA	NA	NA	ENST00000313375.8|NM_032951.3	40	Y	11	140	Q9NP71	MLXPL_HUMAN	Carbohydrate-responsive element-binding protein (ChREBP) (Class D basic helix-loop-helix protein 14) (bHLHd14) (MLX interactor) (MLX-interacting protein-like) (WS basic-helix-loop-helix leucine zipper protein) (WS-bHLH) (Williams-Beuren syndrome chromosomal region 14 protein)	MLXIPL BHLHD14 MIO WBSCR14	852	93073	Nucleus.	31349	44.815	19.033	0.908801	-0.114863	8.4	7.9	35.2
HGNC:7150	MLYCD	malonyl-CoA decarboxylase	Pathway-annotated	16	16q23.3	MCD|hMCD	NA	NA	NA	NA	NA	23417	ENSG00000103150	OTTHUMG00000176654	uc002fgz.4	AF153679	NM_012213	CCDS42206	10455107|9869665	MGI:1928485	RGD:620234	MLYCD Allelic Variant Database|https://lsdb.hgu.mrc.ac.uk/home.php?select_db=MLYCD/|LOVD|http://lsdb.hgu.mrc.ac.uk/home.php?select_db=MLYCD	606761	123290	NA	objectId:1275	4.1.1.9	ENST00000262430.6|NM_012213.3	43	Y	17	36	O95822	DCMC_HUMAN	Malonyl-CoA decarboxylase, mitochondrial (MCD) (EC 4.1.1.9)	MLYCD	493	55003	Cytoplasm {ECO:0000269|PubMed:10417274}. Mitochondrion matrix {ECO:0000269|PubMed:10417274}. Peroxisome {ECO:0000269|PubMed:10417274}. Peroxisome matrix {ECO:0000250|UniProtKB:Q920F5}. Note=Enzymatically active in all three subcellular compartments. {ECO:0000250|UniProtKB:Q920F5}.	52330	2.36787	2.89202	-0.64102	-0.511312	2.7	2.6	2.6
HGNC:18871	MMAA	metabolism of cobalamin associated A	Pathway-annotated	4	4q31.21	cblA	NA	NA	methylmalonic aciduria (cobalamin deficiency) type A|methylmalonic aciduria (cobalamin deficiency) cblA type	NA	NA	166785	ENSG00000151611	OTTHUMG00000161369	uc003ikh.5	AF524841	NM_001375644	CCDS3766	12438653	MGI:1923805	RGD:1305035	MMAA database at LOVD-China|http://www.genomed.org/lovd/mma/home.php?select_db=MMAA|LRG_1301|http://ftp.ebi.ac.uk/pub/databases/lrgex/LRG_1301.xml	607481	123294	NA	NA	3.6.-.-	ENST00000649156.2|NM_172250.3	27	Y	8	25	Q8IVH4	MMAA_HUMAN	Methylmalonic aciduria type A protein, mitochondrial (EC 3.6.-.-)	MMAA	418	46538	Mitochondrion {ECO:0000269|PubMed:28943303, ECO:0000305}. Cytoplasm {ECO:0000269|PubMed:28943303}.	60991	2.29224	2.92703	0.460175	0.731027	7.4	7.1	7.1
HGNC:19331	MMAB	metabolism of cobalamin associated B	Pathway-annotated	12	12q24.11	cblB|CFAP23	ATP:cob(I)alamin adenosyltransferase|cilia and flagella associated protein 23	NA	methylmalonic aciduria (cobalamin deficiency) type B|methylmalonic aciduria (cobalamin deficiency) cblB type	Cilia and flagella associated	1491	326625	ENSG00000139428	OTTHUMG00000169255	uc001tou.4	AF550404	NM_052845	CCDS9131	12471062|12514191	MGI:1924947	RGD:1596242	MMAB database at LOVD-China|http://www.genomed.org/lovd/mma/home.php?select_db=MMAB	607568	123296	NA	NA	2.5.1.17	ENST00000545712.7|NM_052845.4	20	Y	6	69	Q96EY8	MMAB_HUMAN	Corrinoid adenosyltransferase MMAB (EC 2.5.1.-) (ATP:co(I)rrinoid adenosyltransferase MMAB) (Methylmalonic aciduria type B protein)	MMAB	250	27388	Mitochondrion {ECO:0000305}.	19865	9.3779	18.147	0.0305346	1.91049	13.5	12.8	31.9
HGNC:24525	MMACHC	metabolism of cobalamin associated C	Pathway-annotated	1	1p34.1	DKFZP564I122|cblC	NA	NA	methylmalonic aciduria (cobalamin deficiency) cblC type, with homocystinuria	Flavoproteins	2258	25974	ENSG00000132763	OTTHUMG00000007742	uc009vxv.4	NA	NM_015506	CCDS41324|CCDS81315	16311595|19700356|19801555	MGI:1914346	RGD:1310806	MMACHC database at LOVD-China|http://www.genomed.org/lovd/mma/home.php?select_db=MMACHC	609831	123433	NA	NA	NA	ENST00000401061.9|NM_015506.3	34	Y	5	72	Q9Y4U1	MMAC_HUMAN	Cyanocobalamin reductase / alkylcobalamin dealkylase (Alkylcobalamin:glutathione S-alkyltransferase) (EC 2.5.1.151) (CblC) (Cyanocobalamin reductase (cyanide-eliminating)) (EC 1.16.1.6) (Methylmalonic aciduria and homocystinuria type C protein) (MMACHC)	MMACHC	282	31728	Cytoplasm, cytosol {ECO:0000269|PubMed:23270877}.	13082	2.15382	4.20722	-0.594711	0.816257	3.6	3.4	3.4
HGNC:25221	MMADHC	metabolism of cobalamin associated D	Pathway-annotated	2	2q23.2	CL25022|cblD	NA	C2orf25	chromosome 2 open reading frame 25|methylmalonic aciduria (cobalamin deficiency) cblD type, with homocystinuria|methylmalonic aciduria and homocystinuria, cblD type	NA	NA	27249	ENSG00000168288	OTTHUMG00000155558	uc002txc.4	BC023995	NM_015702	CCDS2189	18385497	MGI:1923786	RGD:1303272	MMADHC database at LOVD-China|http://www.genomed.org/lovd/mma/home.php?select_db=MMADHC	611935	171059	NA	NA	NA	ENST00000303319.10|NM_015702.3	22	Y	4	34	Q9H3L0	MMAD_HUMAN	Cobalamin trafficking protein CblD (CblD) (Methylmalonic aciduria and homocystinuria type D protein, mitochondrial)	MMADHC C2orf25 CL25022 HSPC161 My011	296	32940	Cytoplasm {ECO:0000269|PubMed:23270877}. Mitochondrion {ECO:0000269|PubMed:23270877}.	18141	45.1214	59.4802	-0.88673	-0.460683	96.4	93.6	93.6
HGNC:7153	MMD	monocyte to macrophage differentiation associated	Pathway-annotated	17	17q22	MMA|PAQR11	NA	NA	monocyte to macrophage differentiation-associated	Progestin and adipoQ receptor family	930	23531	ENSG00000108960	OTTHUMG00000177845	uc002iui.4	X85750	NM_012329	CCDS11586	7503749|16044242	MGI:1914718	RGD:1592079	NA	604467	NA	NA	NA	NA	ENST00000262065.8|NM_012329.3	55	Y	40	16	Q15546	PAQRB_HUMAN	Monocyte to macrophage differentiation factor (Progestin and adipoQ receptor family member 11) (Progestin and adipoQ receptor family member XI)	MMD PAQR11	238	27667	Late endosome membrane {ECO:0000250}; Multi-pass membrane protein {ECO:0000250}. Lysosome membrane {ECO:0000250}; Multi-pass membrane protein {ECO:0000250}.	29302	4.8779	10.8382	-0.630804	-0.412327	6.6	6.2	8.2
HGNC:30133	MMD2	monocyte to macrophage differentiation associated 2	Pathway-annotated	7	7p22.1	PAQR10	NA	NA	monocyte to macrophage differentiation-associated 2	Progestin and adipoQ receptor family	930	221938	ENSG00000136297	OTTHUMG00000151844	uc003snn.5	BC037881	NM_198403	CCDS59047|CCDS47530|CCDS47529	18769639	MGI:1922354	RGD:1306506	NA	614581	NA	NA	NA	NA	ENST00000401401.8|NM_198403.4	10	Y	3	15	Q8IY49	PAQRA_HUMAN	Monocyte to macrophage differentiation factor 2 (Progestin and adipoQ receptor family member 10) (Progestin and adipoQ receptor family member X)	MMD2 PAQR10	270	31264	Golgi apparatus membrane {ECO:0000269|PubMed:22339580}; Multi-pass membrane protein {ECO:0000269|PubMed:22339580}.	53224	0	0.0174738	-0.323281	-0.52163	0	0	0
HGNC:7154	MME	membrane metalloendopeptidase	Pathway-annotated	3	3q25.2	CALLA|CD10|NEP	neutral endopeptidase|enkephalinase|neprilysin	NA	NA	CD molecules|M13 metallopeptidases	471|1439	4311	ENSG00000196549	OTTHUMG00000158455	uc010hvr.2	NA	NM_000902	CCDS3172|CCDS87157	NA	MGI:97004	RGD:3098	NA	120520	459043	M13.001	objectId:1611	3.4.24.11	ENST00000360490.7|NM_007289.4	84	Y	12	364	P08473	NEP_HUMAN	Neprilysin (EC 3.4.24.11) (Atriopeptidase) (Common acute lymphocytic leukemia antigen) (CALLA) (Enkephalinase) (Neutral endopeptidase 24.11) (NEP) (Neutral endopeptidase) (Skin fibroblast elastase) (SFE) (CD antigen CD10)	MME EPN	750	85514	Cell membrane {ECO:0000269|PubMed:20876573}; Single-pass type II membrane protein {ECO:0000255}.	159580	37.7336	5.5963	0.855481	-0.0994662	301.8	292	292
HGNC:14668	MMEL1	membrane metalloendopeptidase like 1	Pathway-annotated	1	1p36.32	SEP|NL1|NL2|NEPII	neprilysin 2|neprilysin-II	MMEL2	membrane metallo-endopeptidase-like 2	M13 metallopeptidases	1439	79258	ENSG00000142606	OTTHUMG00000000846	uc001ajy.3	AF336981	NM_033467	CCDS30569	11560781|18539150	MGI:1351603	RGD:1309299	NA	618104	239881	M13.008	NA	NA	ENST00000378412.8|NM_033467.4	9	Y	0	32	Q495T6	MMEL1_HUMAN	Membrane metallo-endopeptidase-like 1 (EC 3.4.24.11) (Membrane metallo-endopeptidase-like 2) (NEP2(m)) (Neprilysin II) (NEPII) (Neprilysin-2) (NEP2) (NL2) [Cleaved into: Membrane metallo-endopeptidase-like 1, soluble form (Neprilysin-2 secreted) (NEP2(s))]	MMEL1 MELL1 MMEL2 NEP2	779	89367	Membrane; Single-pass type II membrane protein. Secreted. Note=A secreted form produced by proteolytic cleavage also exists. {ECO:0000250}.	42377	0.315297	0.687596	0.246652	-0.0524791	0	0	3.6
HGNC:28100	MMGT1	membrane magnesium transporter 1	Pathway-annotated	X	Xq26.3	EMC5	ER membrane protein complex subunit 5	TMEM32	transmembrane protein 32	ER membrane protein complex subunits	1911	93380	ENSG00000169446	OTTHUMG00000022499	uc004ezi.2	AL157477	NM_173470	CCDS14653	18057121|22119785	MGI:2384305	RGD:1566339	NA	301098	NA	NA	NA	NA	ENST00000305963.3|NM_173470.3	11	Y	2	62	Q8N4V1	EMC5_HUMAN	ER membrane protein complex subunit 5 (Membrane magnesium transporter 1) (Transmembrane protein 32)	MMGT1 EMC5 TMEM32	131	14686	Endoplasmic reticulum membrane {ECO:0000269|PubMed:22119785}; Multi-pass membrane protein {ECO:0000269|PubMed:32439656, ECO:0000269|PubMed:32459176}. Golgi apparatus membrane {ECO:0000250|UniProtKB:Q8K273}; Multi-pass membrane protein {ECO:0000269|PubMed:32439656, ECO:0000269|PubMed:32459176}. Early endosome membrane {ECO:0000250|UniProtKB:Q8K273}; Multi-pass membrane protein {ECO:0000269|PubMed:32439656, ECO:0000269|PubMed:32459176}.	13441	9.453	13.3274	-1.01833	-0.575237	18.6	17.6	17.6
HGNC:7155	MMP1	matrix metallopeptidase 1	Pathway-annotated	11	11q22.2	NA	interstitial collagenase	CLG	matrix metalloproteinase 1 (interstitial collagenase)	Receptor ligands|M10 matrix metallopeptidases	542|891	4312	ENSG00000196611	OTTHUMG00000048192	uc001phi.3	X54925	NM_002421	CCDS8322	NA	MGI:1933846|MGI:1933847	RGD:1307917	NA	120353	306110	M10.001	ligandId:6655	3.4.24.7	ENST00000315274.7|NM_002421.4	169	Y	66	1015	P03956	MMP1_HUMAN	Interstitial collagenase (EC 3.4.24.7) (Fibroblast collagenase) (Matrix metalloproteinase-1) (MMP-1) [Cleaved into: 22 kDa interstitial collagenase; 27 kDa interstitial collagenase]	MMP1 CLG	469	54007	Secreted, extracellular space, extracellular matrix {ECO:0000305|PubMed:2167156}.	8759	0.52361	1.45557	0.313111	0.0461272	0.4	0.3	0.9
HGNC:7166	MMP2	matrix metallopeptidase 2	Pathway-annotated	16	16q12.2	TBE-1	NA	CLG4|CLG4A	matrix metalloproteinase 2 (gelatinase A, 72kDa gelatinase, 72kDa type IV collagenase)	M10 matrix metallopeptidases	891	4313	ENSG00000087245	OTTHUMG00000133202	uc002ehz.5	NA	NM_001127891	CCDS76869|CCDS45487|CCDS10752	NA	MGI:97009	RGD:621316	NA	120360	123439	M10.003	ligandId:4470	3.4.24.24	ENST00000219070.9|NM_004530.6	205	Y	55	1965	P08253	MMP2_HUMAN	72 kDa type IV collagenase (EC 3.4.24.24) (72 kDa gelatinase) (Gelatinase A) (Matrix metalloproteinase-2) (MMP-2) (TBE-1) [Cleaved into: PEX]	MMP2 CLG4A	660	73882	[Isoform 1]: Secreted, extracellular space, extracellular matrix {ECO:0000305|PubMed:2834383}. Membrane. Nucleus. Note=Colocalizes with integrin alphaV/beta3 at the membrane surface in angiogenic blood vessels and melanomas. Found in mitochondria, along microfibrils, and in nuclei of cardiomyocytes.; [Isoform 2]: Cytoplasm. Mitochondrion.	116991	20.4568	32.9567	-0.620897	-0.664246	28.7	26.7	42.5
HGNC:7173	MMP3	matrix metallopeptidase 3	Pathway-annotated	11	11q22.2	NA	NA	STMY1|STMY	matrix metalloproteinase 3 (stromelysin 1, progelatinase)|stromelysin 1	M10 matrix metallopeptidases	891	4314	ENSG00000149968	OTTHUMG00000048254	uc001phj.2	X05232	NM_002422	CCDS8323	NA	MGI:97010	RGD:621317	NA	185250	NA	M10.005	objectId:1630	3.4.24.17	ENST00000299855.10|NM_002422.5	117	Y	29	788	P08254	MMP3_HUMAN	Stromelysin-1 (SL-1) (EC 3.4.24.17) (Matrix metalloproteinase-3) (MMP-3) (Transin-1)	MMP3 STMY1	477	53977	Secreted, extracellular space, extracellular matrix. Nucleus {ECO:0000269|PubMed:35940311}. Cytoplasm {ECO:0000269|PubMed:35940311}.	7808	0.0752113	0.0358103	0.138961	-0.209404	0	0	0.3
HGNC:7174	MMP7	matrix metallopeptidase 7	Pathway-annotated	11	11q22.2	PUMP-1	matrilysin	MPSL1	matrix metalloproteinase 7 (matrilysin, uterine)	M10 matrix metallopeptidases	891	4316	ENSG00000137673	OTTHUMG00000048193	uc001phb.4	Z11887	NM_002423	CCDS8317	8978768	MGI:103189	RGD:3100	NA	178990	NA	M10.008	objectId:1631	3.4.24.23	ENST00000260227.5|NM_002423.5	88	Y	19	507	P09237	MMP7_HUMAN	Matrilysin (EC 3.4.24.23) (Matrin) (Matrix metalloproteinase-7) (MMP-7) (Pump-1 protease) (Uterine metalloproteinase)	MMP7 MPSL1 PUMP1	267	29677	Secreted, extracellular space, extracellular matrix {ECO:0000305}.	10242	85.5247	48.5287	3.54613	1.08631	74.7	71.1	136.2
HGNC:7175	MMP8	matrix metallopeptidase 8	Pathway-annotated	11	11q22.2	NA	NA	CLG1	matrix metalloproteinase 8 (neutrophil collagenase)	M10 matrix metallopeptidases	891	4317	ENSG00000118113	OTTHUMG00000167587	uc001phe.2	J05556	NM_002424	CCDS8320	NA	MGI:1202395	RGD:631408	NA	120355	NA	M10.002	objectId:1632	3.4.24.34	ENST00000236826.8|NM_002424.3	50	Y	11	262	P22894	MMP8_HUMAN	Neutrophil collagenase (EC 3.4.24.34) (Matrix metalloproteinase-8) (MMP-8) (PMNL collagenase) (PMNL-CL)	MMP8 CLG1	467	53412	Cytoplasmic granule. Secreted, extracellular space, extracellular matrix {ECO:0000305}. Note=Stored in intracellular granules.	15254	0.0563695	0.0244602	0.248485	-0.137719	0	0	0.2
HGNC:7176	MMP9	matrix metallopeptidase 9	Pathway-annotated	20	20q13.12	NA	NA	CLG4B	matrix metalloproteinase 9 (gelatinase B, 92kDa gelatinase, 92kDa type IV collagenase)	M10 matrix metallopeptidases	891	4318	ENSG00000100985	OTTHUMG00000033044	uc002xqz.3	NA	NM_004994	CCDS13390	2158484	MGI:97011	RGD:621320	NA	120361	208342	M10.004	objectId:1633	3.4.24.35	ENST00000372330.3|NM_004994.3	242	Y	69	3133	P14780	MMP9_HUMAN	Matrix metalloproteinase-9 (MMP-9) (EC 3.4.24.35) (92 kDa gelatinase) (92 kDa type IV collagenase) (Gelatinase B) (GELB) [Cleaved into: 67 kDa matrix metalloproteinase-9; 82 kDa matrix metalloproteinase-9]	MMP9 CLG4B	707	78458	Secreted, extracellular space, extracellular matrix {ECO:0000269|PubMed:2551898}.	7653	1.13276	0.541886	0.245647	-0.142899	0.4	0.4	2.5
HGNC:7156	MMP10	matrix metallopeptidase 10	Pathway-annotated	11	11q22.2	NA	NA	STMY2	matrix metalloproteinase 10 (stromelysin 2)|stromelysin 2	M10 matrix metallopeptidases	891	4319	ENSG00000166670	OTTHUMG00000168083	uc001phg.3	X07820	NM_002425	CCDS8321	NA	MGI:97007	RGD:620192	NA	185260	NA	M10.006	objectId:1634	3.4.24.22	ENST00000279441.9|NM_002425.3	80	Y	9	125	P09238	MMP10_HUMAN	Stromelysin-2 (SL-2) (EC 3.4.24.22) (Matrix metalloproteinase-10) (MMP-10) (Transin-2)	MMP10 STMY2	476	54151	Secreted, extracellular space, extracellular matrix {ECO:0000305}.	10126	0.0206924	0.2035	-0.000572795	0.51965	0	0	0.1
HGNC:7157	MMP11	matrix metallopeptidase 11	Pathway-annotated	22	22q11.23	NA	NA	STMY3	matrix metalloproteinase 11 (stromelysin 3)|stromelysin 3	M10 matrix metallopeptidases	891	4320	ENSG00000099953	OTTHUMG00000150742	uc002zxx.4	NA	NM_005940	CCDS13816	1639418|7657606|12006591	MGI:97008	RGD:3099	NA	185261	NA	M10.007	objectId:1635	NA	ENST00000215743.8|NM_005940.5	57	Y	5	96	P24347	MMP11_HUMAN	Stromelysin-3 (SL-3) (ST3) (EC 3.4.24.-) (Matrix metalloproteinase-11) (MMP-11)	MMP11 STMY3	488	54590	Secreted, extracellular space, extracellular matrix {ECO:0000305}.	16090	1.7411	2.04394	-0.00299598	-0.249718	1.2	1.1	2.5
HGNC:7158	MMP12	matrix metallopeptidase 12	Pathway-annotated	11	11q22.2	HME	macrophage elastase	NA	matrix metalloproteinase 12 (macrophage elastase)	M10 matrix metallopeptidases	891	4321	ENSG00000262406	OTTHUMG00000165848	uc031yde.2	L23808	NM_002426	CCDS73375	NA	MGI:97005	RGD:620195	NA	601046	NA	NA	objectId:1636	NA	ENST00000571244.3|NM_002426.6	68	Y	7	211	P39900	MMP12_HUMAN	Macrophage metalloelastase (MME) (EC 3.4.24.65) (Macrophage elastase) (ME) (hME) (Matrix metalloproteinase-12) (MMP-12)	MMP12 HME	470	54002	Secreted, extracellular space, extracellular matrix {ECO:0000305}.	12246	0.713213	0.198546	1.75133	0.00599261	0.3	0.2	0.8
HGNC:7159	MMP13	matrix metallopeptidase 13	Pathway-annotated	11	11q22.2	CLG3	collagenase 3	NA	matrix metalloproteinase 13 (collagenase 3)	Receptor ligands|M10 matrix metallopeptidases	542|891	4322	ENSG00000137745	OTTHUMG00000165850	uc001phl.4	X75308	NM_002427	CCDS8324	8207000	MGI:1340026	RGD:620196	NA	600108	123436	M10.013	ligandId:6656	NA	ENST00000260302.8|NM_002427.4	87	Y	21	361	P45452	MMP13_HUMAN	Collagenase 3 (EC 3.4.24.-) (Matrix metalloproteinase-13) (MMP-13)	MMP13	471	53820	Secreted, extracellular space, extracellular matrix {ECO:0000305|PubMed:8576151}. Secreted {ECO:0000269|PubMed:8576151}.	12737	0	0.0102693	0.101077	-0.117218	0	0	0
HGNC:7160	MMP14	matrix metallopeptidase 14	Pathway-annotated	14	14q11.2	MT1-MMP	membrane type 1 metalloprotease|membrane type 1-matrix metalloproteinase	NA	matrix metalloproteinase 14 (membrane-inserted)|matrix metallopeptidase 14 (membrane-inserted)	M10 matrix metallopeptidases	891	4323	ENSG00000157227	OTTHUMG00000028704	uc001whc.5	NA	NM_004995	CCDS9577	8015608	MGI:101900	RGD:620198	NA	600754	314731	M10.014	objectId:1638	NA	ENST00000311852.11|NM_004995.4	86	Y	14	596	P50281	MMP14_HUMAN	Matrix metalloproteinase-14 (MMP-14) (EC 3.4.24.80) (MMP-X1) (Membrane-type matrix metalloproteinase 1) (MT-MMP 1) (MTMMP1) (Membrane-type-1 matrix metalloproteinase) (MT1-MMP) (MT1MMP)	MMP14	582	65894	Membrane {ECO:0000305}; Single-pass type I membrane protein {ECO:0000305}. Melanosome. Cytoplasm. Note=Identified by mass spectrometry in melanosome fractions from stage I to stage IV. Forms a complex with BST2 and localizes to the cytoplasm.	12481	28.0961	33.4419	-0.485854	-0.589786	16.2	15.2	34.9
HGNC:7161	MMP15	matrix metallopeptidase 15	Pathway-annotated	16	16q21	MT2-MMP|MTMMP2|SMCP-2	NA	NA	matrix metalloproteinase 15 (membrane-inserted)|matrix metallopeptidase 15 (membrane-inserted)	M10 matrix metallopeptidases	891	4324	ENSG00000102996	OTTHUMG00000133466	uc002ena.4	Z48482	NM_002428	CCDS10792	9070935|9119382	MGI:109320	RGD:1308937	NA	602261	NA	M10.015	objectId:1639	NA	ENST00000219271.4|NM_002428.4	44	Y	7	54	P51511	MMP15_HUMAN	Matrix metalloproteinase-15 (MMP-15) (EC 3.4.24.-) (Membrane-type matrix metalloproteinase 2) (MT-MMP 2) (MTMMP2) (Membrane-type-2 matrix metalloproteinase) (MT2-MMP) (MT2MMP) (SMCP-2)	MMP15	669	75807	Membrane {ECO:0000305}; Single-pass type I membrane protein {ECO:0000305}; Extracellular side {ECO:0000305}.	21147	14.1086	21.2206	0.508873	0.458754	6.6	6.1	14.4
HGNC:7162	MMP16	matrix metallopeptidase 16	Pathway-annotated	8	8q21.3	MT3-MMP|DKFZp761D112	NA	C8orf57	matrix metalloproteinase 16 (membrane-inserted)|chromosome 8 open reading frame 57|matrix metallopeptidase 16 (membrane-inserted)	M10 matrix metallopeptidases	891	4325	ENSG00000156103	OTTHUMG00000163769	uc003yeb.5	D85511	NM_005941	CCDS6246	7559440	MGI:1276107	RGD:620199	NA	602262	NA	M10.016	objectId:1640	NA	ENST00000286614.11|NM_005941.5	49	Y	6	74	P51512	MMP16_HUMAN	Matrix metalloproteinase-16 (MMP-16) (EC 3.4.24.-) (MMP-X2) (Membrane-type matrix metalloproteinase 3) (MT-MMP 3) (MTMMP3) (Membrane-type-3 matrix metalloproteinase) (MT3-MMP) (MT3MMP)	MMP16 C8orf57 MMPX2	607	69521	[Isoform Long]: Cell membrane {ECO:0000305}; Single-pass type I membrane protein {ECO:0000305}; Extracellular side {ECO:0000305}. Note=Localized at the cell surface of melanoma cells.; [Isoform Short]: Secreted, extracellular space, extracellular matrix. Cell surface. Note=Localized at the cell surface of melanoma cells.	296014	0.0504966	0.0197351	-1.06335	-1.05645	0.1	0.1	0.1
HGNC:7163	MMP17	matrix metallopeptidase 17	Pathway-annotated	12	12q24.33	MT4-MMP	NA	NA	matrix metalloproteinase 17 (membrane-inserted)|matrix metallopeptidase 17 (membrane-inserted)	M10 matrix metallopeptidases	891	4326	ENSG00000198598	OTTHUMG00000168050	uc001ujc.2	X89576	NM_016155	CCDS31927|CCDS91781	9878265	MGI:1346076	RGD:1311541	NA	602285	NA	M10.017	objectId:1641	NA	ENST00000360564.5|NM_016155.7	28	Y	5	39	Q9ULZ9	MMP17_HUMAN	Matrix metalloproteinase-17 (MMP-17) (EC 3.4.24.-) (Membrane-type matrix metalloproteinase 4) (MT-MMP 4) (MTMMP4) (Membrane-type-4 matrix metalloproteinase) (MT4-MMP) (MT4MMP)	MMP17 MT4MMP	603	66653	[Isoform Long]: Cell membrane; Lipid-anchor, GPI-anchor; Extracellular side. Secreted, extracellular space, extracellular matrix.	23390	0.567985	0.709889	-0.700731	-0.76848	0	0	0.9
HGNC:7165	MMP19	matrix metallopeptidase 19	Pathway-annotated	12	12q13.2	RASI-1	NA	MMP18	matrix metalloproteinase 19	M10 matrix metallopeptidases	891	4327	ENSG00000123342	OTTHUMG00000170216	uc001sib.5	X92521	NM_002429	CCDS61146|CCDS8895	9232430	MGI:1927899	RGD:1311376	NA	601807	467266	M10.021	objectId:1642	NA	ENST00000322569.9|NM_002429.6	39	Y	3	72	Q99542	MMP19_HUMAN	Matrix metalloproteinase-19 (MMP-19) (EC 3.4.24.-) (Matrix metalloproteinase RASI) (Matrix metalloproteinase-18) (MMP-18)	MMP19 MMP18 RASI	508	57357	Secreted, extracellular space, extracellular matrix {ECO:0000250}.	7533	3.24104	5.25242	-0.423358	-0.48479	1	0.9	5.5
HGNC:7167	MMP20	matrix metallopeptidase 20	Pathway-annotated	11	11q22.2	NA	enamelysin	NA	matrix metalloproteinase 20 (enamelysin)	M10 matrix metallopeptidases	891	9313	ENSG00000137674	OTTHUMG00000168081	uc001phc.3	Y12779	NM_004771	CCDS8318	9398237	MGI:1353466	RGD:1308730	NA	604629	139176	M10.019	objectId:1643	NA	ENST00000260228.3|NM_004771.4	19	Y	6	46	O60882	MMP20_HUMAN	Matrix metalloproteinase-20 (MMP-20) (EC 3.4.24.-) (Enamel metalloproteinase) (Enamelysin)	MMP20	483	54387	Secreted, extracellular space, extracellular matrix {ECO:0000250}.	48500	0.0237476	0	0.364852	-0.114807	0.1	0.1	0.1
HGNC:14357	MMP21	matrix metallopeptidase 21	Pathway-annotated	10	10q26.2	NA	NA	NA	matrix metalloproteinase 21	M10 matrix metallopeptidases	891	118856	ENSG00000154485	OTTHUMG00000019235	uc001liu.5	AF331526	NM_147191	CCDS7647	11255011	MGI:2664387	RGD:1309332	LRG_1307|http://ftp.ebi.ac.uk/pub/databases/lrgex/LRG_1307.xml	608416	445555	M10.026	objectId:1644	NA	ENST00000368808.3|NM_147191.1	8	Y	1	26	Q8N119	MMP21_HUMAN	Matrix metalloproteinase-21 (MMP-21) (EC 3.4.24.-)	MMP21	569	65043	Secreted {ECO:0000305}.	22241	0.138962	0.27929	-0.352312	-0.0101873	0.1	0.1	0.1
HGNC:7171	MMP23B	matrix metallopeptidase 23B	Pathway-annotated	1	1p36.33	MIFR|MIFR-1	matrix metalloproteinase 22|femalysin|matrix metalloproteinase in the female reproductive tract	MMP22	matrix metalloproteinase 23B	Immunoglobulin like domain containing|M10 matrix metallopeptidases	594|891	8510	ENSG00000189409	OTTHUMG00000074713	uc057bhg.1	NA	NM_006983	CCDS30559	9740677|9750192	MGI:1347361	RGD:620201	NA	603321	NA	M10.022	objectId:1645	NA	ENST00000356026.10|NM_006983.2	19	Y	1	16	O75900	MMP23_HUMAN	Matrix metalloproteinase-23 (MMP-23) (EC 3.4.24.-) (Femalysin) (MIFR-1) (Matrix metalloproteinase-21) (MMP-21) (Matrix metalloproteinase-22) (MMP-22) [Cleaved into: Matrix metalloproteinase-23, soluble form]	MMP23B MMP21 MMP22	390	43935	Endoplasmic reticulum membrane {ECO:0000250}; Single-pass type II membrane protein {ECO:0000250}. Membrane {ECO:0000269|PubMed:11328856}; Single-pass type II membrane protein {ECO:0000269|PubMed:11328856}. Note=A secreted form produced by proteolytic cleavage may also exist. {ECO:0000305}.	3100	0.280311	0.365732	-0.250613	-0.405385	0.5	0.5	3.1
HGNC:7172	MMP24	matrix metallopeptidase 24	Pathway-annotated	20	20q11.22	MT5-MMP	membrane-type 5 matrix metalloproteinase	NA	matrix metalloproteinase 24 (membrane-inserted)|matrix metallopeptidase 24 (membrane-inserted)	M10 matrix metallopeptidases	891	10893	ENSG00000125966	OTTHUMG00000032330	uc002xbu.3	AF131284	NM_006690	CCDS46593	10363975	MGI:1341867	RGD:620202	NA	604871	NA	M10.023	objectId:1646	NA	ENST00000246186.8|NM_006690.4	24	Y	5	29	Q9Y5R2	MMP24_HUMAN	Matrix metalloproteinase-24 (MMP-24) (EC 3.4.24.-) (Membrane-type matrix metalloproteinase 5) (MT-MMP 5) (MTMMP5) (Membrane-type-5 matrix metalloproteinase) (MT5-MMP) (MT5MMP) [Cleaved into: Processed matrix metalloproteinase-24]	MMP24 MT5MMP	645	73231	[Matrix metalloproteinase-24]: Cell membrane {ECO:0000250}; Single-pass type I membrane protein {ECO:0000250}. Golgi apparatus, trans-Golgi network membrane {ECO:0000250}; Single-pass type I membrane protein {ECO:0000250}. Note=Recycled back to the plasma membrane through the trans-Golgi network via interaction with APBA3. {ECO:0000250}.; [Processed matrix metalloproteinase-24]: Secreted, extracellular space, extracellular matrix {ECO:0000250}. Note=Also shed from cell surface as soluble proteinase, by a proteolytic cleavage. {ECO:0000250}.	50308	7.07339	2.52816	0.52071	-0.150551	6.4	6.1	7.5
HGNC:44421	MMP24OS	MMP24 opposite strand	Pathway-annotated	20	20q11.22	NA	NA	MMP24-AS1	MMP24 antisense RNA 1	NA	NA	101410538	ENSG00000126005	OTTHUMG00000032333	uc031rsv.3	BG546906|DA451679	NM_001355003	CCDS86948	29474001	MGI:3584273	RGD:28912741	NA	NA	NA	NA	NA	NA	ENST00000456790.2|NM_001355003.2	10	N	0	5	A0A0U1RRL7	MMPOS_HUMAN	Protein MMP24OS (MMP24 opposite strand)	MMP24OS MMP24-AS1	71	7680	NA	76386	20.6317	22.9335	1.05081	0.809036	31.6	29.6	67.2
HGNC:14246	MMP25	matrix metallopeptidase 25	Pathway-annotated	16	16p13.3	MT6-MMP	NA	MMPL1|MMP20	matrix metalloproteinase 25|matrix metallopeptidase-like 1	M10 matrix metallopeptidases	891	64386	ENSG00000008516	OTTHUMG00000177475	uc002cth.4	AF145442	NM_022468	CCDS10492	10628838|10706098	MGI:2443938	RGD:1308298	NA	608482	NA	M10.024	objectId:1647	NA	ENST00000336577.9|NM_022468.5	28	Y	9	34	Q9NPA2	MMP25_HUMAN	Matrix metalloproteinase-25 (MMP-25) (EC 3.4.24.-) (Leukolysin) (Membrane-type matrix metalloproteinase 6) (MT-MMP 6) (MTMMP6) (Membrane-type-6 matrix metalloproteinase) (MT6-MMP) (MT6MMP)	MMP25 MMP20 MMPL1 MT6MMP	562	62554	Cell membrane; Lipid-anchor, GPI-anchor; Extracellular side. Secreted, extracellular space, extracellular matrix.	14664	0.975457	0.855189	0.236681	-0.142743	0.1	0.1	1.3
HGNC:14249	MMP26	matrix metallopeptidase 26	Pathway-annotated	11	11p15.4	endometase|MGC126590|MGC126592	matrilysin 2	NA	matrix metalloproteinase 26	M10 matrix metallopeptidases	891	56547	ENSG00000167346	OTTHUMG00000066442	uc001lzv.4	AF230354	NM_021801	CCDS91424|CCDS7752	10801841|10824119	NA	NA	NA	605470	NA	M10.029	objectId:1648	3.4.24.1	ENST00000380390.6|NM_021801.5	5	Y	1	58	Q9NRE1	MMP26_HUMAN	Matrix metalloproteinase-26 (MMP-26) (EC 3.4.24.-) (Endometase) (Matrilysin-2)	MMP26	261	29708	Secreted, extracellular space, extracellular matrix.	287647	0	0.0197918	0.14282	0.297728	0	0	0
HGNC:14250	MMP27	matrix metallopeptidase 27	Pathway-annotated	11	11q22.2	NA	matrix metalloprotease 27	NA	matrix metalloproteinase 27	M10 matrix metallopeptidases	891	64066	ENSG00000137675	OTTHUMG00000168099	uc001phd.2	AF195192	NM_022122	CCDS8319	10419448	MGI:3039232	RGD:1306642	NA	618101	NA	NA	objectId:1649	NA	ENST00000260229.5|NM_022122.3	9	Y	1	13	Q9H306	MMP27_HUMAN	Matrix metalloproteinase-27 (MMP-27) (EC 3.4.24.-)	MMP27 UNQ2503/PRO5992	513	59026	Endoplasmic reticulum membrane; Peripheral membrane protein {ECO:0000269|PubMed:24548619}. Note=Retained in the endoplasmic reticulum. {ECO:0000269|PubMed:24548619}.	14282	0	0	-0.093249	-0.366864	0	0	0
HGNC:14366	MMP28	matrix metallopeptidase 28	Pathway-annotated	17	17q12	MMP-25|MM28|EPILYSIN|MMP-28	NA	NA	matrix metalloproteinase 28	M10 matrix metallopeptidases	891	79148	ENSG00000271447	OTTHUMG00000188387	uc032fbc.2	AF315683	NM_024302	CCDS74036|CCDS76996|CCDS45651	11121398|11255011	MGI:2153062	RGD:1311573	NA	608417	NA	M10.030	objectId:1650	NA	ENST00000605424.6|NM_024302.5	24	Y	1	45	Q9H239	MMP28_HUMAN	Matrix metalloproteinase-28 (MMP-28) (EC 3.4.24.-) (Epilysin)	MMP28 MMP25 UNQ1893/PRO4339	520	58939	Secreted, extracellular space, extracellular matrix.	39458	1.92031	1.26533	-0.622656	-0.780813	0.5	0.4	1.8
HGNC:7178	MMRN1	multimerin 1	Pathway-annotated	4	4q22.1	ECM|EMILIN4|GPIa*	glycoprotein Ia*|endothelial cell multimerin	MMRN	multimerin	EMI domain containing|C1q domain containing	540|1641	22915	ENSG00000138722	OTTHUMG00000130947	uc003hst.4	U27109	NM_007351	CCDS93560|CCDS3635	7629143|10828608	MGI:1918195	RGD:1587248	LRG_634|http://ftp.ebi.ac.uk/pub/databases/lrgex/LRG_634.xml	601456	NA	NA	NA	NA	ENST00000264790.7|NM_007351.3	22	Y	4	42	Q13201	MMRN1_HUMAN	Multimerin-1 (EMILIN-4) (Elastin microfibril interface located protein 4) (Elastin microfibril interfacer 4) (Endothelial cell multimerin) [Cleaved into: Platelet glycoprotein Ia*; 155 kDa platelet multimerin (p-155) (p155)]	MMRN1 ECM EMILIN4 GPIA* MMRN	1228	138110	Secreted {ECO:0000305}.	75097	0.256858	0.549613	-0.654148	-0.721322	1.1	1	1
HGNC:19888	MMRN2	multimerin 2	Pathway-annotated	10	10q23.2	EndoGlyx-1|FLJ13465	EndoGlyx-1 p125/p140	EMILIN3	elastin microfibril interfacer 3	EMI domain containing|C1q domain containing	540|1641	79812	ENSG00000173269	OTTHUMG00000018663	uc001kea.4	AK023527	NM_024756	CCDS7379	11559704|28435016	MGI:2385618	RGD:1311461	LRG_649|http://ftp.ebi.ac.uk/pub/databases/lrgex/LRG_649.xml	608925	NA	NA	NA	NA	ENST00000372027.10|NM_024756.3	27	Y	1	30	Q9H8L6	MMRN2_HUMAN	Multimerin-2 (EMILIN-3) (Elastin microfibril interface located protein 3) (Elastin microfibril interfacer 3) (EndoGlyx-1 p125/p140 subunit)	MMRN2 EMILIN3	949	104409	Secreted, extracellular space, extracellular matrix {ECO:0000269|PubMed:11559704}.	33941	13.2294	23.1869	-0.107182	0.0902171	15.6	14.1	21.4
HGNC:13824	MMS19	MMS19 homolog, cytosolic iron-sulfur assembly component	Pathway-annotated	10	10q24.1	MET18|hMMS19|CIAO4	MET18 homolog (S. cerevisiae)	MMS19L	MMS19 nucleotide excision repair homolog (S. cerevisiae)	Cytosolic iron-sulfur assembly components|Nucleotide excision repair|Armadillo like helical domain containing	1028|1269|1492	64210	ENSG00000155229	OTTHUMG00000018857	uc001knt.5	AF007151	NM_001289403	CCDS73177|CCDS7464|CCDS81493	11071939|22678362|22678361	MGI:1919449	RGD:727890	NA	614777	NA	NA	NA	NA	ENST00000438925.7|NM_022362.5	15	Y	0	129	Q96T76	MMS19_HUMAN	MMS19 nucleotide excision repair protein homolog (hMMS19) (MET18 homolog) (MMS19-like protein)	MMS19 MMS19L	1030	113290	Nucleus {ECO:0000269|PubMed:20797633}. Cytoplasm, cytoskeleton, spindle {ECO:0000269|PubMed:20797633, ECO:0000269|PubMed:29848660}. Cytoplasm, cytoskeleton, microtubule organizing center, centrosome {ECO:0000269|PubMed:29848660}. Note=In mitosis, enriched on centrosomes during prophase, localizes to the spindle during metaphase and surrounds compacted spindle midzone microtubules during telophase. {ECO:0000269|PubMed:29848660}.	40470	19.9027	28.4853	-1.18188	-0.664471	16.6	15.7	36.3
HGNC:21475	MMS22L	MMS22 like, DNA repair protein	Pathway-annotated	6	6q16.1	dJ39B17.2	NA	C6orf167	chromosome 6 open reading frame 167|MMS22-like, DNA repair protein	NA	NA	253714	ENSG00000146263	OTTHUMG00000015248	uc003ppb.3	NA	NM_198468	CCDS5039	21055983|21055984	MGI:2684980	RGD:1304693	NA	615614	NA	NA	NA	NA	ENST00000683635.1|NM_001350599.2	14	Y	0	31	Q6ZRQ5	MMS22_HUMAN	Protein MMS22-like (Methyl methanesulfonate-sensitivity protein 22-like)	MMS22L C6orf167	1243	142321	Nucleus {ECO:0000269|PubMed:21055983, ECO:0000269|PubMed:21055984, ECO:0000269|PubMed:21113133}. Chromosome {ECO:0000269|PubMed:21055983, ECO:0000269|PubMed:21055984, ECO:0000269|PubMed:21113133, ECO:0000269|PubMed:27338793, ECO:0000269|PubMed:27797818}. Note=Localizes to DNA damage sites, accumulates at stressed replication forks (PubMed:21055983, PubMed:21055984, PubMed:27797818). Recruited to stalled or collapsed replication forks; directly binds replication protein A complex (RPA/RP-A)-coated single-stranded DNA (ssDNA) (PubMed:27797818). {ECO:0000269|PubMed:21055983, ECO:0000269|PubMed:21055984, ECO:0000269|PubMed:27797818}.	141056	0.476673	0.568141	-0.635662	-0.663579	0.8	0.8	0.8
HGNC:7526	MMUT	methylmalonyl-CoA mutase	Pathway-annotated	6	6p12.3	MCM	Methylmalonyl-CoA mutase, mitochondrial	MUT	methylmalonyl Coenzyme A mutase	NA	NA	4594	ENSG00000146085	OTTHUMG00000014814	uc003ozg.5	NA	NM_000255	CCDS4924	2907507|9503014|36371683	MGI:97239	RGD:1587662	MUT database at LOVD-China|http://www.genomed.org/lovd/mma/home.php?select_db=MUT	609058	123583	NA	NA	5.4.99.2	ENST00000274813.4|NM_000255.4	58	Y	40	110	P22033	MUTA_HUMAN	Methylmalonyl-CoA mutase, mitochondrial (MCM) (EC 5.4.99.2) (Methylmalonyl-CoA isomerase)	MMUT MUT	750	83134	Mitochondrion matrix {ECO:0000269|PubMed:24458}. Mitochondrion {ECO:0000269|PubMed:28943303}. Cytoplasm {ECO:0000269|PubMed:28943303}.	32893	16.0665	17.2697	-0.945284	-0.791151	50.8	48.9	48.9
HGNC:7180	MN1	MN1 proto-oncogene, transcriptional regulator	Pathway-annotated	22	22q12.1	MGCR1-PEN|MGCR1	probable tumor suppressor protein MN1	MGCR	meningioma chromosome region|meningioma (disrupted in balanced translocation) 1	NA	NA	4330	ENSG00000169184	OTTHUMG00000150975	uc003adj.3	X82209	NM_002430	CCDS42998	7731706|12569362	MGI:1261813	RGD:1565571	NA	156100	445669	NA	NA	NA	ENST00000302326.5|NM_002430.3	61	Y	21	61	Q10571	MN1_HUMAN	Transcriptional activator MN1 (Probable tumor suppressor protein MN1)	MN1	1320	136001	Nucleus {ECO:0000269|PubMed:31839203}.	53479	0.897975	1.12722	-0.549324	-0.655132	0.1	0.1	0.9
HGNC:7181	MNAT1	MNAT1 component of CDK activating kinase	Housekeeping	14	14q23.1	MAT1|RNF66	CDK-activating kinase assembly factor	NA	menage a trois 1 (CAK assembly factor)|menage a trois homolog 1, cyclin H assembly factor (Xenopus laevis)|MNAT CDK-activating kinase assembly factor 1|MNAT1, CDK activating kinase assembly factor	Ring finger proteins|Nucleotide excision repair|CDK activating kinase complex	58|1269|1744	4331	ENSG00000020426	OTTHUMG00000152340	uc001xfd.4	X87843	NM_002431	CCDS53899|CCDS9750	9465303	MGI:106207	RGD:628874	NA	602659	NA	NA	NA	NA	ENST00000261245.9|NM_002431.4	120	Y	82	132	P51948	MAT1_HUMAN	CDK-activating kinase assembly factor MAT1 (CDK7/cyclin-H assembly factor) (Cyclin-G1-interacting protein) (Menage a trois) (RING finger protein 66) (RING finger protein MAT1) (p35) (p36)	MNAT1 CAP35 MAT1 RNF66	309	35823	Nucleus.	235223	5.83978	8.27518	-0.853209	-0.263433	26.3	26	26
HGNC:24839	MND1	meiotic nuclear divisions 1	Pathway-annotated	4	4q31.3	GAJ	NA	NA	meiotic nuclear divisions 1 homolog (S. cerevisiae)	NA	NA	84057	ENSG00000121211	OTTHUMG00000161523	uc003ink.3	AY028916	NM_032117	CCDS3782|CCDS75202	11940665|16407260	MGI:1924165	RGD:1309007	NA	611422	NA	NA	NA	NA	ENST00000240488.8|NM_032117.4	36	Y	0	23	Q9BWT6	MND1_HUMAN	Meiotic nuclear division protein 1 homolog	MND1 GAJ	205	23753	Nucleus {ECO:0000305}.	70469	0.255663	0.584548	0.0791079	-0.17106	0.4	0.3	0.6
HGNC:7183	MNDA	myeloid cell nuclear differentiation antigen	Pathway-annotated	1	1q23.1	PYHIN3	NA	NA	NA	Pyrin domain containing|Pyrin and HIN domain family	994|995	4332	ENSG00000163563	OTTHUMG00000022776	uc001fsz.2	BC032319	NM_002432	CCDS1177	1644857|7512843|25665578	MGI:96429|MGI:101847|MGI:3041120	RGD:1306089	NA	159553	470674	NA	objectId:2926	NA	ENST00000368141.5|NM_002432.3	31	Y	3	39	P41218	MNDA_HUMAN	Myeloid cell nuclear differentiation antigen	MNDA	407	45836	Nucleus. Cytoplasm. Note=Uniformly distributed throughout the interphase cell nucleus. Associates with chromatin.	18155	1.94594	1.70998	0.214776	-0.158583	3.7	3.4	3.4
HGNC:29636	MNS1	meiosis specific nuclear structural 1	Pathway-annotated	15	15q21.3	FLJ11222|SPATA40	spermatogenesis associated 40	NA	NA	NA	NA	55329	ENSG00000138587	OTTHUMG00000132034	uc002adr.2	AK002084	NM_018365	CCDS10158	7625268|8032679	MGI:107933	RGD:1549718	NA	610766	NA	NA	NA	NA	ENST00000260453.4|NM_018365.4	27	Y	0	28	Q8NEH6	MNS1_HUMAN	Meiosis-specific nuclear structural protein 1	MNS1	495	60571	Nucleus {ECO:0000250|UniProtKB:Q61884}. Cytoplasm, cytoskeleton, cilium axoneme {ECO:0000269|PubMed:30148830, ECO:0000269|PubMed:36191189}. Cytoplasm, cytoskeleton, flagellum axoneme {ECO:0000269|PubMed:30148830}. Note=Microtubule inner protein (MIP) part of the dynein-decorated doublet microtubules (DMTs) in cilia axoneme. {ECO:0000250|UniProtKB:Q2KIQ2}.	43593	3.51278	12.2539	0.317171	0.547277	9.2	8.2	10.2
HGNC:7188	MNT	MAX network transcriptional repressor	Pathway-annotated	17	17p13.3	ROX|MXD6|MAD6|bHLHd3|lncRNA-HAL	myc antagonist|Max-interacting protein	NA	MAX binding protein|MNT, MAX dimerization protein	Basic helix-loop-helix proteins|MAX dimerization proteins	420|637	4335	ENSG00000070444	OTTHUMG00000090603	uc002fur.4	Y13444	NM_020310	CCDS11018	9598315	MGI:109150	RGD:1308683	NA	603039	NA	NA	NA	NA	ENST00000174618.5|NM_020310.3	28	Y	0	50	Q99583	MNT_HUMAN	Max-binding protein MNT (Class D basic helix-loop-helix protein 3) (bHLHd3) (Myc antagonist MNT) (Protein ROX)	MNT BHLHD3 ROX	582	62300	Nucleus.	17031	6.26191	7.64253	-1.20552	-0.910199	2.6	2.4	8.9
HGNC:4979	MNX1	motor neuron and pancreas homeobox 1	Pathway-annotated	7	7q36.3	HB9|HOXHB9|SCRA1	NA	HLXB9	homeo box HB9|homeobox HB9	HOXL subclass homeoboxes	518	3110	ENSG00000130675	OTTHUMG00000157181	uc064jri.1	AF107457	NM_001165255	CCDS34788|CCDS55187	9843207	MGI:109160	RGD:1588091	NA	142994	138820	NA	NA	NA	ENST00000252971.11|NM_005515.4	21	Y	1	62	P50219	MNX1_HUMAN	Motor neuron and pancreas homeobox protein 1 (Homeobox protein HB9)	MNX1 HLXB9	401	40569	Nucleus.	16612	0.039473	0.0989348	0.0328432	-0.236597	0	0	0
HGNC:16658	MOAP1	modulator of apoptosis 1	Pathway-annotated	14	14q32.12	MAP-1|PNMA4	paraneoplastic Ma antigen family member 4	NA	NA	Paraneoplastic Ma antigens	671	64112	ENSG00000165943	OTTHUMG00000169184	uc001ybj.4	BC015044	NM_022151	CCDS9908	11060313	MGI:1915555	RGD:1307230	NA	609485	NA	NA	NA	NA	ENST00000298894.5|NM_022151.5	25	Y	0	46	Q96BY2	MOAP1_HUMAN	Modulator of apoptosis 1 (MAP-1) (MAP1) (Paraneoplastic antigen Ma4)	MOAP1 PNMA4	351	39513	Cytoplasm, cytosol {ECO:0000269|PubMed:19100260}. Mitochondrion outer membrane {ECO:0000269|PubMed:16199525}. Extracellular vesicle membrane {ECO:0000250|UniProtKB:Q9ERH6}. Note=Forms virion-like extracellular vesicles that are released from cells. {ECO:0000250|UniProtKB:Q9ERH6}.	2724	24.7281	32.99	-0.524021	-0.437592	31.2	29.6	29.6
HGNC:16015	MOB1A	MOB kinase activator 1A	Pathway-annotated	2	2p13.1	FLJ10788|MOB1|FLJ11595|Mob4B|Mats1	NA	C2orf6|MOBK1B|MOBKL1B	chromosome 2 open reading frame 6|MOB1, Mps One Binder kinase activator-like 1B (yeast)|MOB1 Mps One Binder homolog A (yeast)	MOB kinase activators	647	55233	ENSG00000114978	OTTHUMG00000152833	uc002skh.5	NA	NM_018221	CCDS46340	11319234|20624913	MGI:2442631	RGD:1307014	NA	609281	NA	NA	NA	NA	ENST00000396049.5|NM_018221.5	36	Y	5	78	Q9H8S9	MOB1A_HUMAN	MOB kinase activator 1A (Mob1 alpha) (Mob1A) (Mob1 homolog 1B) (Mps one binder kinase activator-like 1B)	MOB1A C2orf6 MOB4B MOBK1B MOBKL1B	216	25080	NA	26370	26.3713	32.7594	-0.172188	-0.163672	48.5	46.4	46.4
HGNC:29801	MOB1B	MOB kinase activator 1B	Pathway-annotated	4	4q13.3	MOB4A	Mob4A protein	MOBKL1A	MOB1, Mps One Binder kinase activator-like 1A (yeast)|MOB1 Mps One Binder homolog B (yeast)	MOB kinase activators	647	92597	ENSG00000173542	OTTHUMG00000160844	uc003hfw.4	BC038112	NM_173468	CCDS58903|CCDS34002	15067004	MGI:1915723	RGD:1305114	NA	609282	NA	NA	NA	NA	ENST00000309395.7|NM_173468.4	15	Y	4	37	Q7L9L4	MOB1B_HUMAN	MOB kinase activator 1B (Mob1 homolog 1A) (Mob1A) (Mob1B) (Mps one binder kinase activator-like 1A)	MOB1B MOB4A MOBKL1A	216	25091	Cytoplasm {ECO:0000269|PubMed:15067004}. Nucleus {ECO:0000269|PubMed:15067004}.	120123	11.5633	15.2127	1.23581	1.52847	23.3	21.8	21.8
HGNC:24904	MOB2	MOB kinase activator 2	Pathway-annotated	11	11p15.5	HCCA2	MOB2 Mps One Binder homolog (yeast)	NA	NA	MOB kinase activators	647	81532	ENSG00000182208	OTTHUMG00000165545	uc010qwz.3	NA	NM_053005	CCDS53591	11223154|15067004	MGI:1919891	RGD:1562983	NA	611969	NA	NA	NA	NA	ENST00000329957.7|NM_001172223.3	6	Y	0	46	Q70IA6	MOB2_HUMAN	MOB kinase activator 2 (HCCA2) (Mob2 homolog) (Mps one binder kinase activator-like 2)	MOB2 HCCA2	237	26927	Nucleus {ECO:0000269|PubMed:15067004}. Cytoplasm, perinuclear region {ECO:0000269|PubMed:15067004}.	31790	16.021	18.6391	-0.923971	-0.840851	5.6	5.1	5.1
HGNC:29802	MOB3A	MOB kinase activator 3A	Pathway-annotated	19	19p13.3	MOB1C|MOB-LAK|moblak	MOB LAK	MOBKL2A	MOB1, Mps One Binder kinase activator-like 2A (yeast)	MOB kinase activators	647	126308	ENSG00000172081	OTTHUMG00000180353	uc002luv.4	AK095471	NM_130807	CCDS12081	35046109	MGI:3050117	RGD:1308187	NA	NA	NA	NA	NA	NA	ENST00000357066.8|NM_130807.3	13	Y	0	21	Q96BX8	MOB3A_HUMAN	MOB kinase activator 3A (MOB-LAK) (Mob1 homolog 2A) (Mps one binder kinase activator-like 2A)	MOB3A MOBKL2A	217	25464	NA	25637	11.2334	16.3893	-0.39189	-0.431484	7.9	7.5	15.4
HGNC:23825	MOB3B	MOB kinase activator 3B	Pathway-annotated	9	9p21.2	MOB1D|FLJ13204	monopolar spindle 1 binding, MOB1, domain containing	MOBKL2B|C9orf35	MOB1, Mps One Binder kinase activator-like 2B (yeast)|chromosome 9 open reading frame 35	MOB kinase activators	647	79817	ENSG00000120162	OTTHUMG00000019717	uc003zqn.4	AK023266	NM_024761	CCDS6520	12477932	MGI:2664539	RGD:1560696	NA	617652	NA	NA	NA	NA	ENST00000262244.6|NM_024761.5	21	Y	0	27	Q86TA1	MOB3B_HUMAN	MOB kinase activator 3B (Mob1 homolog 2b) (Mps one binder kinase activator-like 2B) (MOB kinase activator-like 2B)	MOB3B C9orf35 MOBKL2B	216	25464	NA	204605	3.60522	3.45791	-0.448737	-0.63145	7.6	7.1	7.1
HGNC:29800	MOB3C	MOB kinase activator 3C	Pathway-annotated	1	1p33	MOB1E	NA	MOBKL2C	MOB1, Mps One Binder kinase activator-like 2C (yeast)	MOB kinase activators	647	148932	ENSG00000142961	OTTHUMG00000007989	uc001cqf.4	AK091808	NM_145279	CCDS540	12477932	MGI:2140623	RGD:1307821	NA	NA	NA	NA	NA	NA	ENST00000319928.9|NM_201403.3	16	Y	0	16	Q70IA8	MOB3C_HUMAN	MOB kinase activator 3C (Mob1 homolog 2C) (Mps one binder kinase activator-like 2C)	MOB3C MOBKL2C	216	25623	NA	9092	6.55403	12.7819	-0.964301	0.156953	9.2	8.8	13.9
HGNC:17261	MOB4	MOB family member 4, phocein	Pathway-annotated	2	2q33.1	MOB3|DKFZP564M112|CGI-95|2C4D|PHOCN	phocein|phocein, Mob-like protein	PREI3|MOBKL3	preimplantation protein 3|MOB1, Mps One Binder kinase activator-like 3 (yeast)	MOB kinase activators|STRIPAK complex	647|1371	25843	ENSG00000115540	OTTHUMG00000132748	uc002uun.5	AF151853	NM_015387	CCDS2322|CCDS46480|CCDS2321	17853115|10810093|11230166|11319234	MGI:104899	RGD:620183	NA	609361	NA	NA	NA	NA	ENST00000323303.9|NM_015387.5	18	Y	0	62	Q9Y3A3	PHOCN_HUMAN	MOB-like protein phocein (2C4D) (Class II mMOB1) (Mob1 homolog 3) (Mob3) (Mps one binder kinase activator-like 3) (Preimplantation protein 3)	MOB4 MOB3 MOBKL3 PHOCN PREI3 CGI-95	225	26032	Cytoplasm, perinuclear region {ECO:0000269|PubMed:11319234}. Membrane {ECO:0000269|PubMed:11319234}; Peripheral membrane protein {ECO:0000269|PubMed:11319234}. Golgi apparatus, Golgi stack membrane {ECO:0000269|PubMed:11319234}; Peripheral membrane protein {ECO:0000269|PubMed:11319234}. Note=In a perinuclear punctate pattern. Associated with membranes and the Golgi stacks.	38128	6.66337	10.1623	-1.83242	-1.01262	22	21.1	21.1
HGNC:7189	MOBP	myelin associated oligodendrocyte basic protein	Pathway-annotated	3	3p22.1	NA	NA	NA	NA	NA	NA	4336	ENSG00000168314	OTTHUMG00000131347	uc003cjv.5	D28113	NM_006501|NM_182934|NM_182935	CCDS2687|CCDS63598|CCDS2688	7989345	MGI:108511	RGD:3101	NA	600948	NA	NA	NA	NA	ENST00000684792.1|NM_001393704.1	23	Y	4	32	Q13875	MOBP_HUMAN	Myelin-associated oligodendrocyte basic protein	MOBP	183	20959	Cytoplasm, perinuclear region. Note=Present in the major dense line of CNS myelin. {ECO:0000250}.	62281	0.0402411	0.205921	0.134634	-0.209978	0	0	0.3
HGNC:18234	MOCOS	molybdenum cofactor sulfurase	Pathway-annotated	18	18q12.2	HMCS|FLJ20733|MOS|MCS	human molybdenum cofactor sulfurase	NA	NA	NA	NA	55034	ENSG00000075643	OTTHUMG00000132590	uc002kzq.5	AK000740	NM_017947	CCDS11919	11302742	MGI:1915841	RGD:1308496	NA	613274	123447	NA	NA	NA	ENST00000261326.6|NM_017947.4	26	Y	6	28	Q96EN8	MOCOS_HUMAN	Molybdenum cofactor sulfurase (MCS) (MOS) (MoCo sulfurase) (hMCS) (EC 2.8.1.9) (Molybdenum cofactor sulfurtransferase)	MOCOS	888	98120	NA	84660	1.17965	1.72518	-0.00573304	-0.144154	1	0.9	1.2
HGNC:7190	MOCS1	molybdenum cofactor synthesis 1	Pathway-annotated	6	6p21.2	MOCOD|MOCS1A|MOCS1B	NA	NA	NA	Radical S-adenosylmethionine domain containing	2036	4337	ENSG00000124615	OTTHUMG00000014656	uc063oip.1	AJ224328	NM_005943	CCDS87394|CCDS43460	9731530|10053004	MGI:1928904	RGD:1308471	NA	603707	123452	NA	NA	NA	ENST00000340692.10|NM_001358530.2	18	Y	6	40	Q9NZB8	MOCS1_HUMAN	Molybdenum cofactor biosynthesis protein 1 (Cell migration-inducing gene 11 protein) (Molybdenum cofactor synthesis-step 1 protein A-B) [Includes: GTP 3',8-cyclase (EC 4.1.99.22) (Molybdenum cofactor biosynthesis protein A); Cyclic pyranopterin monophosphate synthase (EC 4.6.1.17) (Molybdenum cofactor biosynthesis protein C)]	MOCS1 MIG11	636	70105	NA	34973	18.9889	15.45	0.431074	-0.262799	20.1	19.6	19.6
HGNC:7193	MOCS2	molybdenum cofactor synthesis 2	Pathway-annotated	5	5q11.2	MOCO1|MOCS2A|MOCS2B	molybdopterin synthase catalytic subunit|molybdopterin synthase large subunit|molybdopterin synthase small subunit	NA	NA	NA	NA	4338	ENSG00000164172	OTTHUMG00000096981	uc003joz.5	AF117815	NM_183418	CCDS3958|CCDS47205	16737835|10053004|9889283	MGI:1336894	RGD:1359477	NA	603708	123455	NA	NA	2.8.1.12	ENST00000396954.8|NM_004531.5	31	Y	7	38	O96007|O96033	MOC2B_HUMAN	Molybdopterin synthase catalytic subunit (EC 2.8.1.12) (MOCO1-B) (Molybdenum cofactor synthesis protein 2 large subunit) (Molybdenum cofactor synthesis protein 2B) (MOCS2B) (Molybdopterin-synthase large subunit) (MPT synthase large subunit)	MOCS2 MCBPE MOCO1	188	20944	Cytoplasm, cytosol {ECO:0000255|HAMAP-Rule:MF_03052, ECO:0000269|PubMed:15073332}.	14384	20.7483	25.3111	0.337544	0.530036	112.5	110.4	110.4
HGNC:15765	MOCS3	molybdenum cofactor synthesis 3	Pathway-annotated	20	20q13.13	UBA4|dJ914P20.3	ubiquitin-like modifier activating enzyme 4|UBA4, ubiquitin-activating enzyme E1 homolog (yeast)|Adenylyltransferase and sulfurtransferase MOCS3	NA	NA	Ubiquitin like modifier activating enzymes	100	27304	ENSG00000124217	OTTHUMG00000032741	uc002xvy.3	AF102544	NM_014484	CCDS13435	15910006	MGI:1916622	RGD:1307044	NA	609277	NA	NA	NA	NA	ENST00000244051.3|NM_014484.5	18	Y	6	36	O95396	MOCS3_HUMAN	Adenylyltransferase and sulfurtransferase MOCS3 (Molybdenum cofactor synthesis protein 3) (Molybdopterin synthase sulfurylase) (MPT synthase sulfurylase) [Includes: Molybdopterin-synthase adenylyltransferase (EC 2.7.7.80) (Adenylyltransferase MOCS3) (Sulfur carrier protein MOCS2A adenylyltransferase); Molybdopterin-synthase sulfurtransferase (EC 2.8.1.11) (Sulfur carrier protein MOCS2A sulfurtransferase) (Sulfurtransferase MOCS3)]	MOCS3 UBA4	460	49669	Cytoplasm {ECO:0000255|HAMAP-Rule:MF_03049, ECO:0000269|PubMed:15073332, ECO:0000269|PubMed:23593335}.	5111	1.0055	1.95009	-0.974244	-0.461793	1.9	1.8	1.8
HGNC:7197	MOG	myelin oligodendrocyte glycoprotein	Pathway-annotated	6	6p22.1	BTN6|BTNL11	NA	NA	NA	Butyrophilins|V-set domain containing	458|590	4340	ENSG00000204655	OTTHUMG00000031099	uc011ifj.3	NA	NM_002433	CCDS47395|CCDS87379|CCDS34370|CCDS34369|CCDS34368|CCDS34367|CCDS34366|CCDS4667|CCDS47394|CCDS54977	NA	MGI:97435	RGD:3102	NA	159465	285128	NA	NA	NA	ENST00000376917.8|NM_206809.4	10	Y	26	98	Q16653	MOG_HUMAN	Myelin-oligodendrocyte glycoprotein	MOG	247	28193	[Isoform 1]: Cell membrane {ECO:0000305}; Multi-pass membrane protein {ECO:0000305}.; [Isoform 5]: Cell membrane {ECO:0000305}; Multi-pass membrane protein {ECO:0000305}.; [Isoform 2]: Cell membrane {ECO:0000305}; Single-pass type I membrane protein {ECO:0000305}.; [Isoform 3]: Cell membrane {ECO:0000305}; Single-pass type I membrane protein {ECO:0000305}.; [Isoform 4]: Cell membrane {ECO:0000305}; Single-pass type I membrane protein {ECO:0000305}.; [Isoform 6]: Cell membrane {ECO:0000305}; Single-pass type I membrane protein {ECO:0000305}.; [Isoform 7]: Cell membrane {ECO:0000305}; Single-pass type I membrane protein {ECO:0000305}.; [Isoform 8]: Cell membrane {ECO:0000305}; Single-pass type I membrane protein {ECO:0000305}.; [Isoform 9]: Cell membrane {ECO:0000305}; Single-pass type I membrane protein {ECO:0000305}.	15370	0.012739	0.0928748	0.0552375	-0.264343	0	0	0.1
HGNC:18210	MOGAT1	monoacylglycerol O-acyltransferase 1	Pathway-annotated	2	2q36.1	DGAT2L|MGAT1	NA	DGAT2L1	diacylglycerol O-acyltransferase 2 like 1	Diacylglycerol O-acyltransferase 2 family	1235	116255	ENSG00000124003	OTTHUMG00000153394	uc010fws.2	AF384163	NM_058165	CCDS46524	14970677	MGI:1915643	RGD:1311644	NA	610268	NA	NA	NA	NA	ENST00000446656.4|NM_058165.3	19	Y	7	8	Q96PD6	MOGT1_HUMAN	2-acylglycerol O-acyltransferase 1 (EC 2.3.1.22) (Acyl-CoA:monoacylglycerol acyltransferase 1) (MGAT1) (Diacylglycerol O-acyltransferase candidate 2) (hDC2) (Diacylglycerol acyltransferase 2-like protein 1) (Monoacylglycerol O-acyltransferase 1)	MOGAT1 DC2 DGAT2L1	335	38812	Endoplasmic reticulum membrane {ECO:0000250|UniProtKB:Q91ZV4}; Multi-pass membrane protein {ECO:0000250|UniProtKB:Q91ZV4}.	38272	0.346931	0.40025	1.02052	0.532821	0.8	0.8	0.8
HGNC:23248	MOGAT2	monoacylglycerol O-acyltransferase 2	Pathway-annotated	11	11q13.5	MGAT2|DGAT2L5|FLJ22644	NA	NA	NA	Diacylglycerol O-acyltransferase 2 family	1235	80168	ENSG00000166391	OTTHUMG00000165341	uc010rru.3	AY157608	NM_025098	CCDS8240	14970677	MGI:2663253	RGD:1598060	NA	610270	NA	NA	objectId:2881	NA	ENST00000198801.10|NM_025098.4	18	Y	7	28	Q3SYC2	MOGT2_HUMAN	2-acylglycerol O-acyltransferase 2 (EC 2.3.1.20) (EC 2.3.1.22) (Acyl-CoA:monoacylglycerol acyltransferase 2) (MGAT2) (hMGAT2) (Diacylglycerol O-acyltransferase candidate 5) (hDC5) (Diacylglycerol acyltransferase 2-like protein 5) (Monoacylglycerol O-acyltransferase 2)	MOGAT2 DC5 DGAT2L5	334	38196	Endoplasmic reticulum membrane {ECO:0000269|PubMed:12621063, ECO:0000269|PubMed:27184406}; Multi-pass membrane protein {ECO:0000269|PubMed:12621063}. Cytoplasm, perinuclear region {ECO:0000269|PubMed:27184406}.	15120	0.271797	0.087156	0.18419	-0.196808	0.3	0.3	0.3
HGNC:23249	MOGAT3	monoacylglycerol O-acyltransferase 3	Pathway-annotated	7	7q22.1	DC7|MGAT3|DGAT2L2	NA	NA	NA	Diacylglycerol O-acyltransferase 2 family	1235	346606	ENSG00000106384	OTTHUMG00000023328	uc003uyc.5	AY229854	NM_178176	CCDS75643|CCDS5714	12618427|14970677	NA	RGD:1592588	NA	610184	NA	NA	NA	2.3.1.20|2.3.1.22	ENST00000223114.9|NM_178176.4	12	Y	9	12	Q86VF5	MOGT3_HUMAN	2-acylglycerol O-acyltransferase 3 (EC 2.3.1.20) (EC 2.3.1.22) (Acyl-CoA:monoacylglycerol acyltransferase 3) (MGAT3) (Diacylglycerol O-acyltransferase candidate 7) (hDC7) (Diacylglycerol acyltransferase 2-like protein 7) (Monoacylglycerol O-acyltransferase 3)	MOGAT3 DC7 DGAT2L7 UNQ9383/PRO34208	341	38730	Endoplasmic reticulum membrane {ECO:0000269|PubMed:27184406}; Multi-pass membrane protein {ECO:0000305}. Cytoplasm, perinuclear region {ECO:0000269|PubMed:27184406}.	6031	0.86525	0.878311	0.464659	0.018395	0.9	0.8	1.2
HGNC:24862	MOGS	mannosyl-oligosaccharide glucosidase	Pathway-annotated	2	2p13.1	GCS1|CWH41|DER7	glucosidase I|processing A-glucosidase I	NA	NA	Glycoside hydrolase family	1650	7841	ENSG00000115275	OTTHUMG00000152886	uc010ffj.3	X87237	NM_006302	CCDS42700|CCDS54370	7635146|8786151	MGI:1929872	RGD:69240	LRG_1226|http://ftp.ebi.ac.uk/pub/databases/lrgex/LRG_1226.xml	601336	183883	NA	NA	3.2.1.106	ENST00000448666.7|NM_006302.3	50	Y	17	139	Q13724	MOGS_HUMAN	Mannosyl-oligosaccharide glucosidase (EC 3.2.1.106) (Processing A-glucosidase I)	MOGS GCS1	837	91918	Endoplasmic reticulum membrane {ECO:0000269|PubMed:7635146}; Single-pass type II membrane protein {ECO:0000250|UniProtKB:O88941}.	4353	34.6302	44.7995	-0.197801	0.0390462	10.5	9.9	20.3
HGNC:9833	MOK	MOK protein kinase	Pathway-annotated	14	14q32.31	RAGE1|STK30	NA	RAGE	renal tumor antigen	NA	NA	5891	ENSG00000080823	OTTHUMG00000164896	uc001ylm.5	AB022694	NM_001272011	CCDS9971|CCDS61552|CCDS81854	8781117|10421840	MGI:1336881	RGD:1309274	NA	605762	NA	NA	objectId:2107	NA	ENST00000361847.7|NM_014226.3	24	Y	0	33	Q9UQ07	MOK_HUMAN	MAPK/MAK/MRK overlapping kinase (EC 2.7.11.22) (MOK protein kinase) (Renal tumor antigen 1) (RAGE-1)	MOK RAGE RAGE1	419	48014	Cytoplasm {ECO:0000250|UniProtKB:Q9WVS4}. Cell projection, cilium {ECO:0000250|UniProtKB:Q9WVS4}. Nucleus {ECO:0000250|UniProtKB:Q9WVS4}.	80690	4.21804	7.10633	-0.0573864	0.148761	5.9	5.5	12.3
HGNC:28207	MON1A	MON1 homolog A, secretory trafficking associated	Pathway-annotated	3	3p21.31	MGC13272|SAND1	NA	NA	MON1 homolog A (yeast)|MON1 secretory trafficking family member A	NA	NA	84315	ENSG00000164077	OTTHUMG00000156737	uc003cxz.4	AK074404	NM_032355	CCDS2808|CCDS46830	20305638	MGI:1920075	RGD:1308823	NA	611464	NA	NA	NA	NA	ENST00000296473.8|NM_032355.4	9	Y	4	19	Q86VX9	MON1A_HUMAN	Vacuolar fusion protein MON1 homolog A	MON1A SAND1	652	72895	NA	23013	5.45462	6.38782	-1.26202	-0.914708	3.3	3.1	7.4
HGNC:25020	MON1B	MON1 homolog B, secretory trafficking associated	Pathway-annotated	16	16q23.1	SAND2|HSRG1|KIAA0872	NA	NA	MON1 homolog B (yeast)|MON1 secretory trafficking family member B	NA	NA	22879	ENSG00000103111	OTTHUMG00000137618	uc002fez.5	BC024277	NM_014940	CCDS10925|CCDS67082|CCDS67083	10048485	MGI:1923231	RGD:1309977	NA	608954	NA	NA	NA	NA	ENST00000248248.8|NM_014940.4	10	Y	4	25	Q7L1V2	MON1B_HUMAN	Vacuolar fusion protein MON1 homolog B (HSV-1 stimulation-related gene 1 protein) (HSV-I stimulating-related protein)	MON1B HSRG1 KIAA0872 SAND2	547	59217	NA	11563	10.2555	15.3624	-1.21204	-0.188477	10.9	10.2	10.3
HGNC:29177	MON2	MON2 homolog, regulator of endosome-to-Golgi trafficking	Pathway-annotated	12	12q14.1	KIAA1040	NA	NA	MON2 homolog (yeast)|MON2 homolog (S. cerevisiae)	Armadillo like helical domain containing	1492	23041	ENSG00000061987	OTTHUMG00000169992	uc001sre.4	NA	NM_015026	CCDS61177|CCDS61175|CCDS31849|CCDS61178	16301316|24285343	MGI:1914324	RGD:1308808	NA	616822	NA	NA	NA	NA	ENST00000393630.8|NM_015026.3	13	Y	0	68	Q7Z3U7	MON2_HUMAN	Protein MON2 homolog (Protein SF21)	MON2 KIAA1040 SF21	1717	190359	Early endosome membrane {ECO:0000269|PubMed:30213940}.	133659	4.63837	7.98918	-1.34556	-0.614386	10.8	9.9	9.9
HGNC:7198	MORC1	MORC family CW-type zinc finger 1	Pathway-annotated	3	3q13.13	ZCW6|CT33	cancer/testis antigen 33	MORC	microrchidia (mouse) homolog|microrchidia homolog (mouse)	Zinc fingers CW-type	96	27136	ENSG00000114487	OTTHUMG00000159209	uc003dxl.4	AF084946	NM_014429	CCDS2955	10369865	MGI:1316740	RGD:1565610	NA	603205	NA	NA	NA	NA	ENST00000232603.10|NM_014429.4	5	Y	0	18	Q86VD1	MORC1_HUMAN	MORC family CW-type zinc finger protein 1 (Cancer/testis antigen 33) (CT33)	MORC1 MORC	984	112881	Nucleus {ECO:0000250|UniProtKB:Q9WVL5}.	159886	0.00699763	0.0132521	0.284534	-0.105393	0	0	0
HGNC:23573	MORC2	MORC family CW-type zinc finger 2	Pathway-annotated	22	22q12.2	ZCW3|KIAA0852|AC004542.C22.1	NA	ZCWCC1	zinc finger, CW-type with coiled-coil domain 1|zinc finger, CW type with coiled-coil domain 1	Zinc fingers CW-type	96	22880	ENSG00000133422	OTTHUMG00000151193	uc062dgc.1	AB020659	NM_014941	CCDS33636|CCDS77668	14607086	MGI:1921772	RGD:1310842	NA	616661	470678	NA	NA	NA	ENST00000397641.8|NM_001303256.3	19	Y	0	95	Q9Y6X9	MORC2_HUMAN	ATPase MORC2 (EC 3.6.1.-) (MORC family CW-type zinc finger protein 2) (Zinc finger CW-type coiled-coil domain protein 1)	MORC2 KIAA0852 ZCWCC1	1032	117823	Nucleus {ECO:0000269|PubMed:20225202, ECO:0000269|PubMed:23260667, ECO:0000269|PubMed:28581500}. Cytoplasm, cytosol {ECO:0000269|PubMed:20225202, ECO:0000269|PubMed:24286864}. Chromosome {ECO:0000269|PubMed:23260667, ECO:0000269|PubMed:28581500}. Nucleus matrix {ECO:0000269|PubMed:23260667}. Note=Mainly located in the nucleus (PubMed:20225202). Upon phosphorylation at Ser-739, recruited to damaged chromatin (PubMed:23260667). {ECO:0000269|PubMed:20225202, ECO:0000269|PubMed:23260667}.	43644	8.63146	13.7134	-0.974427	-0.491669	5.5	5.1	16.2
HGNC:23572	MORC3	MORC family CW-type zinc finger 3	Pathway-annotated	21	21q22.12	ZCW5|NXP2|KIAA0136	NA	ZCWCC3	zinc finger, CW-type with coiled-coil domain 3|zinc finger, CW type with coiled-coil domain 3	Zinc fingers CW-type	96	23515	ENSG00000159256	OTTHUMG00000086620	uc002yvi.3	AK025327	NM_015358	CCDS42924	14607086	MGI:2136841	RGD:1307924	NA	610078	NA	NA	NA	NA	ENST00000400485.6|NM_015358.3	28	Y	1	65	Q14149	MORC3_HUMAN	MORC family CW-type zinc finger protein 3 (Nuclear matrix protein 2) (Zinc finger CW-type coiled-coil domain protein 3)	MORC3 KIAA0136 NXP2 ZCWCC3	939	107113	Nucleus, nucleoplasm {ECO:0000269|PubMed:11927593, ECO:0000269|PubMed:17332504}. Nucleus matrix {ECO:0000269|PubMed:11927593, ECO:0000269|PubMed:20501696}. Nucleus, PML body {ECO:0000269|PubMed:17332504, ECO:0000269|PubMed:27440897}. Chromosome {ECO:0000250|UniProtKB:F7BJB9}. Note=Also found in PML-independent nuclear bodies. Localization to nuclear bodies is ATP-dependent. {ECO:0000269|PubMed:20501696}.	65959	6.55574	10.1006	-1.46597	-0.932155	9.7	9.1	9.1
HGNC:23485	MORC4	MORC family CW-type zinc finger 4	Pathway-annotated	X	Xq22.3	ZCW4|FLJ11565	NA	ZCWCC2	zinc finger, CW-type with coiled-coil domain 2|zinc finger, CW type with coiled-coil domain 2	Zinc fingers CW-type	96	79710	ENSG00000133131	OTTHUMG00000022155	uc004emu.4	AK021627	NM_024657	CCDS14525|CCDS48146	14607086	MGI:1922996	RGD:1559905	Global Variome shared LOVD|https://databases.lovd.nl/shared/genes/MORC4	300970	NA	NA	NA	NA	ENST00000355610.9|NM_024657.5	21	Y	0	38	Q8TE76	MORC4_HUMAN	MORC family CW-type zinc finger protein 4 (Zinc finger CW-type coiled-coil domain protein 2) (Zinc finger CW-type domain protein 4)	MORC4 ZCW4 ZCWCC2	937	106348	Nucleus {ECO:0000305|PubMed:17608765}.	186341	4.18639	6.14398	-0.664835	-0.433158	10.6	10	10
HGNC:16989	MORF4L1	mortality factor 4 like 1	Pathway-annotated	15	15q25.1	MRG15|MORFRG15|HsT17725|Eaf3|MEAF3	MORF-related gene on chromosome 15|Esa1p-associated factor 3 homolog (S. cerevisiae)	NA	NA	EMSY complex|Tip60/Nua4 histone acetyltransferase complex subunits	1243|1634	10933	ENSG00000185787	OTTHUMG00000143865	uc002bem.5	AF100615	NM_006791	CCDS32304|CCDS10307|CCDS58393	8619474|9110174	MGI:1096551	RGD:1307938	NA	607303	NA	NA	NA	NA	ENST00000426013.7|NM_006791.4	24	Y	4	112	Q9UBU8	MO4L1_HUMAN	Mortality factor 4-like protein 1 (MORF-related gene 15 protein) (Protein MSL3-1) (Transcription factor-like protein MRG15)	MORF4L1 MRG15 FWP006 HSPC008 HSPC061 PP368	362	41474	Nucleus.	87652	77.9818	128.902	-1.25741	-0.27609	333.9	319.8	319.8
HGNC:16849	MORF4L2	mortality factor 4 like 2	Pathway-annotated	X	Xq22.2	KIAA0026|MRGX	MORF-related gene X	NA	NA	EMSY complex	1243	9643	ENSG00000123562	OTTHUMG00000022104	uc004elf.4	AF100620	NM_012286	CCDS14512	9891081|7584026	MGI:1927167	RGD:1359471	NA	300409	NA	NA	NA	NA	ENST00000441076.7|NM_012286.3	42	Y	3	87	Q15014	MO4L2_HUMAN	Mortality factor 4-like protein 2 (MORF-related gene X protein) (Protein MSL3-2) (Transcription factor-like protein MRGX)	MORF4L2 KIAA0026 MRGX	288	32308	Nucleus.	12662	85.6081	116.545	-0.952159	-0.689083	130.5	125.5	125.5
HGNC:25852	MORN1	MORN repeat containing 1	Pathway-annotated	1	1p36.32	FLJ13941	NA	NA	NA	NA	NA	79906	ENSG00000116151	OTTHUMG00000001402	uc001ajb.2	AK024003	NM_024848	CCDS72688|CCDS40	35965572	MGI:1924116	RGD:1359433	NA	NA	NA	NA	NA	NA	ENST00000378531.8|NM_024848.3	10	N	0	11	Q5T089	MORN1_HUMAN	MORN repeat-containing protein 1	MORN1	497	53850	NA	70454	1.78303	1.87741	0.0873174	-0.215302	3.7	3.4	6.2
HGNC:30166	MORN2	MORN repeat containing 2	Pathway-annotated	2	2p22.1	MOPT	NA	NA	NA	NA	NA	729967	ENSG00000188010	OTTHUMG00000128589	uc010fak.3	AY367766	NM_194270	CCDS46262	19913896|25211076|32414768	MGI:2674071	RGD:1563988	NA	NA	NA	NA	NA	NA	ENST00000644631.4|NM_001145450.3	12	Y	0	17	Q502X0	MORN2_HUMAN	MORN repeat-containing protein 2 (MORN motif protein in testis)	MORN2 MOPT	79	8939	Cytoplasmic vesicle, secretory vesicle, acrosome {ECO:0000250|UniProtKB:Q6UL01}. Nucleus {ECO:0000250|UniProtKB:Q6UL01}. Note=Associated with the acrosome during post-meiotic stages of spermatogenesis. Appears to migrate to the nucleus during the final step of spermiogenesis. {ECO:0000250|UniProtKB:Q6UL01}.	53096	35.4995	49.1064	0.717019	0.527449	66.2	65.3	65.3
HGNC:29807	MORN3	MORN repeat containing 3	Pathway-annotated	12	12q24.31	NA	NA	NA	NA	NA	NA	283385	ENSG00000139714	OTTHUMG00000169075	uc001uax.4	BC057760	NM_173855	CCDS31917	25248657	MGI:1922140	RGD:1583091	NA	NA	NA	NA	NA	NA	ENST00000355329.7|NM_173855.5	3	Y	0	13	Q6PF18	MORN3_HUMAN	MORN repeat-containing protein 3	MORN3	240	27585	Cytoplasmic vesicle, secretory vesicle, acrosome {ECO:0000250|UniProtKB:Q8C5T4}. Note=Localized in the acrosome in germ cells throughout spermiogenesis, it is also present in the manchette of elongating spermatids. {ECO:0000250|UniProtKB:Q8C5T4}.	23889	0.640002	1.18161	0.193738	-0.0858875	0.3	0.3	0.7
HGNC:24001	MORN4	MORN repeat containing 4	Pathway-annotated	10	10q24.2	bA548K23.4|FLJ25925|rtp	44050 protein|retinophilin homolog (Drosophila)	C10orf83	chromosome 10 open reading frame 83	NA	NA	118812	ENSG00000171160	OTTHUMG00000018861	uc057vgc.1	AJ431726	NM_178832	CCDS7468	22496551|25822849	MGI:2449568	RGD:1307336	NA	617736	NA	NA	NA	NA	ENST00000307450.11|NM_178832.4	5	Y	0	16	Q8NDC4	MORN4_HUMAN	MORN repeat-containing protein 4 (Protein 44050) (Retinophilin)	MORN4 C10orf83	146	16236	Cytoplasm {ECO:0000269|PubMed:25822849}. Cell projection, filopodium tip {ECO:0000269|PubMed:25822849}. Cell projection, stereocilium {ECO:0000250|UniProtKB:Q6PGF2}. Note=Found in the cytoplasm in the absence of MYO3A and localizes at filopodial tips in the presence of MYO3A. {ECO:0000269|PubMed:25822849}.	18947	7.82349	10.6902	-0.13234	-0.0750753	12.4	11.5	15.4
HGNC:17841	MORN5	MORN repeat containing 5	Pathway-annotated	9	9q33.2	FLJ46909	NA	C9orf113|C9orf18	chromosome 9 open reading frame 113|chromosome 9 open reading frame 18	NA	NA	254956	ENSG00000185681	OTTHUMG00000020599	uc004blw.4	AK128877	NM_198469	CCDS75894|CCDS6836	NA	MGI:1922745	RGD:1307739	NA	619837	NA	NA	NA	NA	ENST00000373764.8|NM_198469.4	9	Y	0	6	Q5VZ52	MORN5_HUMAN	MORN repeat-containing protein 5	MORN5 C9orf113 C9orf18	161	18731	Cell projection, cilium, flagellum {ECO:0000250|UniProtKB:Q9DAI9}.	40180	0.490077	0.872522	0.162419	-0.171587	1.2	1.2	1.2
HGNC:7199	MOS	MOS proto-oncogene, serine/threonine kinase	Pathway-annotated	8	8q12.1	NA	NA	NA	v-mos Moloney murine sarcoma viral oncogene homolog	NA	NA	4342	ENSG00000172680	OTTHUMG00000164299	uc011leb.2	NA	NM_005372	CCDS6164	9552420	MGI:97052	RGD:3103	NA	190060	NA	NA	objectId:2108	NA	ENST00000311923.1|NM_005372.1	23	Y	18	47	P00540	MOS_HUMAN	Proto-oncogene serine/threonine-protein kinase mos (EC 2.7.11.1) (Oocyte maturation factor mos) (Proto-oncogene c-Mos)	MOS	346	37820	NA	1040	0	0	0.244338	-0.135743	0	0	0
HGNC:27087	MOSMO	modulator of smoothened	Pathway-annotated	16	16p12.2	ATTHOG|BC030336	Attenuator of Hedgehog	C16orf52	chromosome 16 open reading frame 52	NA	NA	730094	ENSG00000185716	OTTHUMG00000131587	uc002dkd.3	BC027604	NM_001164579	CCDS58431	29290584	MGI:2446240	RGD:7606925	NA	NA	NA	NA	NA	NA	ENST00000542527.7|NM_001164579.2	10	Y	1	6	Q8NHV5	MOSMO_HUMAN	Modulator of smoothened protein (Attenuator of hedgehog)	MOSMO ATTHOG C16orf52	167	18250	Cell projection, cilium membrane; Multi-pass membrane protein {ECO:0000250|UniProtKB:Q8C784}. Cell membrane; Multi-pass membrane protein {ECO:0000250|UniProtKB:Q8C784}.	79896	3.93052	5.94972	-1.21518	-0.67263	8.6	8.2	8.2
HGNC:25235	MOSPD1	motile sperm domain containing 1	Pathway-annotated	X	Xq26.3	dJ473B4	NA	NA	NA	NA	NA	56180	ENSG00000101928	OTTHUMG00000035315	uc004eyb.4	Z83826	NM_019556	CCDS14645|CCDS78507	15533722	MGI:1917630	RGD:1359486	NA	300674	NA	NA	NA	NA	ENST00000370783.8|NM_019556.3	19	Y	0	15	Q9UJG1	MSPD1_HUMAN	Motile sperm domain-containing protein 1	MOSPD1	213	24086	Endoplasmic reticulum membrane {ECO:0000250|UniProtKB:Q8VEL0}; Multi-pass membrane protein {ECO:0000255}. Golgi apparatus membrane {ECO:0000250|UniProtKB:Q8VEL0}; Multi-pass membrane protein {ECO:0000255}.	27625	4.8699	7.82416	-0.607376	0.123771	11	10.5	10.5
HGNC:28381	MOSPD2	motile sperm domain containing 2	Pathway-annotated	X	Xp22.2	MGC26706	NA	NA	NA	NA	NA	158747	ENSG00000130150	OTTHUMG00000021170	uc004cwi.4	AL834345	NM_152581	CCDS83457|CCDS14162	15533722	MGI:1924013	RGD:1563952	Global Variome shared LOVD|https://databases.lovd.nl/shared/genes/MOSPD2	301086	NA	NA	NA	NA	ENST00000380492.8|NM_152581.4	15	Y	8	42	Q8NHP6	MSPD2_HUMAN	Motile sperm domain-containing protein 2	MOSPD2	518	59746	Endoplasmic reticulum membrane {ECO:0000269|PubMed:28137892, ECO:0000269|PubMed:29858488, ECO:0000269|PubMed:35389430}; Single-pass type IV membrane protein {ECO:0000269|PubMed:29858488}. Note=Localization to contact sites involving the endoplasmic reticulum and several organelles is regulated by interaction with proteins containing FFAT motif (PubMed:29858488). Dynamically distributes between specific subdomains of the endoplasmic reticulum (ER): ER membranes in contact with lipid droplets (LDs) and the remainder of the ER (PubMed:35389430). {ECO:0000269|PubMed:29858488, ECO:0000269|PubMed:35389430}.	48906	3.19804	5.49972	-1.04554	-0.514083	8.7	8.3	8.3
HGNC:25078	MOSPD3	motile sperm domain containing 3	Pathway-annotated	7	7q22.1	CDS3|NET30	NA	NA	NA	NA	NA	64598	ENSG00000106330	OTTHUMG00000159599	uc003uvq.4	BC011653	NM_023948	CCDS47662|CCDS5701	15533722	MGI:1916179	RGD:1304973	NA	609125	NA	NA	NA	NA	ENST00000393950.7|NM_023948.5	10	Y	0	12	O75425	MSPD3_HUMAN	Motile sperm domain-containing protein 3	MOSPD3	235	25519	Membrane {ECO:0000305}; Multi-pass membrane protein {ECO:0000305}.	3282	17.1648	18.9122	-0.349003	-0.425561	7.4	6.8	20.4
HGNC:7200	MOV10	Mov10 RNA helicase	Pathway-annotated	1	1p13.2	gb110|MGC2948|fSAP113	functional spliceosome-associated protein 113	NA	Mov10 (Moloney leukemia virus 10, mouse) homolog|Mov10, Moloney leukemia virus 10, homolog (mouse)|Mov10 RISC complex RNA helicase	UPF1 like RNA helicases	1169	4343	ENSG00000155363	OTTHUMG00000011906	uc001ecn.5	AL833353	NM_020963	CCDS853|CCDS65615	12226669	MGI:97054	RGD:1598327	NA	610742	NA	NA	NA	NA	ENST00000369645.6|NM_001321324.2	74	Y	33	187	Q9HCE1	MOV10_HUMAN	Helicase MOV-10 (EC 3.6.4.13) (Armitage homolog) (Moloney leukemia virus 10 protein)	MOV10 KIAA1631	1003	113671	Cytoplasm, P-body {ECO:0000269|PubMed:16289642, ECO:0000269|PubMed:24726324, ECO:0000269|PubMed:27974568, ECO:0000269|PubMed:30122351}. Cytoplasm, Cytoplasmic ribonucleoprotein granule {ECO:0000269|PubMed:30122351}. Cytoplasm, Stress granule {ECO:0000269|PubMed:23093941}. Nucleus {ECO:0000250|UniProtKB:P23249}. Cytoplasm {ECO:0000250|UniProtKB:P23249}. Note=Co-enriched in cytoplasmic foci with TUT4 (PubMed:30122351). In developing neurons, localizes both in nucleus and cytoplasm, but in the adulthood it is only cytoplasmic (By similarity). After infection, relocalizes to the DENV replication complex in perinuclear regions (PubMed:27974568). {ECO:0000250|UniProtKB:P23249, ECO:0000269|PubMed:27974568, ECO:0000269|PubMed:30122351}.	27615	20.1847	27.2223	0.0873744	0.202721	9.7	8.9	10
HGNC:7201	MOV10L1	Mov10 like RNA helicase 1	Pathway-annotated	22	22q13.33	DJ402G11.8|DKFZp434B0717|CHAMP	cardiac helicase activated by MEF2C protein	NA	Mov10 (mouse)-like 1|Mov10l1, Moloney leukemia virus 10-like 1, homolog (mouse)|Mov10 RISC complex RNA helicase like 1|Mov10 like RISC complex RNA helicase 1	UPF1 like RNA helicases	1169	54456	ENSG00000073146	OTTHUMG00000044648	uc062fjb.1	AF285604	NM_018995	CCDS54542|CCDS14084|CCDS54541|CCDS54543	11279525	MGI:1891384	RGD:1304735	NA	605794	NA	NA	NA	NA	ENST00000262794.10|NM_018995.3	13	Y	4	18	Q9BXT6	M10L1_HUMAN	RNA helicase Mov10l1 (EC 3.6.4.13) (Moloney leukemia virus 10-like protein 1) (MOV10-like protein 1)	MOV10L1	1211	135293	Cytoplasm {ECO:0000250|UniProtKB:Q99MV5}. Note=Component of the meiotic nuage, also named P granule, a germ-cell-specific organelle required to repress transposon activity during meiosis. {ECO:0000250|UniProtKB:Q99MV5}.	71684	0.139176	0.0664298	0.172116	-0.199497	0.3	0.3	0.4
HGNC:21063	MOXD1	monooxygenase DBH like 1	Pathway-annotated	6	6q23.2	DKFZP564G202|MOX|dJ248E1.1	NA	NA	monooxygenase, DBH-like 1	NA	NA	26002	ENSG00000079931	OTTHUMG00000055853	uc003qdf.4	AY007239	NM_015529	CCDS5152	9751809	MGI:1921582	RGD:1310033	NA	609000	NA	NA	NA	NA	ENST00000367963.8|NM_015529.4	44	Y	2	24	Q6UVY6	MOXD1_HUMAN	DBH-like monooxygenase protein 1 (EC 1.14.17.-) (Monooxygenase X)	MOXD1 MOX UNQ2493/PRO5780	613	69652	Endoplasmic reticulum membrane {ECO:0000250}; Single-pass type I membrane protein {ECO:0000250}.	105420	6.70088	25.988	0.33991	2.00324	34.6	31.1	35.8
HGNC:21606	MPC1	mitochondrial pyruvate carrier 1	Pathway-annotated	6	6q27	dJ68L15.3|CGI-129|SLC54A1	NA	BRP44L	brain protein 44-like	Solute carrier family 54, mitochondrial pyruvate carriers	2204	51660	ENSG00000060762	OTTHUMG00000015999	uc063svb.1	AF125101	NM_016098	CCDS5293|CCDS75547	22628558	MGI:1915240	RGD:620902	NA	614738	456998	NA	objectId:3022	NA	ENST00000360961.11|NM_016098.4	30	Y	29	41	Q9Y5U8	MPC1_HUMAN	Mitochondrial pyruvate carrier 1 (Brain protein 44-like protein)	MPC1 BRP44L CGI-129 HSPC040 PNAS-115	109	12347	Mitochondrion inner membrane {ECO:0000269|PubMed:22628558, ECO:0000269|PubMed:26253029}; Multi-pass membrane protein {ECO:0000255}.	18094	77.4902	132.366	0.989779	2.21234	257.4	250.2	250.2
HGNC:44205	MPC1L	mitochondrial pyruvate carrier 1 like	Pathway-annotated	X	Xp11.4	SLC54A3	NA	NA	NA	Solute carrier family 54, mitochondrial pyruvate carriers	2204	347411	ENSG00000238205	OTTHUMG00000024105	NA	NA	NM_001195522	CCDS83466	27317664	NA	RGD:1563528	NA	301103	NA	NA	objectId:3024	NA	ENST00000423387.4|NM_001195522.3	1	Y	1	3	P0DKB6	MPC1L_HUMAN	Mitochondrial pyruvate carrier 1-like protein	MPC1L	136	15138	Mitochondrion inner membrane {ECO:0000269|PubMed:27317664}; Multi-pass membrane protein {ECO:0000255}.	708	0	0	0.295052	-0.101023	0	0	0
HGNC:24515	MPC2	mitochondrial pyruvate carrier 2	Pathway-annotated	1	1q24.2	DKFZP564B167|SLC54A2	NA	BRP44	brain protein 44	Solute carrier family 54, mitochondrial pyruvate carriers	2204	25874	ENSG00000143158	OTTHUMG00000034570	uc001ges.4	NA	NM_015415	CCDS1266	3022128|22628558	MGI:1917706	RGD:1563422	NA	614737	470680	NA	objectId:3023	NA	ENST00000271373.9|NM_001143674.4	32	Y	6	57	O95563	MPC2_HUMAN	Mitochondrial pyruvate carrier 2 (Brain protein 44)	MPC2 BRP44	127	14279	Mitochondrion inner membrane {ECO:0000269|PubMed:22628558, ECO:0000269|PubMed:26253029, ECO:0000269|PubMed:29472561}; Multi-pass membrane protein {ECO:0000255}.	20397	53.4526	70.5046	1.22319	1.33092	79	76.8	144.2
HGNC:7207	MPDU1	mannose-P-dolichol utilization defect 1	Pathway-annotated	17	17p13.1	SL15|Lec35|PQLC5|CDGIf|SLC66A5	NA	NA	NA	Solute carrier family 66	2215	9526	ENSG00000129255	OTTHUMG00000108147	uc002ghw.4	AF038961	NM_001330073	CCDS82054|CCDS11115	8663248|9653160|11733564	MGI:1346040	RGD:1307699	Congenital Disorders of Glycosylation pages|http://www.euroglycanet.org/	604041	123458	NA	objectId:3164	NA	ENST00000250124.11|NM_004870.4	35	Y	0	51	O75352	MPU1_HUMAN	Mannose-P-dolichol utilization defect 1 protein (Suppressor of Lec15 and Lec35 glycosylation mutation homolog) (SL15)	MPDU1	247	26638	Membrane {ECO:0000305}; Multi-pass membrane protein {ECO:0000305}.	9260	32.4353	52.4607	0.978957	2.07315	71	69.4	69.4
HGNC:7208	MPDZ	multiple PDZ domain crumbs cell polarity complex component	Pathway-annotated	9	9p23	MUPP1	NA	NA	multiple PDZ domain protein	PDZ domain containing|Crumbs complex	1220|1223	8777	ENSG00000107186	OTTHUMG00000021031	uc003zlb.5	AF093419	NM_003829	CCDS59120|CCDS47951|CCDS83342|CCDS59119	NA	MGI:1343489	RGD:3105	NA	603785	323471	NA	NA	NA	ENST00000319217.12|NM_001378778.1	26	Y	1	94	O75970	MPDZ_HUMAN	Multiple PDZ domain protein (Multi-PDZ domain protein 1)	MPDZ MUPP1	2070	221618	Cell membrane; Peripheral membrane protein; Cytoplasmic side. Apical cell membrane; Peripheral membrane protein; Cytoplasmic side. Postsynaptic density. Cell projection, dendrite. Cell junction, tight junction. Synapse. Synapse, synaptosome. Note=Colocalizes with HTR2C on the apical membrane of epithelial choroid plexus cells (By similarity). Highly enriched in postsynaptic densities (PSD). Localized to punctae on dendrites of hippocampal neurons and colocalizes with the synaptic marker DLG4. Localized mainly in the Schmidt-Lanterman incisures of myelinating Schwann cells (By similarity). In the retina, localizes to the sub-apical region adjacent to the adherens junction complex at the outer limiting membrane. Enriched at the tight junctions of epithelial cells. Association to the tight junctions depends on CXADR. {ECO:0000250, ECO:0000250|UniProtKB:O55164}.	173986	5.7693	6.40956	-1.14383	-1.03096	19.4	18.1	18.1
HGNC:29619	MPEG1	macrophage expressed 1	Pathway-annotated	11	11q12.1	MPG1	macrophage expressed gene 1	NA	NA	NA	NA	219972	ENSG00000197629	OTTHUMG00000162676	uc001nnu.5	AK097211	NM_001039396	CCDS41650	7888681|23257510	MGI:1333743	RGD:69275	NA	610390	NA	NA	NA	NA	ENST00000361050.4|NM_001039396.2	35	Y	0	21	Q2M385	MPEG1_HUMAN	Macrophage-expressed gene 1 protein (Macrophage gene 1 protein) (Mpg-1) (Perforin-2) (P-2) [Cleaved into: Macrophage-expressed gene 1 protein, processed form]	MPEG1	716	78587	[Isoform 1]: Cytoplasmic vesicle membrane {ECO:0000269|PubMed:28705375, ECO:0000269|PubMed:31537793}; Multi-pass membrane protein {ECO:0000255}. Note=Bacterial infection induces translocation of the cytoplasmic vesicles to bacterium-containing phagocytic vesicles and fusing of the vesicles. {ECO:0000269|PubMed:28705375}.; [Macrophage-expressed gene 1 protein, processed form]: Cytoplasmic vesicle, phagosome membrane {ECO:0000250|UniProtKB:A1L314}; Multi-pass membrane protein {ECO:0000250|UniProtKB:A1L314}. Note=Proteolytically processed in lysosomes, leading to its maturation and forms pores in the membrane of antigen-containing phagosomes. {ECO:0000250|UniProtKB:A1L314}.; [Isoform 2]: Secreted {ECO:0000269|PubMed:28705375}.	4417	1.93844	3.40834	0.0079943	-0.243666	6.2	5.8	5.8
HGNC:7211	MPG	N-methylpurine DNA glycosylase	Pathway-annotated	16	16p13.3	MDG	alkyladenine DNA glycosylase	NA	NA	DNA glycosylases	1024	4350	ENSG00000103152	OTTHUMG00000047887	uc002cfm.4	NA	NM_001015052	CCDS32345|CCDS42087|CCDS32346	1874728	MGI:97073	RGD:3106	NA	156565	NA	NA	NA	3.2.2.21	ENST00000356432.8|NM_001015052.3	38	Y	12	120	P29372	3MG_HUMAN	DNA-3-methyladenine glycosylase (EC 3.2.2.21) (3-alkyladenine DNA glycosylase) (3-methyladenine DNA glycosidase) (ADPG) (N-methylpurine-DNA glycosylase)	MPG AAG ANPG MID1	298	32869	Cytoplasm {ECO:0000269|PubMed:23290262}. Mitochondrion matrix, mitochondrion nucleoid {ECO:0000269|PubMed:23290262}. Nucleus {ECO:0000269|PubMed:23290262}.	8844	13.8511	13.5461	-1.15553	-1.11272	10.6	9.7	32.7
HGNC:7214	MPHOSPH6	M-phase phosphoprotein 6	Pathway-annotated	16	16q23.3	MPP6	NA	NA	NA	NA	NA	10200	ENSG00000135698	OTTHUMG00000137632	uc002fgw.4	X98263	NM_005792	CCDS10937	8885239	MGI:1915783	RGD:1591222	NA	605500	NA	NA	NA	NA	ENST00000258169.9|NM_005792.2	39	Y	1	49	Q99547	MPH6_HUMAN	M-phase phosphoprotein 6	MPHOSPH6 MPP6	160	19024	Nucleus, nucleolus. Cytoplasm. Note=Cytoplasmic in M phase.	22426	8.90272	13.0492	-1.17849	-0.465792	16.3	15.5	17.3
HGNC:29810	MPHOSPH8	M-phase phosphoprotein 8	Pathway-annotated	13	13q12.11	mpp8|HSMPP8	NA	NA	NA	Ankyrin repeat domain containing	403	54737	ENSG00000196199	OTTHUMG00000016498	uc001umh.4	AK056785|AJ293409	NM_017520	CCDS9287	8885239	MGI:1922589	RGD:1305133	NA	611626	NA	NA	NA	NA	ENST00000361479.10|NM_017520.4	16	Y	0	56	Q99549	MPP8_HUMAN	M-phase phosphoprotein 8 (Two hybrid-associated protein 3 with RanBPM) (Twa3)	MPHOSPH8 MPP8	860	97182	Nucleus {ECO:0000269|PubMed:20871592, ECO:0000269|PubMed:23416073, ECO:0000269|PubMed:26022416, ECO:0000269|PubMed:28581500, ECO:0000269|PubMed:8885239}. Chromosome {ECO:0000269|PubMed:23416073, ECO:0000269|PubMed:26022416, ECO:0000269|PubMed:28581500}. Note=Detected on heterochromatin (PubMed:20871592, PubMed:26022416). Dissociates from chromatin during interphase and early mitosis (PubMed:23416073). Detected on nucleosomes (PubMed:20871592). {ECO:0000269|PubMed:20871592, ECO:0000269|PubMed:23416073, ECO:0000269|PubMed:26022416}.	39782	19.532	22.1341	-1.37881	-1.1063	23.5	22.1	22.3
HGNC:7215	MPHOSPH9	M-phase phosphoprotein 9	Pathway-annotated	12	12q24.31	MPP9	NA	NA	NA	NA	NA	10198	ENSG00000051825	OTTHUMG00000168849	uc001uel.5	X98258	NM_022782	CCDS9243	8885239	MGI:2443138	RGD:1598368	NA	605501	NA	NA	NA	NA	ENST00000606320.6|NM_022782.4	46	Y	0	47	Q99550	MPP9_HUMAN	M-phase phosphoprotein 9	MPHOSPH9 MPP9	1183	133024	Cytoplasm, cytoskeleton, microtubule organizing center, centrosome, centriole {ECO:0000269|PubMed:21399614, ECO:0000269|PubMed:30375385}. Golgi apparatus membrane {ECO:0000305}; Peripheral membrane protein {ECO:0000305}. Cytoplasm, cytoskeleton, microtubule organizing center, centrosome {ECO:0000269|PubMed:30375385}. Note=Localizes to the distal and proximal end of centriole pairs in duplicated centrosomes. In ciliated cells, localizes to the distal and proximal end of daughter centriole and proximal of the mother centriole but not in the distal end of the mother centriole (PubMed:21399614). Recruited by KIF24 to the distal end of mother centriole where it forms a ring-like structure (PubMed:30375385). {ECO:0000269|PubMed:21399614, ECO:0000269|PubMed:30375385}.	91694	2.1019	2.7478	-0.43308	-0.368908	6.4	6	6
HGNC:7213	MPHOSPH10	M-phase phosphoprotein 10	Pathway-annotated	2	2p13.3	MPP10|MPP10P|CT90|PPP1R106	protein phosphatase 1, regulatory subunit 106|U3 small nucleolar ribonucleoprotein	NA	M-phase phosphoprotein 10 (U3 small nucleolar ribonucleoprotein)	Protein phosphatase 1 regulatory subunits|MPP10 subcomplex	694|1486	10199	ENSG00000124383	OTTHUMG00000129715	uc002sht.3	X98494	NM_005791	CCDS1916	8885239|9450966	MGI:1915223	RGD:1307633	NA	605503	NA	NA	NA	NA	ENST00000244230.7|NM_005791.3	28	Y	5	72	O00566	MPP10_HUMAN	U3 small nucleolar ribonucleoprotein protein MPP10 (M phase phosphoprotein 10)	MPHOSPH10 MPP10	681	78864	Nucleus, nucleolus {ECO:0000269|PubMed:12429849, ECO:0000269|PubMed:12655004, ECO:0000269|PubMed:34516797, ECO:0000269|PubMed:9450966}. Chromosome {ECO:0000269|PubMed:9450966}. Note=Fibrillar region of the nucleolus (PubMed:9450966). After dissolution of the nucleolus in early M phase becomes associated with chromosomes through metaphase and anaphase (PubMed:9450966). In telophase localized to small cellular prenucleolar bodies that not always contain fibrillarin (PubMed:9450966). The reassociation with nucleolus is preceeded by the arrival of fibrillarin (PubMed:9450966). {ECO:0000269|PubMed:9450966}.	19791	8.45288	17.0857	-1.84977	-0.463628	17.8	17	17
HGNC:7216	MPI	mannose phosphate isomerase	Pathway-annotated	15	15q24.1	NA	mannose-6-phosphate isomerase	NA	NA	NA	NA	4351	ENSG00000178802	OTTHUMG00000142826	uc002azc.3	NA	NM_001289155	CCDS73757|CCDS73758|CCDS10272|CCDS73756|CCDS81908	NA	MGI:97075	RGD:3107	Congenital Disorder of Glycosylation pages|http://www.euroglycanet.org/	154550	123463	NA	NA	5.3.1.8	ENST00000352410.9|NM_002435.3	45	Y	18	50	P34949	MPI_HUMAN	Mannose-6-phosphate isomerase (EC 5.3.1.8) (Phosphohexomutase) (Phosphomannose isomerase) (PMI)	MPI PMI1	423	46656	Cytoplasm {ECO:0000250|UniProtKB:Q924M7}.	12214	8.85394	11.1712	-1.32015	-0.737295	31.1	30.1	30.1
HGNC:13937	MPIG6B	megakaryocyte and platelet inhibitory receptor G6b	Pathway-annotated	6	6p21.33	G6b|NG31|G6b-B	NA	C6orf25	chromosome 6 open reading frame 25	NA	NA	80739	ENSG00000204420	OTTHUMG00000031130	uc003nwk.4	NA	NM_138272	CCDS34407|CCDS34405|CCDS4715|CCDS4716|CCDS4717|CCDS34406	10384126|11544253	MGI:2146995	RGD:1303269	LRG_1003|http://ftp.ebi.ac.uk/pub/databases/lrgex/LRG_1003.xml	606520	NA	NA	NA	NA	ENST00000649779.1|NM_138272.3	9	Y	3	26	O95866	G6B_HUMAN	Megakaryocyte and platelet inhibitory receptor G6b (Protein G6b)	MPIG6B C6orf25 G6B G6B-B	241	26163	[Isoform E]: Endoplasmic reticulum {ECO:0000269|PubMed:11544253}. Golgi apparatus {ECO:0000269|PubMed:11544253}.; [Isoform D]: Endoplasmic reticulum {ECO:0000269|PubMed:11544253}. Golgi apparatus {ECO:0000269|PubMed:11544253}.; [Isoform B]: Cell membrane {ECO:0000269|PubMed:11544253}; Single-pass type I membrane protein {ECO:0000305}.; [Isoform A]: Cell membrane {ECO:0000269|PubMed:11544253}; Single-pass type I membrane protein {ECO:0000305}.	8120	0.154876	0.117977	-0.158626	-0.423757	0	0	0.1
HGNC:7217	MPL	MPL proto-oncogene, thrombopoietin receptor	Pathway-annotated	1	1p34.2	CD110|TPOR|THPOR	NA	NA	myeloproliferative leukemia virus oncogene	CD molecules|Fibronectin type III domain containing	471|555	4352	ENSG00000117400	OTTHUMG00000007429	uc001ciw.4	M90102	NM_005373	CCDS483	1608974	MGI:97076	RGD:1311069	LRG_510|http://ftp.ebi.ac.uk/pub/databases/lrgex/LRG_510.xml	159530	123465	NA	objectId:1722	NA	ENST00000372470.9|NM_005373.3	30	Y	13	250	P40238	TPOR_HUMAN	Thrombopoietin receptor (TPO-R) (Myeloproliferative leukemia protein) (Proto-oncogene c-Mpl) (CD antigen CD110)	MPL TPOR	635	71245	Cell membrane {ECO:0000269|PubMed:25538044}; Single-pass type I membrane protein. Golgi apparatus {ECO:0000269|PubMed:25538044}. Cell surface {ECO:0000269|PubMed:25538044}.	16648	0.104454	0.143345	-0.668287	-0.582033	0.4	0.4	0.4
HGNC:16002	MPLKIP	M-phase specific PLK1 interacting protein	Pathway-annotated	7	7p14.1	ORF20|TTDN1	NA	C7orf11	chromosome 7 open reading frame 11	NA	NA	136647	ENSG00000168303	OTTHUMG00000128797	uc003thl.5	AX048113	NM_138701	CCDS5463	11829489	MGI:1913558	RGD:1584365	LRG_468|http://ftp.ebi.ac.uk/pub/databases/lrgex/LRG_468.xml	609188	119113	NA	NA	NA	ENST00000306984.8|NM_138701.4	10	Y	0	30	Q8TAP9	MPLKI_HUMAN	M-phase-specific PLK1-interacting protein (TTD non-photosensitive 1 protein)	MPLKIP C7orf11 TTDN1	179	19147	Nucleus. Cytoplasm. Cytoplasm, cytoskeleton, microtubule organizing center, centrosome. Note=The subcellular location is regulated during cell cycle. During interphase located in the nucleus. During mitosis located at the centrosome and dispersed in the cytoplasm. During telophase located in the midbody. Colocalizes with PLK1 at the centrosome in M phase.	8595	4.14925	6.56409	-0.287413	0.793871	3.3	3.2	4.1
HGNC:25934	MPND	MPN domain containing	Pathway-annotated	19	19p13.3	FLJ14981	NA	NA	NA	JAMM/MPN+ metallopeptidase family	999	84954	ENSG00000008382	OTTHUMG00000181914	uc002mae.3	NA	NM_032868	CCDS54200|CCDS42470|CCDS74261	NA	MGI:1915297	RGD:1589335	NA	NA	NA	NA	NA	NA	ENST00000599840.6|NM_001300862.2	6	Y	0	10	Q8N594	MPND_HUMAN	MPN domain-containing protein (EC 3.4.-.-)	MPND	471	50662	NA	16559	12.3235	14.2038	-0.249609	0.0183241	13.1	12.5	22.1
HGNC:7218	MPO	myeloperoxidase	Pathway-annotated	17	17q22	NA	NA	NA	NA	NA	NA	4353	ENSG00000005381	OTTHUMG00000178922	uc002ivu.1	NA	NM_000250	CCDS11604	NA	MGI:97137	RGD:1592081	MPObase: Mutation registry for Myeloperoxidase deficiency|http://structure.bmc.lu.se/idbase/MPObase/|LRG_84|http://ftp.ebi.ac.uk/pub/databases/lrgex/LRG_84.xml	606989	123468	NA	objectId:2789	1.11.1.7	ENST00000225275.4|NM_000250.2	70	Y	49	671	P05164	PERM_HUMAN	Myeloperoxidase (MPO) (EC 1.11.2.2) [Cleaved into: Myeloperoxidase; 89 kDa myeloperoxidase; 84 kDa myeloperoxidase; Myeloperoxidase light chain; Myeloperoxidase heavy chain]	MPO	745	83869	Lysosome.	11080	0.167078	0.205075	0.000282686	-0.291266	0	0	0.2
HGNC:7219	MPP1	MAGUK p55 scaffold protein 1	Pathway-annotated	X	Xq28	PEMP	NA	DXS552E	membrane protein, palmitoylated 1 (55kD)|membrane protein, palmitoylated 1, 55kDa|membrane protein, palmitoylated 1|membrane palmitoylated protein 1	Membrane associated guanylate kinases|PDZ domain containing	904|1220	4354	ENSG00000130830	OTTHUMG00000024244	uc004fmp.3	NA	NM_002436	CCDS55544|CCDS55545|CCDS14762	1713685	MGI:105941	RGD:1594331	Global Variome shared LOVD|https://databases.lovd.nl/shared/genes/MPP1	305360	470682	NA	NA	NA	ENST00000369534.8|NM_002436.4	37	Y	4	67	Q00013	EM55_HUMAN	55 kDa erythrocyte membrane protein (p55) (Membrane protein, palmitoylated 1)	MPP1 DXS552E EMP55	466	52296	Cell membrane {ECO:0000269|PubMed:19144871}; Lipid-anchor {ECO:0000305|PubMed:1713685}. Cell projection, stereocilium {ECO:0000250|UniProtKB:P70290}. Note=Colocalizes with WHRN at stereocilium tip during hair cell development (By similarity). Colocalizes with PALS1 in the retina, at the outer limiting membrane (OLM) (By similarity). Colocalizes with WHRN in the retina, at the outer limiting membrane (OLM), outer plexifirm layer (OPL), basal bodies and at the connecting cilium (CC) (By similarity). Colocalizes with NF2 in non-myelin-forming Schwann cells (PubMed:19144871). {ECO:0000250|UniProtKB:P70290, ECO:0000269|PubMed:19144871}.	42323	24.4655	23.1326	0.264287	-0.176905	42.4	41.3	41.3
HGNC:7220	MPP2	MAGUK p55 scaffold protein 2	Pathway-annotated	17	17q21.31	DKFZp761D0712	MAGUK p55 subfamily member 2|discs large, homolog 2	DLG2	membrane protein, palmitoylated 2 (MAGUK p55 subfamily member 2)|membrane protein, palmitoylated 2|membrane palmitoylated protein 2	Membrane associated guanylate kinases|PDZ domain containing	904|1220	4355	ENSG00000108852	OTTHUMG00000133840	uc032fjg.2	NA	NM_005374	CCDS62206|CCDS62207|CCDS62208|CCDS62210|CCDS11471|CCDS62209	7590743	MGI:1858257	RGD:620014	NA	600723	470210	NA	NA	NA	ENST00000269095.9|NM_005374.5	13	Y	0	33	Q14168	MPP2_HUMAN	MAGUK p55 subfamily member 2 (Discs large homolog 2) (Protein MPP2)	MPP2 DLG2	576	64581	Cytoplasm, cytoskeleton {ECO:0000269|PubMed:19665017}. Membrane {ECO:0000269|PubMed:19665017}. Cell projection, dendrite {ECO:0000250|UniProtKB:Q9WV34}. Postsynaptic density {ECO:0000250|UniProtKB:Q9WV34}. Note=Prominently expressed in the postsynaptic densities of dendritic spines, is also detected in dendritic shafts. {ECO:0000250|UniProtKB:Q9WV34}.	34354	1.138	1.77885	-0.739464	-0.743719	1.2	1	1.5
HGNC:7221	MPP3	MAGUK p55 scaffold protein 3	Pathway-annotated	17	17q21.31	NA	MAGUK p55 subfamily member 3|discs, large (Drosophila) homolog 3|membrane protein palmitoylated 3	DLG3	membrane protein, palmitoylated 3 (MAGUK p55 subfamily member 3)|membrane protein, palmitoylated 3|membrane palmitoylated protein 3	Membrane associated guanylate kinases|PDZ domain containing	904|1220	4356	ENSG00000161647	OTTHUMG00000133838	uc002iei.5	NA	NM_001932	CCDS42344|CCDS82135	8824795	MGI:1328354	RGD:620015	NA	601114	NA	NA	NA	NA	ENST00000398389.9|NM_001932.6	20	Y	0	29	Q13368	MPP3_HUMAN	MAGUK p55 subfamily member 3 (Discs large homolog 3) (Protein MPP3)	MPP3 DLG3	585	66152	Cell membrane {ECO:0000269|PubMed:24503895}. Apical cell membrane {ECO:0000269|PubMed:16519681}. Cell junction, adherens junction {ECO:0000269|PubMed:16519681}. Note=Localized in apical villi of Mueller glia cells (By similarity). Localized at the apical membrane in the developing cortex and colocalized with apical proteins and adherens junction proteins (By similarity). Localized at the outer limiting membrane (OLM), and outer plexiform (OPL) of retina (PubMed:16519681). {ECO:0000250|UniProtKB:O88910, ECO:0000269|PubMed:16519681}.	32371	2.90659	4.78447	-0.187756	-0.3027	0.5	0.5	1
HGNC:13680	MPP4	MAGUK p55 scaffold protein 4	Pathway-annotated	2	2q33.1	NA	NA	DLG6	membrane protein, palmitoylated 4 (MAGUK p55 subfamily member 4)|membrane protein, palmitoylated 4|membrane palmitoylated protein 4	Membrane associated guanylate kinases|PDZ domain containing	904|1220	58538	ENSG00000082126	OTTHUMG00000154525	uc002uyk.5	AF316032	NM_033066	CCDS46491	11414766	MGI:2386681	RGD:620016	NA	606575	NA	NA	NA	NA	ENST00000409474.8|NM_033066.3	9	Y	1	13	Q96JB8	MPP4_HUMAN	MAGUK p55 subfamily member 4 (Amyotrophic lateral sclerosis 2 chromosomal region candidate gene 5 protein) (Discs large homolog 6)	MPP4 ALS2CR5 DLG6	637	72779	Cytoplasm {ECO:0000269|PubMed:15914641}. Note=Detected at the outer limiting membrane (OLM) and in the outer plexiform layer (OPL) of the retina. At the OLM, detected apical to the adherens junction (AJ).	53824	0.0688684	0.178982	-0.183625	-0.289969	0	0	0.1
HGNC:26542	MPP7	MAGUK p55 scaffold protein 7	Pathway-annotated	10	10p12.1	FLJ32798	NA	NA	membrane protein, palmitoylated 7 (MAGUK p55 subfamily member 7)|membrane protein, palmitoylated 7|membrane palmitoylated protein 7	Membrane associated guanylate kinases|PDZ domain containing|MicroRNA protein coding host genes	904|1220|1691	143098	ENSG00000150054	OTTHUMG00000017868	uc001iub.2	BC038105	NM_173496	CCDS7158	14719143	MGI:1922989	RGD:1305675	NA	610973	NA	NA	NA	NA	ENST00000683449.1|NM_001318170.2	34	Y	10	66	Q5T2T1	MPP7_HUMAN	MAGUK p55 subfamily member 7	MPP7	576	65524	Membrane; Peripheral membrane protein {ECO:0000269|PubMed:17332497}. Lateral cell membrane; Peripheral membrane protein {ECO:0000269|PubMed:17332497}. Cell junction, tight junction {ECO:0000269|PubMed:17237226, ECO:0000269|PubMed:17332497}. Cell junction, adherens junction {ECO:0000269|PubMed:17237226, ECO:0000269|PubMed:17332497}. Cytoplasm, cell cortex {ECO:0000269|PubMed:26481050}. Cytoplasm {ECO:0000269|PubMed:26481050}. Note=In epidermal cells, detected primarily at the lateral cell membrane. {ECO:0000269|PubMed:17332497}.	283493	3.93956	5.75984	-0.200761	-0.207294	12.8	11.9	11.9
HGNC:15988	MPPE1	metallophosphoesterase 1	Pathway-annotated	18	18p11.21	PGAP5|Cdc1	post-GPI attachment to proteins 5	NA	NA	NA	NA	65258	ENSG00000154889	OTTHUMG00000131661	uc002kqf.5	BC002877	NM_023075	CCDS82242|CCDS11853|CCDS56054	11978971|19837036	MGI:2661311	RGD:1309184	NA	611900	NA	NA	NA	NA	ENST00000588072.6|NM_023075.6	12	Y	1	18	Q53F39	MPPE1_HUMAN	Metallophosphoesterase 1 (EC 3.1.-.-) (Post-GPI attachment to proteins factor 5)	MPPE1 PGAP5 PP579	396	45141	Endoplasmic reticulum-Golgi intermediate compartment membrane {ECO:0000269|PubMed:19837036}; Multi-pass membrane protein {ECO:0000269|PubMed:19837036}. Golgi apparatus, cis-Golgi network membrane {ECO:0000269|PubMed:19837036}; Multi-pass membrane protein {ECO:0000269|PubMed:19837036}. Note=Also localizes to endoplasmic reticulum exit site.	25744	6.67255	6.52168	-0.291305	-0.547806	30.1	27.8	27.8
HGNC:1306	MPPED1	metallophosphoesterase domain containing 1	Pathway-annotated	22	22q13.2	239AB|FAM1A	NA	C22orf1	chromosome 22 open reading frame 1	NA	NA	758	ENSG00000186732	OTTHUMG00000150566	uc062exv.1	U84894	NM_001044370	CCDS46723	9266672|10591208	MGI:106316	RGD:1308244	NA	602112	NA	NA	NA	NA	ENST00000443721.2|NM_001044370.2	10	Y	0	17	O15442	MPPD1_HUMAN	Metallophosphoesterase domain-containing protein 1 (EC 3.1.-.-) (Adult brain protein 239) (239AB)	MPPED1 C22orf1 FAM1A	326	37207	NA	96652	0.00643864	0.00571274	-0.00782266	-0.308459	0	0	0
HGNC:1180	MPPED2	metallophosphoesterase domain containing 2	Pathway-annotated	11	11p14.1	239FB|D11S302E|Hs.46638|FAM1B|dJ873F21.1|dJ1024C24.1	NA	C11orf8	chromosome 11 open reading frame 8	NA	NA	744	ENSG00000066382	OTTHUMG00000166159	uc001msr.4	U57911	NM_001584	CCDS7870|CCDS44560	8666403|9266672	MGI:1924265	RGD:735060	NA	600911	NA	NA	NA	NA	ENST00000358117.10|NM_001584.3	33	Y	0	30	Q15777	MPPD2_HUMAN	Metallophosphoesterase MPPED2 (EC 3.1.-.-) (Fetal brain protein 239) (239FB) (Metallophosphoesterase domain-containing protein 2)	MPPED2 C11orf8 FAM1B	294	33360	NA	202379	2.35665	3.42568	0.479572	0.389107	10	9.2	9.2
HGNC:30321	MPRIP	myosin phosphatase Rho interacting protein	Pathway-annotated	17	17p11.2	RHOIP3|M-RIP|p116Rip	Rho interacting protein 3	NA	NA	Pleckstrin homology domain containing	682	23164	ENSG00000133030	OTTHUMG00000059276	uc002gqu.3	BC014102	NM_015134	CCDS92265|CCDS32578|CCDS42268	10048485	MGI:1349438	RGD:619947	NA	612935	NA	NA	NA	NA	ENST00000651222.2|NM_001364716.4	33	Y	5	124	Q6WCQ1	MPRIP_HUMAN	Myosin phosphatase Rho-interacting protein (M-RIP) (Rho-interacting protein 3) (RIP3) (p116Rip)	MPRIP KIAA0864 MRIP RHOIP3	1025	116533	Cytoplasm, cytoskeleton {ECO:0000269|PubMed:14506264, ECO:0000269|PubMed:16257966}. Note=Colocalizes with F-actin.	175222	17.3334	36.8664	-1.2527	-0.173538	53.5	49.4	151.9
HGNC:7223	MPST	mercaptopyruvate sulfurtransferase	Pathway-annotated	22	22q12.3	MST|TST2|TUM1	human liver rhodanese|tRNA thiouridin modification protein 1	NA	NA	NA	NA	4357	ENSG00000128309	OTTHUMG00000150543	uc003aql.5	X59434	NM_001013440	CCDS46703|CCDS13939	1953758	MGI:2179733	RGD:620065	NA	602496	NA	NA	objectId:1446	2.8.1.2	ENST00000429360.6|NM_021126.8	33	Y	21	43	P25325	THTM_HUMAN	3-mercaptopyruvate sulfurtransferase (MST) (EC 2.8.1.2)	MPST TST2	297	33178	Cytoplasm {ECO:0000250|UniProtKB:P97532}. Mitochondrion {ECO:0000250|UniProtKB:P97532}. Synapse, synaptosome {ECO:0000250|UniProtKB:Q99J99}.	10186	34.93	24.977	0.207761	-0.574708	25.2	24	69.5
HGNC:7224	MPV17	mitochondrial inner membrane protein MPV17	Pathway-annotated	2	2p23.3	SYM1	glomerulosclerosis	NA	MpV17 transgene, murine homolog, glomerulosclerosis	NA	NA	4358	ENSG00000115204	OTTHUMG00000097074	uc002rjs.4	NA	NM_002437	CCDS1748	8281143|16582910	MGI:97138	RGD:1310512	NA	137960	123470	NA	NA	NA	ENST00000380044.6|NM_002437.5	25	Y	3	53	P39210	MPV17_HUMAN	Protein Mpv17	MPV17	176	19733	Mitochondrion inner membrane {ECO:0000269|PubMed:16582907, ECO:0000269|PubMed:16582910}; Multi-pass membrane protein {ECO:0000269|PubMed:16582907, ECO:0000269|PubMed:16582910}.	16188	17.0234	19.9529	-0.724097	-0.484597	47.6	46.8	46.8
HGNC:26827	MPV17L	MPV17 mitochondrial inner membrane protein like	Pathway-annotated	16	16p13.11	FLJ39599|M-LPH|M-LPH1|M-LPH2|MPV17L1	Human Mpv17-like protein	NA	NA	NA	NA	255027	ENSG00000156968	OTTHUMG00000129882	uc002ddn.3	DQ004255	NM_173803	CCDS10560|CCDS45421	16631601	MGI:2135951	RGD:2324483	NA	618100	NA	NA	NA	NA	ENST00000396385.4|NM_001128423.2	12	Y	1	11	Q2QL34	MP17L_HUMAN	Mpv17-like protein (M-LP homolog) (M-LPH)	MPV17L	196	22116	[Isoform 1]: Peroxisome membrane {ECO:0000269|PubMed:16631601}; Multi-pass membrane protein.	17517	2.64966	2.91699	-0.109851	-0.230324	3.3	3.2	3.2
HGNC:28177	MPV17L2	MPV17 mitochondrial inner membrane protein like 2	Pathway-annotated	19	19p13.11	FKSG24|MGC12972	NA	NA	NA	NA	NA	84769	ENSG00000254858	OTTHUMG00000165628	uc002nid.4	AK094091	NM_032683	CCDS42522	24948607	MGI:2681846	RGD:1308064	NA	616133	NA	NA	NA	NA	ENST00000599612.3|NM_032683.3	4	Y	1	11	Q567V2	M17L2_HUMAN	Mpv17-like protein 2	MPV17L2 FKSG24	206	23180	Membrane {ECO:0000305}; Multi-pass membrane protein {ECO:0000305}. Mitochondrion inner membrane {ECO:0000269|PubMed:24948607}.	3730	13.0775	20.1699	-0.299774	0.916392	5.3	4.9	14.1
HGNC:7225	MPZ	myelin protein zero	Pathway-annotated	1	1q23.3	HMSNIB|CMT2I|CMT2J|P0	NA	CMT1|CMT1B	Charcot-Marie-Tooth neuropathy 1B	V-set domain containing|Ig-like cell adhesion molecule family	590|1410	4359	ENSG00000158887	OTTHUMG00000034341	uc001gaf.4	BC006491	NM_000530	CCDS91087|CCDS1229	7693129	MGI:103177	RGD:3109	Inherited Peripheral Neuropathies Mutation Database|http://www.molgen.ua.ac.be/CMTMutations/|LRG_256|http://ftp.ebi.ac.uk/pub/databases/lrgex/LRG_256.xml	159440	123473	NA	NA	NA	ENST00000533357.5|NM_000530.8	16	Y	9	169	P25189	MYP0_HUMAN	Myelin protein P0 (Myelin peripheral protein) (MPP) (Myelin protein zero)	MPZ	248	27555	Cell membrane {ECO:0000269|PubMed:18337304}; Single-pass type I membrane protein.; [Isoform L-MPZ]: Myelin membrane {ECO:0000269|PubMed:22457349}; Single-pass type I membrane protein {ECO:0000269|PubMed:22457349}.	5233	2.71765	6.65297	0.283636	-0.10319	0.7	0.6	6.1
HGNC:7226	MPZL1	myelin protein zero like 1	Pathway-annotated	1	1q24.2	PZR|FLJ21047	NA	NA	NA	V-set domain containing	590	9019	ENSG00000197965	OTTHUMG00000034571	uc001geo.3	AF087020	NM_024569	CCDS1264|CCDS53425|CCDS44273	9792637	MGI:1915731	RGD:1359140	NA	604376	NA	NA	NA	NA	ENST00000359523.7|NM_003953.6	44	Y	3	69	O95297	MPZL1_HUMAN	Myelin protein zero-like protein 1 (Protein zero-related)	MPZL1 PZR UNQ849/PRO1787	269	29082	Membrane {ECO:0000305}; Single-pass type I membrane protein {ECO:0000305}.	70727	14.2644	24.3357	-0.9344	-0.477102	29	27	27.7
HGNC:3496	MPZL2	myelin protein zero like 2	Pathway-annotated	11	11q23.3	EVA	NA	EVA1	epithelial V-like antigen 1	V-set domain containing|Ig-like cell adhesion molecule family	590|1410	10205	ENSG00000149573	OTTHUMG00000166967	uc001psn.4	AF275945	NM_005797	CCDS8393	9585423	MGI:1289160	RGD:1307196	NA	604873	NA	NA	NA	NA	ENST00000278937.7|NM_005797.4	59	Y	1	21	O60487	MPZL2_HUMAN	Myelin protein zero-like protein 2 (Epithelial V-like antigen 1)	MPZL2 EVA EVA1 UNQ606/PRO1192	215	24484	Membrane {ECO:0000305}; Single-pass type I membrane protein {ECO:0000305}.	11120	9.54109	13.9035	0.0466726	-0.163441	13.5	12.3	25.5
HGNC:27279	MPZL3	myelin protein zero like 3	Pathway-annotated	11	11q23.3	NA	NA	NA	NA	V-set domain containing	590	196264	ENSG00000160588	OTTHUMG00000166966	uc001psm.5	AK095399	NM_198275	CCDS66241|CCDS8392	17273165	MGI:2442647	RGD:1310980	NA	611707	NA	NA	NA	NA	ENST00000278949.9|NM_198275.3	9	Y	0	15	Q6UWV2	MPZL3_HUMAN	Myelin protein zero-like protein 3	MPZL3 UNQ2966/PRO7425	235	25989	Membrane {ECO:0000305}; Single-pass type I membrane protein {ECO:0000305}.	25675	2.40993	5.23862	-0.139715	-0.148025	1.9	1.8	3
HGNC:4975	MR1	major histocompatibility complex, class I-related	Pathway-annotated	1	1q25.3	NA	NA	HLALS	major histocompatibility complex, class I-like sequence	C1-set domain containing|Minor histocompatibility antigens	591|870	3140	ENSG00000153029	OTTHUMG00000035175	uc001goq.2	AF010446	NM_001531	CCDS53442|CCDS91120|CCDS1342|CCDS53440|CCDS53441	7624800|9784382	MGI:1195463	RGD:1593291	NA	600764	NA	NA	NA	NA	ENST00000367580.6|NM_001385161.1	45	Y	27	71	Q95460	HMR1_HUMAN	Major histocompatibility complex class I-related gene protein (MHC class I-related gene protein) (Class I histocompatibility antigen-like protein)	MR1	341	39366	Cell membrane {ECO:0000269|PubMed:12794138, ECO:0000269|PubMed:18068122, ECO:0000269|PubMed:27043408}; Single-pass type I membrane protein. Endoplasmic reticulum membrane {ECO:0000269|PubMed:18068122, ECO:0000269|PubMed:27043408}; Single-pass type I membrane protein {ECO:0000255}. Golgi apparatus membrane {ECO:0000269|PubMed:18068122}; Single-pass type I membrane protein {ECO:0000255}. Early endosome membrane {ECO:0000269|PubMed:27043408}; Single-pass type I membrane protein {ECO:0000255}. Late endosome membrane {ECO:0000269|PubMed:18068122, ECO:0000269|PubMed:27043408}; Single-pass type I membrane protein {ECO:0000255}. Note=In the absence of antigen remains within the endoplasmic reticulum where it acts as a metabolite sensor. Antigen binding triggers trafficking of the ternary complex to the plasma membrane. After presentation, most of these complexes are rapidly internalized and degraded via endocytosis. A small subset recycles via endosomes back to the plasma membrane and may thus acquire and present new antigens that do not efficiently reach the endoplasmic reticulum. {ECO:0000269|PubMed:27043408}.; [Isoform 1]: Cell membrane {ECO:0000269|PubMed:23457030}; Single-pass type I membrane protein {ECO:0000255}. Endoplasmic reticulum membrane {ECO:0000269|PubMed:23457030}; Single-pass membrane protein {ECO:0000255}.; [Isoform 3]: Cell membrane {ECO:0000269|PubMed:23457030}; Single-pass type I membrane protein {ECO:0000255}. Endoplasmic reticulum membrane {ECO:0000269|PubMed:23457030}; Single-pass membrane protein {ECO:0000255}. Note=The larger proportion remains in the ER in an immature state. The subset that reach cell surface does it through a B2M-independent pathway. {ECO:0000269|PubMed:23457030}.; [Isoform 4]: Secreted {ECO:0000303|PubMed:9780177}.	28564	4.32727	5.05697	-0.200652	-0.286822	10.7	10	10
HGNC:1304	MRAP	melanocortin 2 receptor accessory protein	Pathway-annotated	21	21q22.11	B27|FALP|MRAP1	NA	C21orf61	chromosome 21 open reading frame 61	NA	NA	56246	ENSG00000170262	OTTHUMG00000085309	uc002ypj.4	AF454915	NM_178817	CCDS13613|CCDS13612	12036298|15654338	MGI:1924287	RGD:1310648	NA	609196	123478	NA	NA	NA	ENST00000303645.10|NM_001379228.1	13	Y	2	34	Q8TCY5	MRAP_HUMAN	Melanocortin-2 receptor accessory protein (B27) (Fat cell-specific low molecular weight protein) (Fat tissue-specific low MW protein)	MRAP C21orf61 FALP	172	19136	Cell membrane {ECO:0000269|PubMed:15654338}; Single-pass membrane protein {ECO:0000269|PubMed:15654338}. Endoplasmic reticulum membrane {ECO:0000269|PubMed:15654338}; Single-pass membrane protein {ECO:0000269|PubMed:15654338}. Note=The formation of antiparallel homo- and heterodimers suggest that N- and C-terminus can both localize in the cytoplasmic and extracellular parts, depending on the context (PubMed:20371771). Upon insulin stimulation, it is redistributed into spotty structures throughout the cytoplasm. {ECO:0000269|PubMed:20371771}.	22971	0	0.0319601	0.15241	-0.193289	0	0	0.3
HGNC:21232	MRAP2	melanocortin 2 receptor accessory protein 2	Pathway-annotated	6	6q14.2	bA51G5.2	NA	C6orf117	chromosome 6 open reading frame 117	NA	NA	112609	ENSG00000135324	OTTHUMG00000015121	uc003pkg.5	AK090775	NM_138409	CCDS5001	NA	MGI:3609239	RGD:1309873	NA	615410	NA	NA	NA	NA	ENST00000257776.5|NM_138409.4	15	Y	0	32	Q96G30	MRAP2_HUMAN	Melanocortin-2 receptor accessory protein 2 (MC2R accessory protein 2)	MRAP2 C6orf117	205	23548	Cell membrane {ECO:0000269|PubMed:19329486}; Single-pass membrane protein {ECO:0000269|PubMed:19329486}. Endoplasmic reticulum membrane {ECO:0000269|PubMed:19329486}; Single-pass membrane protein {ECO:0000269|PubMed:19329486}. Note=The formation of antiparallel homo- and heterodimers suggest that N- and C-terminus can both localize in the cytoplasmic and extracellular parts, depending on the context. {ECO:0000269|PubMed:20371771}.	57109	1.76535	2.35816	0.050661	-0.247465	3.5	3.3	3.3
HGNC:7227	MRAS	muscle RAS oncogene homolog	Pathway-annotated	3	3q22.3	M-RAs|R-RAS3|RRAS3	NA	NA	NA	RAS type GTPase family	389	22808	ENSG00000158186	OTTHUMG00000159888	uc003esh.5	AF022080	NM_001085049	CCDS58855|CCDS3100	9400994|10446149	MGI:1100856	RGD:3111	NA	608435	NA	NA	NA	NA	ENST00000423968.7|NM_001085049.3	53	Y	25	53	O14807	RASM_HUMAN	Ras-related protein M-Ras (EC 3.6.5.2) (Ras-related protein R-Ras3)	MRAS RRAS3	208	23846	Cell membrane {ECO:0000305}; Lipid-anchor {ECO:0000305}; Cytoplasmic side {ECO:0000305}.	57886	10.985	12.9525	-0.785056	-0.749186	13.9	13	22.2
HGNC:7228	MRC1	mannose receptor C-type 1	Pathway-annotated	10	10p12.33	CLEC13D|CD206|bA541I19.1|CLEC13DL	macrophage mannose receptor	MRC1L1	mannose receptor, C type 1-like 1|mannose receptor, C type 1	CD molecules|Scavenger receptors|C-type lectin domain containing|MicroRNA protein coding host genes	471|1253|1298|1691	4360	ENSG00000260314	OTTHUMG00000174646	uc031ptj.2	J05550	NM_002438	CCDS7123	1294118	MGI:97142	RGD:1309353	NA	153618	NA	NA	NA	NA	ENST00000569591.3|NM_002438.4	52	Y	11	115	P22897	MRC1_HUMAN	Macrophage mannose receptor 1 (MMR) (C-type lectin domain family 13 member D) (C-type lectin domain family 13 member D-like) (Human mannose receptor) (hMR) (Macrophage mannose receptor 1-like protein 1) (CD antigen CD206)	MRC1 CLEC13D CLEC13DL MRC1L1	1456	166012	Endosome membrane {ECO:0000269|PubMed:20035344}; Single-pass type I membrane protein {ECO:0000269|PubMed:20035344}. Cell membrane {ECO:0000269|PubMed:20035344}; Single-pass type I membrane protein {ECO:0000269|PubMed:20035344}.	101816	2.74101	2.76287	-0.170911	-0.418435	7.9	7.3	7.3
HGNC:16875	MRC2	mannose receptor C type 2	Pathway-annotated	17	17q23.2	KIAA0709|ENDO180|CLEC13E|CD280	C-type lectin domain family 13 member E|endocytic receptor 180	NA	mannose receptor, C type 2	CD molecules|C-type lectin domain containing	471|1298	9902	ENSG00000011028	OTTHUMG00000179178	uc002jad.5	AB014609	NM_006039	CCDS11634	9734811|8702911	MGI:107818	RGD:1559436	NA	612264	NA	NA	NA	NA	ENST00000303375.10|NM_006039.5	43	Y	7	76	Q9UBG0	MRC2_HUMAN	C-type mannose receptor 2 (C-type lectin domain family 13 member E) (Endocytic receptor 180) (Macrophage mannose receptor 2) (Urokinase-type plasminogen activator receptor-associated protein) (UPAR-associated protein) (Urokinase receptor-associated protein) (CD antigen CD280)	MRC2 CLEC13E ENDO180 KIAA0709 UPARAP	1479	166674	Membrane; Single-pass type I membrane protein.	65927	14.8726	36.5449	-0.281421	-0.0332719	5.9	5.2	17.5
HGNC:7230	MRE11	MRE11 homolog, double strand break repair nuclease	Pathway-annotated	11	11q21	ATLD	AT-like disease	MRE11A	MRE11 meiotic recombination 11 homolog A (S. cerevisiae)|MRE11 homolog A, double strand break repair nuclease	BRCA1 C complex|MRN complex|MicroRNA protein coding host genes	1336|1344|1691	4361	ENSG00000020922	OTTHUMG00000167780	uc001peu.4	BC063458	NM_005591	CCDS8299|CCDS81617|CCDS8298	8530104|24316220	MGI:1100512	RGD:69263	MRE11Abase: Mutation registry for Ataxia-telangiectasia-like disorder (ATLD)|http://structure.bmc.lu.se/idbase/MRE11Abase/|LRG_85|http://ftp.ebi.ac.uk/pub/databases/lrgex/LRG_85.xml	600814	123483	NA	NA	NA	ENST00000323929.8|NM_005591.4	145	Y	51	481	P49959	MRE11_HUMAN	Double-strand break repair protein MRE11 (EC 3.1.-.-) (Double-strand break repair protein MRE11A) (Meiotic recombination 11 homolog 1) (MRE11 homolog 1) (Meiotic recombination 11 homolog A) (MRE11 homolog A)	MRE11 HNGS1 MRE11A	708	80593	Nucleus {ECO:0000269|PubMed:10783165, ECO:0000269|PubMed:26215093}. Chromosome, telomere {ECO:0000269|PubMed:10888888}. Chromosome {ECO:0000269|PubMed:26215093, ECO:0000269|PubMed:30612738}. Note=Localizes to discrete nuclear foci after treatment with genotoxic agents. {ECO:0000269|PubMed:10783165, ECO:0000269|PubMed:26215093, ECO:0000269|PubMed:30612738}.	78315	3.24734	4.64994	-1.14522	-0.787405	6.3	5.8	5.8
HGNC:25478	MREG	melanoregulin	Pathway-annotated	2	2q35	FLJ10116|DSU|WDT2	NA	NA	NA	NA	NA	55686	ENSG00000118242	OTTHUMG00000154828	uc061sdy.1	AK000978	NM_018000	CCDS46513	19240024|22275436	MGI:2151839	RGD:1562333	NA	609207	NA	NA	NA	NA	ENST00000263268.11|NM_018000.3	35	Y	0	19	Q8N565	MREG_HUMAN	Melanoregulin (Dilute suppressor protein homolog)	MREG DSU HDCGA21P	214	24927	Apical cell membrane {ECO:0000250|UniProtKB:Q6NVG5}; Peripheral membrane protein {ECO:0000250|UniProtKB:Q6NVG5}. Melanosome membrane {ECO:0000250|UniProtKB:Q6NVG5}; Lipid-anchor {ECO:0000250|UniProtKB:Q6NVG5}. Lysosome membrane {ECO:0000250|UniProtKB:Q6NVG5}; Lipid-anchor {ECO:0000250|UniProtKB:Q6NVG5}. Cytoplasmic vesicle membrane {ECO:0000250|UniProtKB:Q6NVG5}. Note=Localizes to the inner segment and basal outer segment of rods in the retina. {ECO:0000250|UniProtKB:Q6NVG5}.	91512	2.824	5.87834	-0.109461	-0.0734546	5.8	5.2	5.2
HGNC:24549	MRFAP1	Morf4 family associated protein 1	Pathway-annotated	4	4p16.1	PAM14|PGR1	NA	NA	NA	NA	NA	93621	ENSG00000179010	OTTHUMG00000125504	uc003gjg.3	AF116272	NM_033296	CCDS3389	15367658	MGI:1914818	RGD:628631	NA	616905	NA	NA	NA	NA	ENST00000382581.5|NM_033296.3	7	Y	0	46	Q9Y605	MOFA1_HUMAN	MORF4 family-associated protein 1 (Protein PGR1) (Protein associated with MRG of 14 kDa)	MRFAP1 PAM14 PGR1	127	14650	Nucleus {ECO:0000269|PubMed:11500496, ECO:0000269|PubMed:12397079}. Cytoplasm, perinuclear region {ECO:0000269|PubMed:11500496, ECO:0000269|PubMed:12397079}. Note=Colocalizes with MORF4L1 to cell nuclei. {ECO:0000269|PubMed:11500496, ECO:0000269|PubMed:12397079}.	2638	150.128	267.603	-1.64182	-0.20116	222.9	213.2	258.2
HGNC:28796	MRFAP1L1	Morf4 family associated protein 1 like 1	Pathway-annotated	4	4p16.1	MGC9651	NA	NA	NA	NA	NA	114932	ENSG00000178988	OTTHUMG00000125507	uc003gjo.5	AF258591	NM_152301	CCDS3392	12477932	MGI:1914818	NA	NA	NA	NA	NA	NA	NA	ENST00000320848.7|NM_203462.3	13	Y	0	23	Q96HT8	MR1L1_HUMAN	MORF4 family-associated protein 1-like 1	MRFAP1L1 PP784	127	14808	NA	2164	42.0656	73.2465	-1.62335	-0.301809	43.1	41	41
HGNC:25109	MRFAP1L2	Morf4 family associated protein 1 like 2	Pathway-annotated	4	4p16.1	NA	NA	NA	NA	NA	NA	93622	ENSG00000170846	OTTHUMG00000125505	NA	NA	NM_138699	NA	NA	NA	NA	NA	NA	NA	NA	NA	NA	ENST00000635031.2|NM_138699.3	5	Y	0	5	B2RBV5	MR1L2_HUMAN	MORF4 family associated protein 1 like 2 (MORF4 family-associated protein 1-like protein UPP) (Unnamed protein product) (UPP)	MRFAP1L2	119	13369	NA	13359	7.7416	14.3036	-1.73624	-0.465949	3.7	3.4	3.4
HGNC:15866	MRGBP	MRG domain binding protein	Pathway-annotated	20	20q13.33	FLJ10914|MRG15BP|Eaf7	NA	C20orf20	chromosome 20 open reading frame 20|MRG/MORF4L binding protein	Tip60/Nua4 histone acetyltransferase complex subunits	1634	55257	ENSG00000101189	OTTHUMG00000032940	uc002ydi.4	AK001776	NM_018270	CCDS13503	12963728	MGI:1920497	RGD:1308612	NA	611157	NA	NA	NA	NA	ENST00000370487.5|NM_018270.6	18	Y	3	66	Q9NV56	MRGBP_HUMAN	MRG/MORF4L-binding protein (MRG-binding protein) (Up-regulated in colon cancer 4) (Urcc4)	MRGBP C20orf20	204	22417	Nucleus.	5256	9.87646	13.0262	-0.109938	-0.207115	3.8	3.6	8.2
HGNC:29626	MRGPRD	MAS related GPR family member D	Pathway-annotated	11	11q13.3	mrgD	NA	NA	MAS-related GPR, member D	G protein-coupled receptors, Class A orphans	262	116512	ENSG00000172938	OTTHUMG00000167896	uc010rqf.2	AB083627	NM_198923	CCDS31625	11551509|12909716	MGI:3033142	RGD:738040	NA	607231	NA	NA	objectId:152	NA	ENST00000309106.3|NM_198923.2	3	Y	1	11	Q8TDS7	MRGRD_HUMAN	Mas-related G-protein coupled receptor member D (Beta-alanine receptor) (G-protein coupled receptor TGR7)	MRGPRD MRGD	321	36118	Cell membrane {ECO:0000269|PubMed:15037633}; Multi-pass membrane protein {ECO:0000269|PubMed:15037633}. Note=Localized at the plasma membrane but internalized into the cytoplasm after treatment with beta-alanine.	965	0	0.0133994	-0.498612	-0.59046	0	0	0
HGNC:30694	MRGPRE	MAS related GPR family member E	Pathway-annotated	11	11p15.4	mrgE	NA	GPR167	G protein-coupled receptor 167|MAS-related GPR, member E	G protein-coupled receptors, Class A orphans	262	116534	ENSG00000184350	OTTHUMG00000011708	uc001lxq.6	AY255572	NM_001039165	CCDS41603	11551509	MGI:2441884	RGD:738045	NA	607232	NA	NA	objectId:153	NA	ENST00000389832.7|NM_001039165.4	3	Y	0	8	Q86SM8	MRGRE_HUMAN	Mas-related G-protein coupled receptor member E (G-protein coupled receptor 167)	MRGPRE GPR167 MRGE	312	34286	Cell membrane; Multi-pass membrane protein.	7387	0	0.0103276	-0.616471	-0.683976	0	0	0
HGNC:24828	MRGPRF	MAS related GPR family member F	Pathway-annotated	11	11q13.3	MGC21621|mrgF	NA	GPR168|GPR140	G protein-coupled receptor 168|G protein-coupled receptor 140|MAS-related GPR, member F	G protein-coupled receptors, Class A orphans	262	116535	ENSG00000172935	OTTHUMG00000167897	uc001oop.5	AK075492	NM_145015	CCDS8188	37314493	MGI:2384823	RGD:708478	NA	607233	NA	NA	objectId:154	NA	ENST00000309099.7|NM_145015.5	20	Y	0	14	Q96AM1	MRGRF_HUMAN	Mas-related G-protein coupled receptor member F (Mas-related gene F protein) (G-protein coupled receptor 140) (G-protein coupled receptor 168)	MRGPRF GPR140 GPR168 MRGF PSEC0142	343	38171	Cell membrane; Multi-pass membrane protein.	8848	11.8974	9.03212	-0.312526	-0.558805	3.8	3.6	16.6
HGNC:24829	MRGPRG	MAS related GPR family member G	Pathway-annotated	11	11p15.4	mrgG	NA	GPR169	G protein-coupled receptor 169|MAS-related GPR, member G	G protein-coupled receptors, Class A orphans	262	386746	ENSG00000182170	OTTHUMG00000011709	uc001lxp.2	AY255583	NM_001164377	CCDS44520	12679517	MGI:3033145	RGD:738044	NA	607234	NA	NA	objectId:155	NA	ENST00000332314.3|NM_001164377.1	4	Y	0	4	Q86SM5	MRGRG_HUMAN	Mas-related G-protein coupled receptor member G (G-protein coupled receptor 169)	MRGPRG GPR169 MRGG	289	31518	Cell membrane; Multi-pass membrane protein.	869	0	0	0.274134	-0.115344	0	0	0
HGNC:17962	MRGPRX1	MAS related GPR family member X1	Pathway-annotated	11	11p15.1	MRGX1	NA	NA	MAS-related GPR, member X1	G protein-coupled receptors, Class A orphans	262	259249	ENSG00000170255	OTTHUMG00000162655	uc001mpg.3	NA	NM_147199	CCDS7846	11551509|33358893	MGI:2441674|MGI:2684085|MGI:3033102|MGI:3033109|MGI:3033117|MGI:3033119|MGI:3033121|MGI:3033134|MGI:3033139|MGI:3588270	RGD:1591915	NA	607227	NA	NA	objectId:156	NA	ENST00000526914.2|NM_001393578.1	2	Y	0	20	Q96LB2	MRGX1_HUMAN	Mas-related G-protein coupled receptor member X1 (Sensory neuron-specific G-protein coupled receptor 3/4)	MRGPRX1 MRGX1 SNSR3 SNSR4	322	36250	Cell membrane; Multi-pass membrane protein.	5915	0	0	0.295596	-0.10065	0	0	0
HGNC:17983	MRGPRX2	MAS related GPR family member X2	Pathway-annotated	11	11p15.1	MRGX2	NA	NA	MAS-related GPR, member X2	G protein-coupled receptors, Class A orphans	262	117194	ENSG00000183695	OTTHUMG00000166098	uc001mph.4	NA	NM_054030	CCDS7847	11551509	MGI:2441674|MGI:2684085|MGI:3033102|MGI:3033109|MGI:3033115|MGI:3033117|MGI:3033119|MGI:3033121|MGI:3033134|MGI:3588270	RGD:738048	NA	607228	NA	NA	objectId:157	NA	ENST00000329773.3|NM_054030.4	3	Y	0	64	Q96LB1	MRGX2_HUMAN	Mas-related G-protein coupled receptor member X2	MRGPRX2 MRGX2	330	37099	Cell membrane; Multi-pass membrane protein {ECO:0000255}.	6262	0	0	-0.233046	-0.462573	0	0	0
HGNC:17980	MRGPRX3	MAS related GPR family member X3	Pathway-annotated	11	11p15.1	MRGX3	NA	NA	MAS-related GPR, member X3	G protein-coupled receptors, Class A orphans	262	117195	ENSG00000179826	OTTHUMG00000166435	uc001mnu.3	NA	NM_054031	CCDS7830	11551509	MGI:2684085|MGI:3033095|MGI:3033098|MGI:3033102|MGI:3033109|MGI:3033117|MGI:3033119|MGI:3033121|MGI:3033134|MGI:3033139|MGI:3033148|MGI:3821888	RGD:632282	NA	607229	NA	NA	objectId:158	NA	ENST00000621697.2|NM_001370464.1	4	Y	0	11	Q96LB0	MRGX3_HUMAN	Mas-related G-protein coupled receptor member X3 (Sensory neuron-specific G-protein coupled receptor 1/2)	MRGPRX3 MRGX3 SNSR1 SNSR2	322	36483	Cell membrane; Multi-pass membrane protein.	17533	0	0	0.154384	-0.197328	0	0	0
HGNC:17617	MRGPRX4	MAS related GPR family member X4	Pathway-annotated	11	11p15.1	MRGX4	NA	NA	MAS-related GPR, member X4	G protein-coupled receptors, Class A orphans	262	117196	ENSG00000179817	OTTHUMG00000166442	uc001mnv.1	AY042216	NM_054032	CCDS7831	11551509	MGI:2684085|MGI:3033095|MGI:3033098|MGI:3033100|MGI:3033102|MGI:3033107|MGI:3033109|MGI:3033111|MGI:3033121|MGI:3033139|MGI:3033148|MGI:3821888	RGD:632284	NA	607230	NA	NA	objectId:159	NA	ENST00000314254.3|NM_054032.3	2	Y	0	13	Q96LA9	MRGX4_HUMAN	Mas-related G-protein coupled receptor member X4 (Sensory neuron-specific G-protein coupled receptor 5/6)	MRGPRX4 MRGX4 SNSR5 SNSR6	322	36461	Cell membrane; Multi-pass membrane protein.	1443	0	0	0.295596	-0.10065	0	0	0
HGNC:28469	MRI1	methylthioribose-1-phosphate isomerase 1	Pathway-annotated	19	19p13.13	MGC3207|Ypr118w|mtnA|MRDI	mediator of RhoA-dependent invasion|S-methyl-5-thioribose-1-phosphate isomerase 1	NA	methylthioribose-1-phosphate isomerase homolog (S. cerevisiae)	NA	NA	84245	ENSG00000037757	OTTHUMG00000180867	uc002mxe.4	NA	NM_032285	CCDS32923|CCDS12297	15215245|19620624|23124037	MGI:1915123	RGD:1307789	NA	615105	NA	NA	NA	5.3.1.23	ENST00000040663.8|NM_001031727.4	22	Y	7	38	Q9BV20	MTNA_HUMAN	Methylthioribose-1-phosphate isomerase (M1Pi) (MTR-1-P isomerase) (EC 5.3.1.23) (Mediator of RhoA-dependent invasion) (S-methyl-5-thioribose-1-phosphate isomerase) (Translation initiation factor eIF-2B subunit alpha/beta/delta-like protein)	MRI1 MRDI UNQ6390/PRO21135	369	39150	Nucleus {ECO:0000255|HAMAP-Rule:MF_03119, ECO:0000269|PubMed:19620624}. Cytoplasm {ECO:0000255|HAMAP-Rule:MF_03119, ECO:0000269|PubMed:19620624}. Cell projection {ECO:0000269|PubMed:19620624}. Note=Primarily nuclear, but cytoplasmic in cancer cells, with enrichment at leading edge of the plasma membrane in late stage tumor cells.	9760	12.4948	10.8984	-0.329885	-0.704383	8.8	8.2	21.7
HGNC:48649	MRLN	myoregulin	Pathway-annotated	10	10q21.2	M1|MUSER1|MLN|Linc-RAM	muscle specific 1|muscle enriched RNA 1|Linc-RNA activator of myogenesis	LINC00948	long intergenic non-protein coding RNA 948	Regulins	2300	100507027	ENSG00000227877	OTTHUMG00000018282	NA	AB019391|BG210823	NM_001304732	CCDS81467	25640239|28091529	MGI:1916813	RGD:6490783	NA	616246	NA	NA	NA	NA	ENST00000414264.6|NM_001304731.2	2	Y	0	5	P0DMT0	MLN_HUMAN	Myoregulin	MRLN MLN	46	5194	Sarcoplasmic reticulum membrane {ECO:0000250|UniProtKB:Q9CV60}; Single-pass membrane protein {ECO:0000250|UniProtKB:Q9CV60}.	19349	0.318957	0.021692	0.202315	-0.21632	7.8	7.7	7.7
HGNC:26202	MRM1	mitochondrial rRNA methyltransferase 1	Pathway-annotated	17	17q12	FLJ22578	NA	NA	mitochondrial rRNA methyltransferase 1 homolog (S. cerevisiae)	SPOUT methyltransferase domain containing	1294	79922	ENSG00000278619	OTTHUMG00000188443	uc032ggy.3	AK026231	NM_024864	CCDS32631	24036117	MGI:2443470	RGD:1566232	NA	618099	NA	NA	NA	NA	ENST00000614766.5|NM_024864.5	15	Y	4	33	Q6IN84	MRM1_HUMAN	rRNA methyltransferase 1, mitochondrial (EC 2.1.1.-) (16S rRNA (guanosine(1145)-2'-O)-methyltransferase) (16S rRNA [Gm1145] 2'-O-methyltransferase)	MRM1	353	38638	Mitochondrion matrix {ECO:0000269|PubMed:24036117, ECO:0000269|PubMed:25009282, ECO:0000269|PubMed:27184847}.	7381	4.65754	8.13102	-0.642058	0.357511	1.6	1.4	5.5
HGNC:16352	MRM2	mitochondrial rRNA methyltransferase 2	Pathway-annotated	7	7p22.3	FJH1|RRMJ2	rRNA (uridine-2'-O-)-methyltransferase|MRM2 RNA methyltransferase homolog (S. cerevisiae)	FTSJ2	FtsJ RNA methyltransferase homolog 2 (E. coli)	7BS 2'O-ribose DNA/RNA methyltransferases	2062	29960	ENSG00000122687	OTTHUMG00000023866	uc003slm.3	AF093415	NM_013393	CCDS5328	11827451|25009282	MGI:1915267	RGD:1305944	NA	606906	NA	NA	NA	2.1.1.-	ENST00000242257.14|NM_013393.3	18	Y	4	27	Q9UI43	MRM2_HUMAN	rRNA methyltransferase 2, mitochondrial (EC 2.1.1.-) (16S rRNA (uridine(1369)-2'-O)-methyltransferase) (16S rRNA [Um1369] 2'-O-methyltransferase) (Protein ftsJ homolog 2)	MRM2 FJH1 FTSJ2	246	27424	Mitochondrion {ECO:0000269|PubMed:24036117, ECO:0000269|PubMed:25009282}.	8010	8.43948	12.8851	-0.934763	-0.272575	12.8	12.2	12.2
HGNC:18485	MRM3	mitochondrial rRNA methyltransferase 3	Pathway-annotated	17	17p13.3	FLJ10581|HC90|RMTL1	NA	RNMTL1	RNA methyltransferase like 1	SPOUT methyltransferase domain containing	1294	55178	ENSG00000171861	OTTHUMG00000090285	uc002frw.4	AF177344	NM_018146	CCDS10997	12296377|25009282	MGI:1914640	RGD:1309077	NA	612600	NA	NA	NA	2.1.1.-	ENST00000304478.9|NM_018146.4	14	Y	4	77	Q9HC36	MRM3_HUMAN	rRNA methyltransferase 3, mitochondrial (EC 2.1.1.-) (16S rRNA (guanosine(1370)-2'-O)-methyltransferase) (16S rRNA [Gm1370] 2'-O-methyltransferase) (RNA methyltransferase-like protein 1)	MRM3 RNMTL1 HC90	420	47020	Mitochondrion {ECO:0000269|PubMed:24036117, ECO:0000269|PubMed:25009282}.	10156	10.8301	14.2164	-0.710306	-0.33501	9.8	9.4	9.4
HGNC:30817	MRNIP	MRN complex interacting protein	Pathway-annotated	5	5q35.3	MGC65027|MGC78537|DKFZp686L2452|LOC51149	truncated calcium binding protein|MRN-interacting protein	C5orf45	chromosome 5 open reading frame 45	NA	NA	51149	ENSG00000161010	OTTHUMG00000163490	uc003mla.4	NA	NM_016175	CCDS34319|CCDS34318	27568553	MGI:1915317	RGD:1564036	NA	617154	NA	NA	NA	NA	ENST00000292586.11|NM_016175.4	10	Y	0	18	Q6NTE8	MRNIP_HUMAN	MRN complex-interacting protein (MRN-interacting protein)	MRNIP C5orf45	343	37743	Nucleus {ECO:0000269|PubMed:27568553}. Nucleus, nucleoplasm {ECO:0000269|PubMed:27568553}. Note=Recruited to sites of DNA damage (PubMed:27568553). Phosphorylation on Ser-115 induces its nuclear localization and promotes genome stability (PubMed:27568553). {ECO:0000269|PubMed:27568553}.	27040	13.4284	14.6439	-0.429632	-0.518695	1.8	1.7	12.7
HGNC:24121	MRO	maestro	Pathway-annotated	18	18q21.2	B29|FLJ30140	B29 protein|beside the Ma29 deletion	C18orf3	chromosome 18 open reading frame 3	Maestro heat like repeat containing	636	83876	ENSG00000134042	OTTHUMG00000132692	uc002lex.4	AK054702	NM_031939	CCDS45867|CCDS45869|CCDS11947|CCDS45868	11401430	MGI:2152817	RGD:1559803	NA	608080	NA	NA	NA	NA	ENST00000398439.8|NM_031939.6	4	N	0	10	Q9BYG7	MSTRO_HUMAN	Protein maestro (Male-specific transcription in the developing reproductive organs) (Protein B29)	MRO B29 C18orf3	248	29054	Nucleus, nucleolus {ECO:0000250}.	30282	1.32268	1.47052	-0.238603	-0.453567	23.8	23.2	23.2
HGNC:26958	MROH1	maestro heat like repeat family member 1	Pathway-annotated	8	8q24.3	KIAA1833	NA	HEATR7A	HEAT repeat containing 7A|maestro heat-like repeat family member 1	Maestro heat like repeat containing	636	727957	ENSG00000179832	OTTHUMG00000165781	uc064rjm.1	NA	NM_032450	CCDS47939|CCDS47938|CCDS75803	11347906	MGI:2442558	RGD:1642414	NA	NA	NA	NA	NA	NA	ENST00000326134.10|NM_032450.3	11	N	0	15	Q8NDA8	MROH1_HUMAN	Maestro heat-like repeat-containing protein family member 1 (HEAT repeat-containing protein 7A)	MROH1 HEATR7A KIAA1833	1641	181249	NA	113911	14.4665	14.7747	-0.16278	-0.396339	3.2	2.9	12.3
HGNC:27936	MROH2A	maestro heat like repeat family member 2A	Pathway-annotated	2	2q37.1	NA	NA	HEATR7B1	HEAT repeat containing 7B1|maestro heat-like repeat family member 2A	Maestro heat like repeat containing	636	339766	ENSG00000185038	OTTHUMG00000059037	uc002vvc.2	NA	NM_001287395	CCDS92974	12477932	MGI:3705228	RGD:1565687	NA	NA	NA	NA	NA	NA	ENST00000389758.4|NM_001394639.1	7	N	0	8	A6NES4	MRO2A_HUMAN	Maestro heat-like repeat-containing protein family member 2A (HEAT repeat-containing protein 7B1)	MROH2A HEATR7B1	1674	189561	NA	57744	0.421763	0.0668723	0.838231	-0.137493	0.1	0.1	0.2
HGNC:26857	MROH2B	maestro heat like repeat family member 2B	Pathway-annotated	5	5p13.1	DKFZp781F0822|FLJ40243|SPIF	sperm PKA interacting factor	HEATR7B2	HEAT repeat family member 7B2|maestro heat-like repeat family member 2B	Maestro heat like repeat containing	636	133558	ENSG00000171495	OTTHUMG00000162151	uc003jmj.5	NA	NM_173489	CCDS47202	27105888	MGI:1921905	RGD:1305413	NA	NA	NA	NA	NA	NA	ENST00000399564.5|NM_173489.5	1	Y	0	9	Q7Z745	MRO2B_HUMAN	Maestro heat-like repeat-containing protein family member 2B (HEAT repeat-containing protein 7B2) (Sperm PKA-interacting factor) (SPIF)	MROH2B HEATR7B2	1585	180781	Cytoplasm {ECO:0000250|UniProtKB:Q7M6Y6}. Cytoplasmic vesicle, secretory vesicle, acrosome {ECO:0000250|UniProtKB:Q7M6Y6}. Cell projection, cilium, flagellum {ECO:0000250|UniProtKB:Q7M6Y6}. Note=Colocalizes with PRKACA and TCP11 on the acrosome and tail regions in round spermatids and spermatozoa regardless of the capacitation status of the sperm. {ECO:0000250|UniProtKB:Q7M6Y6}.	73325	0.0129163	0.038324	0.292778	-0.0988661	0	0	0
HGNC:42976	MROH5	maestro heat like repeat family member 5 (gene/pseudogene)	Pathway-annotated	8	8q24.3	FLJ43860	NA	NA	maestro heat-like repeat family member 5	Maestro heat like repeat containing	636	389690	ENSG00000226807	OTTHUMG00000155944	uc064qua.1	NA	NM_207414	NA	NA	MGI:2685474	RGD:1559695	NA	NA	NA	NA	NA	NA	NA	3	N	0	6	Q6ZUA9	MROH5_HUMAN	Maestro heat-like repeat family member 5	MROH5	1318	149091	NA	73401	0.0452996	0.142419	0.289623	-0.0655842	0	0	0
HGNC:27814	MROH6	maestro heat like repeat family member 6	Pathway-annotated	8	8q24.3	NA	NA	C8orf73	chromosome 8 open reading frame 73|maestro heat-like repeat family member 6	Maestro heat like repeat containing	636	642475	ENSG00000204839	OTTHUMG00000165164	uc010mff.4	AF289596	NM_001100878	CCDS47928	12477932	MGI:5011755	RGD:2323632	NA	NA	NA	NA	NA	NA	ENST00000398882.8|NM_001100878.2	3	N	0	9	A6NGR9	MROH6_HUMAN	Maestro heat-like repeat-containing protein family member 6	MROH6 C8orf73	719	77186	NA	6580	3.33297	4.90244	-0.0806994	-0.122872	0.1	0.1	3.6
HGNC:24802	MROH7	maestro heat like repeat family member 7	Pathway-annotated	1	1p32.3	FLJ46354	NA	C1orf175|HEATR8	chromosome 1 open reading frame 175|HEAT repeat containing 8|maestro heat-like repeat family member 7	Maestro heat like repeat containing	636	374977	ENSG00000184313	OTTHUMG00000009890	uc010ooe.2	AL832492	NM_198547	CCDS41342	12477932	MGI:2685873	RGD:1563440	NA	NA	NA	NA	NA	NA	ENST00000421030.7|NM_001039464.4	5	N	0	11	Q68CQ1	MROH7_HUMAN	Maestro heat-like repeat-containing protein family member 7 (HEAT repeat-containing protein 8)	MROH7 C1orf175 HEATR8	1323	145647	Membrane {ECO:0000305}; Multi-pass membrane protein {ECO:0000305}.	68512	6.24653	10.7465	0.177897	0.0284501	0.2	0.1	2.2
HGNC:16125	MROH8	maestro heat like repeat family member 8	Pathway-annotated	20	20q11.23	dJ621N11.4|dJ621N11.3	hypothetical protein LOC140699	C20orf131|C20orf132	chromosome 20 open reading frame 131|chromosome 20 open reading frame 132|maestro heat-like repeat family member 8	Maestro heat like repeat containing	636	140699	ENSG00000101353	OTTHUMG00000032407	uc061wut.1	AL136172	NM_152503	NA	11780052|15635413	MGI:3603828	RGD:2321481	NA	NA	NA	NA	NA	NA	NA	1	N	0	16	Q9H579	MROH8_HUMAN	Protein MROH8 (Maestro heat-like repeat-containing protein family member 8)	MROH8 C20orf131 C20orf132	483	54816	NA	78362	1.08135	1.6079	-0.0929173	-0.238397	1.8	1.7	1.7
HGNC:26287	MROH9	maestro heat like repeat family member 9	Pathway-annotated	1	1q24.3	FLJ23550|ARMC11	NA	C1orf129	chromosome 1 open reading frame 129|maestro heat-like repeat family member 9	Maestro heat like repeat containing	636	80133	ENSG00000117501	OTTHUMG00000041456	uc001ghg.4	AK027203	NM_025063	CCDS41436|CCDS53429	NA	MGI:1925508	RGD:1564745	NA	NA	NA	NA	NA	NA	ENST00000367759.9|NM_001163629.2	1	N	0	6	Q5TGP6	MROH9_HUMAN	Maestro heat-like repeat-containing protein family member 9	MROH9 C1orf129	573	65050	NA	129239	0	0	0.262835	-0.123079	0	0	0
HGNC:14275	MRPL1	mitochondrial ribosomal protein L1	Pathway-annotated	4	4q21.1	BM022|uL1m	NA	NA	NA	Mitochondrial ribosomal proteins|Large subunit mitochondrial ribosomal proteins	646|1994	65008	ENSG00000169288	OTTHUMG00000130200	uc003hku.3	AB049474	NM_020236	CCDS3583	NA	MGI:2137202	RGD:1306850	NA	611821	NA	NA	NA	NA	ENST00000315567.13|NM_020236.4	16	Y	16	66	Q9BYD6	RM01_HUMAN	Large ribosomal subunit protein uL1m (39S ribosomal protein L1, mitochondrial) (L1mt) (MRP-L1)	MRPL1 BM-022	325	36909	Mitochondrion {ECO:0000250|UniProtKB:A6QPQ5, ECO:0000305|PubMed:11279069}.	89955	12.4037	21.0208	-0.544659	0.931004	37.5	36.7	36.7
HGNC:14056	MRPL2	mitochondrial ribosomal protein L2	Pathway-annotated	6	6p21.1	MRP-L14|RPML14|CGI-22|uL2m	NA	NA	NA	Mitochondrial ribosomal proteins|Large subunit mitochondrial ribosomal proteins	646|1994	51069	ENSG00000112651	OTTHUMG00000014719	uc003ots.2	AB051617	NM_001300848	CCDS75458|CCDS34454	NA	MGI:1351622	RGD:1307147	NA	611822	NA	NA	NA	NA	ENST00000388752.8|NM_015950.5	17	Y	7	55	Q5T653	RM02_HUMAN	Large ribosomal subunit protein uL2m (39S ribosomal protein L2, mitochondrial) (L2mt) (MRP-L2)	MRPL2 CGI-22	305	33301	Mitochondrion {ECO:0000269|PubMed:25278503, ECO:0000269|PubMed:25838379, ECO:0000269|PubMed:28892042}.	5409	23.7472	30.4403	-0.412392	0.311958	19.4	18.7	32.8
HGNC:10379	MRPL3	mitochondrial ribosomal protein L3	Pathway-annotated	3	3q22.1	MRL3|uL3m	NA	RPML3	NA	Mitochondrial ribosomal proteins|Small nucleolar RNA protein coding host genes|Large subunit mitochondrial ribosomal proteins	646|1835|1994	11222	ENSG00000114686	OTTHUMG00000159607	uc003eoh.4	X06323	NM_007208	CCDS3071	2891103	MGI:2137204	RGD:1306391	NA	607118	325132	NA	NA	NA	ENST00000264995.8|NM_007208.4	41	Y	12	65	P09001	RM03_HUMAN	Large ribosomal subunit protein uL3m (39S ribosomal protein L3, mitochondrial) (L3mt) (MRP-L3)	MRPL3 MRL3 RPML3	348	38633	Mitochondrion {ECO:0000269|PubMed:25278503, ECO:0000269|PubMed:25838379, ECO:0000269|PubMed:28892042}.	40771	34.8893	48.0607	-0.424167	-0.0207106	74.8	72.6	72.6
HGNC:14276	MRPL4	mitochondrial ribosomal protein L4	Pathway-annotated	19	19p13.2	CGI-28|uL4m	NA	NA	NA	Mitochondrial ribosomal proteins|Large subunit mitochondrial ribosomal proteins	646|1994	51073	ENSG00000105364	OTTHUMG00000180400	uc060tfq.1	AB049635	NM_001411149	CCDS92511|CCDS12230|CCDS42499	NA	MGI:2137210	RGD:1311777	NA	611823	NA	NA	NA	NA	ENST00000253099.11|NM_015956.3	25	Y	8	91	Q9BYD3	RM04_HUMAN	Large ribosomal subunit protein uL4m (39S ribosomal protein L4, mitochondrial) (L4mt) (MRP-L4)	MRPL4 CDABP0091 CGI-28	311	34919	Mitochondrion {ECO:0000269|PubMed:25278503, ECO:0000269|PubMed:25838379, ECO:0000269|PubMed:28892042}.	8154	23.6082	31.7235	-0.488885	0.057741	20.5	19	53.1
HGNC:14277	MRPL9	mitochondrial ribosomal protein L9	Pathway-annotated	1	1q21.3	bL9m	NA	NA	NA	Mitochondrial ribosomal proteins	646	65005	ENSG00000143436	OTTHUMG00000013063	uc001eyv.4	AK026363	NM_031420	CCDS1003|CCDS72916	NA	MGI:2137211	RGD:1359171	NA	611824	NA	NA	NA	NA	ENST00000368830.8|NM_031420.4	36	Y	7	60	Q9BYD2	RM09_HUMAN	Large ribosomal subunit protein bL9m (39S ribosomal protein L9, mitochondrial) (L9mt) (MRP-L9)	MRPL9	267	30243	Mitochondrion {ECO:0000269|PubMed:25278503, ECO:0000269|PubMed:25838379, ECO:0000269|PubMed:28892042}.	3849	33.2052	49.0774	-0.900178	-0.0364416	32.4	31.5	34.5
HGNC:14055	MRPL10	mitochondrial ribosomal protein L10	Pathway-annotated	17	17q21.32	RPML8|MRP-L8|L10MT|MRP-L10|MRPL8|MGC17973|uL10m	39S ribosomal protein L10, mitochondrial	NA	NA	Mitochondrial ribosomal proteins|Large subunit mitochondrial ribosomal proteins	646|1994	124995	ENSG00000159111	OTTHUMG00000156302	uc002ilz.4	AB051618	NM_145255	CCDS11516|CCDS11517	11551941	MGI:1333801	RGD:1588626	NA	611825	NA	NA	NA	NA	ENST00000351111.7|NM_145255.4	14	Y	7	67	Q7Z7H8	RM10_HUMAN	Large ribosomal subunit protein uL10m (39S ribosomal protein L10, mitochondrial) (L10mt) (MRP-L10) (39S ribosomal protein L8, mitochondrial) (L8mt) (MRP-L8)	MRPL10 MRPL8 RPML8	261	29283	Mitochondrion {ECO:0000269|PubMed:25278503, ECO:0000269|PubMed:25838379, ECO:0000269|PubMed:28892042}.	8269	22.597	27.9762	-1.21974	-0.722001	25.9	25	30.4
HGNC:14042	MRPL11	mitochondrial ribosomal protein L11	Pathway-annotated	11	11q13.2	uL11m	NA	NA	NA	Mitochondrial ribosomal proteins|Large subunit mitochondrial ribosomal proteins	646|1994	65003	ENSG00000174547	OTTHUMG00000167097	uc001ohz.5	AB051338	NM_016050	CCDS8139|CCDS44655|CCDS8140	NA	MGI:2137215	RGD:1359665	NA	611826	NA	NA	NA	NA	ENST00000310999.11|NM_016050.5	26	Y	8	98	Q9Y3B7	RM11_HUMAN	Large ribosomal subunit protein uL11m (39S ribosomal protein L11, mitochondrial) (L11mt) (MRP-L11)	MRPL11 CGI-113	192	20683	Mitochondrion {ECO:0000269|PubMed:11279069, ECO:0000269|PubMed:25278503, ECO:0000269|PubMed:25838379, ECO:0000269|PubMed:28892042}.	31663	14.7012	21.7262	-0.467459	0.140362	13.7	13.3	16.6
HGNC:10378	MRPL12	mitochondrial ribosomal protein L12	Pathway-annotated	17	17q25.3	MRPL7/L12|MRPL7|bL12m	NA	RPML12	NA	Mitochondrial ribosomal proteins|Large subunit mitochondrial ribosomal proteins	646|1994	6182	ENSG00000262814	OTTHUMG00000178171	uc002kbh.3	X79865	NM_002949	CCDS11785	8626705|9169145	MGI:1926273	RGD:1588559	NA	602375	470686	NA	NA	NA	ENST00000333676.8|NM_002949.4	41	Y	7	94	P52815	RM12_HUMAN	Large ribosomal subunit protein bL12m (39S ribosomal protein L12, mitochondrial) (L12mt) (MRP-L12) (5c5-2)	MRPL12 MRPL7 RPML12	198	21348	Mitochondrion matrix {ECO:0000269|PubMed:27184847, ECO:0000269|PubMed:8626705}.	4150	73.1263	89.1571	0.516704	0.585742	32.6	30.9	84.5
HGNC:14278	MRPL13	mitochondrial ribosomal protein L13	Pathway-annotated	8	8q24.12	L13|RPL13|L13mt|RPML13|L13A|uL13m	NA	NA	NA	Mitochondrial ribosomal proteins|Large subunit mitochondrial ribosomal proteins	646|1994	28998	ENSG00000172172	OTTHUMG00000165039	uc003ypa.4	AB049640	NM_014078	CCDS6332	11543634	MGI:2137218	RGD:1359587	NA	610200	NA	NA	NA	NA	ENST00000306185.8|NM_014078.6	40	Y	7	68	Q9BYD1	RM13_HUMAN	Large ribosomal subunit protein uL13m (39S ribosomal protein L13, mitochondrial) (L13mt) (MRP-L13)	MRPL13	178	20692	Mitochondrion {ECO:0000269|PubMed:25278503, ECO:0000269|PubMed:25838379, ECO:0000269|PubMed:28892042}.	64641	18.1482	29.2538	0.591041	1.55696	40.8	40.2	44.3
HGNC:14279	MRPL14	mitochondrial ribosomal protein L14	Pathway-annotated	6	6p21.1	RPML32|MRP-L32|uL14m	NA	NA	NA	Mitochondrial ribosomal proteins|Large subunit mitochondrial ribosomal proteins	646|1994	64928	ENSG00000180992	OTTHUMG00000014756	uc003owp.4	AB051339	NM_032111	CCDS34460	23171548	MGI:1333864	RGD:1306240	NA	611827	NA	NA	NA	NA	ENST00000372014.5|NM_032111.4	14	Y	7	64	Q6P1L8	RM14_HUMAN	Large ribosomal subunit protein uL14m (39S ribosomal protein L14, mitochondrial) (L14mt) (MRP-L14) (39S ribosomal protein L32, mitochondrial) (L32mt) (MRP-L32)	MRPL14 MRPL32 RPML32	145	15948	Mitochondrion {ECO:0000269|PubMed:11543634, ECO:0000269|PubMed:22829778, ECO:0000269|PubMed:25278503, ECO:0000269|PubMed:25838379, ECO:0000269|PubMed:28892042}.	14001	30.2312	37.2822	-0.286405	-0.194061	25.2	24.3	33.7
HGNC:14054	MRPL15	mitochondrial ribosomal protein L15	Pathway-annotated	8	8q11.23	RPML7|MRP-L7|HSPC145|L15mt|MRP-L15|uL15m	NA	NA	NA	Mitochondrial ribosomal proteins|Large subunit mitochondrial ribosomal proteins	646|1994	29088	ENSG00000137547	OTTHUMG00000164315	uc003xsa.3	AB051619	NM_014175	CCDS6158	11543634	MGI:1351639	RGD:1304796	NA	611828	NA	NA	NA	NA	ENST00000260102.9|NM_014175.4	40	Y	7	75	Q9P015	RM15_HUMAN	Large ribosomal subunit protein uL15m (39S ribosomal protein L15, mitochondrial) (L15mt) (MRP-L15)	MRPL15 HSPC145	296	33420	Mitochondrion {ECO:0000269|PubMed:25278503, ECO:0000269|PubMed:25838379, ECO:0000269|PubMed:28892042}.	13273	42.2321	74.2846	0.359932	1.71401	83.2	80.5	80.5
HGNC:14476	MRPL16	mitochondrial ribosomal protein L16	Pathway-annotated	11	11q12.1	FLJ20484|PNAS-111|uL16m	NA	NA	NA	Mitochondrial ribosomal proteins|Large subunit mitochondrial ribosomal proteins	646|1994	54948	ENSG00000166902	OTTHUMG00000167410	uc001noh.2	AF183428	NM_017840	CCDS7976	NA	MGI:2137219	RGD:735195	NA	611829	NA	NA	NA	NA	ENST00000300151.5|NM_017840.4	18	Y	7	58	Q9NX20	RM16_HUMAN	Large ribosomal subunit protein uL16m (39S ribosomal protein L16, mitochondrial) (L16mt) (MRP-L16)	MRPL16 PNAS-111	251	28449	Mitochondrion {ECO:0000269|PubMed:25278503, ECO:0000269|PubMed:25838379, ECO:0000269|PubMed:28892042}.	4638	40.0231	58.3782	-0.296733	0.607741	48.4	46.2	49.8
HGNC:14053	MRPL17	mitochondrial ribosomal protein L17	Pathway-annotated	11	11p15.4	RPML26|MRP-L26|bL17m	NA	NA	NA	Mitochondrial ribosomal proteins|Large subunit mitochondrial ribosomal proteins	646|1994	63875	ENSG00000158042	OTTHUMG00000165505	uc001men.3	AB051620	NM_022061	CCDS31412	NA	MGI:1351608	RGD:70943	NA	611830	NA	NA	NA	NA	ENST00000288937.7|NM_022061.4	22	Y	7	50	Q9NRX2	RM17_HUMAN	Large ribosomal subunit protein bL17m (39S ribosomal protein L17, mitochondrial) (L17mt) (MRP-L17) (LYST-interacting protein 2)	MRPL17 LIP2	175	20050	Mitochondrion {ECO:0000269|PubMed:25278503, ECO:0000269|PubMed:25838379, ECO:0000269|PubMed:28892042}.	2955	22.6396	35.3255	0.135043	0.744323	15.1	14	21.6
HGNC:14477	MRPL18	mitochondrial ribosomal protein L18	Pathway-annotated	6	6q25.3	HSPC071|uL18m	NA	NA	NA	Mitochondrial ribosomal proteins|Large subunit mitochondrial ribosomal proteins	646|1994	29074	ENSG00000112110	OTTHUMG00000015942	uc003qsw.5	AF161556	NM_001318817	CCDS5270	11042152|11551941	MGI:1914931	RGD:1306387	NA	611831	NA	NA	NA	NA	ENST00000367034.5|NM_014161.5	35	Y	14	57	Q9H0U6	RM18_HUMAN	Large ribosomal subunit protein uL18m (39S ribosomal protein L18, mitochondrial) (L18mt) (MRP-L18)	MRPL18 HSPC071	180	20577	Mitochondrion {ECO:0000269|PubMed:25278503, ECO:0000269|PubMed:28892042}.	8624	36.1741	53.166	-1.15945	0.0428929	46.8	45.3	53.6
HGNC:14052	MRPL19	mitochondrial ribosomal protein L19	Pathway-annotated	2	2p12	MRP-L15|RPML15|KIAA0104|RLX1|bL19m	39S ribosomal protein L19	NA	NA	Mitochondrial ribosomal proteins|Large subunit mitochondrial ribosomal proteins	646|1994	9801	ENSG00000115364	OTTHUMG00000129990	uc061law.1	AB051621	NM_014763	CCDS1960	11543634|17309879	MGI:1926274	RGD:1587381	NA	611832	NA	NA	NA	NA	ENST00000393909.7|NM_014763.4	45	Y	8	72	P49406	RM19_HUMAN	Large ribosomal subunit protein bL19m (39S ribosomal protein L15, mitochondrial) (L15mt) (MRP-L15) (39S ribosomal protein L19, mitochondrial) (L19mt) (MRP-L19)	MRPL19 KIAA0104 MRPL15	292	33535	Mitochondrion {ECO:0000269|PubMed:10600119, ECO:0000269|PubMed:11543634, ECO:0000269|PubMed:25278503, ECO:0000269|PubMed:25838379, ECO:0000269|PubMed:28892042}.	44068	11.3285	14.6193	0.584992	0.874042	56.3	53.8	53.8
HGNC:14478	MRPL20	mitochondrial ribosomal protein L20	Pathway-annotated	1	1p36.33	FLJ10024|bL20m	NA	NA	NA	Mitochondrial ribosomal proteins|Large subunit mitochondrial ribosomal proteins	646|1994	55052	ENSG00000242485	OTTHUMG00000002916	uc001afo.5	AB049644	NM_017971	CCDS26	NA	MGI:2137221	RGD:1588219	NA	611833	NA	NA	NA	NA	ENST00000344843.12|NM_017971.4	27	Y	7	52	Q9BYC9	RM20_HUMAN	Large ribosomal subunit protein bL20m (39S ribosomal protein L20, mitochondrial) (L20mt) (MRP-L20)	MRPL20	149	17443	Mitochondrion {ECO:0000269|PubMed:11279069, ECO:0000269|PubMed:25278503, ECO:0000269|PubMed:25838379, ECO:0000269|PubMed:28892042}.	5384	44.9888	70.6306	-1.44487	0.330238	107.4	103.6	137
HGNC:14479	MRPL21	mitochondrial ribosomal protein L21	Pathway-annotated	11	11q13.3	bL21m	NA	NA	NA	Mitochondrial ribosomal proteins|Large subunit mitochondrial ribosomal proteins	646|1994	219927	ENSG00000197345	OTTHUMG00000167893	uc001ooi.4	AK096756	NM_181512	CCDS44662|CCDS8186	11551941	MGI:2660674	RGD:1310203	NA	611834	NA	NA	NA	NA	ENST00000362034.7|NM_181514.2	11	Y	7	56	Q7Z2W9	RM21_HUMAN	Large ribosomal subunit protein bL21m (39S ribosomal protein L21, mitochondrial) (L21mt) (MRP-L21)	MRPL21	205	22815	Mitochondrion {ECO:0000269|PubMed:25278503, ECO:0000269|PubMed:25838379, ECO:0000269|PubMed:28892042}.	12559	17.4969	25.6149	-0.720419	0.492719	52.3	50.6	66.2
HGNC:14480	MRPL22	mitochondrial ribosomal protein L22	Pathway-annotated	5	5q33.2	MRP-L25|RPML25|HSPC158|uL22m	NA	NA	NA	Mitochondrial ribosomal proteins|Large subunit mitochondrial ribosomal proteins	646|1994	29093	ENSG00000082515	OTTHUMG00000130190	uc003lvy.5	AB051622	NM_001014990	CCDS43391|CCDS4331	NA	MGI:1333794	RGD:1309277	NA	611835	NA	NA	NA	NA	ENST00000523037.6|NM_014180.4	16	Y	7	76	Q9NWU5	RM22_HUMAN	Large ribosomal subunit protein uL22m (39S ribosomal protein L22, mitochondrial) (L22mt) (MRP-L22) (39S ribosomal protein L25, mitochondrial) (L25mt) (MRP-L25)	MRPL22 MRPL25 RPML25 HSPC158	206	23641	Mitochondrion {ECO:0000269|PubMed:25278503, ECO:0000269|PubMed:28892042}.	28338	8.86401	12.4609	-0.0746098	0.681617	36.6	35.9	36.4
HGNC:10322	MRPL23	mitochondrial ribosomal protein L23	Pathway-annotated	11	11p15.5	L23MRP|uL23m	NA	RPL23L	NA	Mitochondrial ribosomal proteins|Large subunit mitochondrial ribosomal proteins	646|1994	6150	ENSG00000214026	OTTHUMG00000012476	uc001lux.4	AB051340	NM_021134	CCDS31336|CCDS91407|CCDS91408	8541832	MGI:1196612	RGD:68343	NA	600789	NA	NA	NA	NA	ENST00000397298.8|NM_021134.4	34	Y	7	74	Q16540	RM23_HUMAN	Large ribosomal subunit protein uL23m (39S ribosomal protein L23, mitochondrial) (L23mt) (MRP-L23) (L23 mitochondrial-related protein) (Ribosomal protein L23-like)	MRPL23 L23MRP RPL23L	153	17781	Mitochondrion {ECO:0000269|PubMed:25278503, ECO:0000269|PubMed:25838379, ECO:0000269|PubMed:28892042}.	37244	18.1114	28.0101	-0.549573	0.430939	16.9	15.7	93.9
HGNC:14037	MRPL24	mitochondrial ribosomal protein L24	Pathway-annotated	1	1q23.1	MRP-L18|uL24m	NA	NA	NA	Mitochondrial ribosomal proteins|Large subunit mitochondrial ribosomal proteins	646|1994	79590	ENSG00000143314	OTTHUMG00000041296	uc001fpw.2	AB051341	NM_145729	CCDS1155	NA	MGI:1914957	RGD:1359289	NA	611836	NA	NA	NA	NA	ENST00000361531.6|NM_145729.3	24	Y	7	77	Q96A35	RM24_HUMAN	Large ribosomal subunit protein uL24m (39S ribosomal protein L24, mitochondrial) (L24mt) (MRP-L24)	MRPL24	216	24915	Mitochondrion {ECO:0000269|PubMed:25278503, ECO:0000269|PubMed:25838379, ECO:0000269|PubMed:28892042}.	4287	29.0841	46.7701	-1.11735	0.207702	77	75	75
HGNC:14483	MRPL27	mitochondrial ribosomal protein L27	Pathway-annotated	17	17q21.33	bL27m	NA	NA	NA	Mitochondrial ribosomal proteins|Large subunit mitochondrial ribosomal proteins	646|1994	51264	ENSG00000108826	OTTHUMG00000162062	uc002iqq.4	AB049647	NM_016504	CCDS11564	NA	MGI:2137224	RGD:1309090	NA	611837	NA	NA	NA	NA	ENST00000225969.9|NM_016504.3	18	Y	7	49	Q9P0M9	RM27_HUMAN	Large ribosomal subunit protein bL27m (39S ribosomal protein L27, mitochondrial) (L27mt) (MRP-L27)	MRPL27 HSPC250	148	16073	Mitochondrion {ECO:0000269|PubMed:11279069, ECO:0000269|PubMed:25278503, ECO:0000269|PubMed:25838379, ECO:0000269|PubMed:28892042}.	5350	18.9406	29.322	-0.460553	1.52757	79.1	78.6	88.2
HGNC:14484	MRPL28	mitochondrial ribosomal protein L28	Pathway-annotated	16	16p13.3	p15|bL28m	NA	MAAT1	melanoma-associated antigen recognised by cytotoxic T lymphocytes	Mitochondrial ribosomal proteins|Large subunit mitochondrial ribosomal proteins	646|1994	10573	ENSG00000086504	OTTHUMG00000047994	uc002cgs.3	U19796	NM_006428	CCDS32349	11551941|19753307	MGI:1915861	RGD:1583741	NA	604853	NA	NA	NA	NA	ENST00000199706.13|NM_006428.5	25	Y	7	80	Q13084	RM28_HUMAN	Large ribosomal subunit protein bL28m (39S ribosomal protein L28, mitochondrial) (L28mt) (MRP-L28) (Melanoma antigen p15) (Melanoma-associated antigen recognized by T-lymphocytes)	MRPL28 MAAT1	256	30157	Mitochondrion {ECO:0000269|PubMed:25278503, ECO:0000269|PubMed:28892042}.	4320	56.2882	78.4519	-0.190243	0.775821	31	29.4	72.9
HGNC:14036	MRPL30	mitochondrial ribosomal protein L30	Pathway-annotated	2	2q11.2	MRP-L28|RPML28|uL30m	NA	NA	NA	Mitochondrial ribosomal proteins|Large subunit mitochondrial ribosomal proteins	646|1994	51263	ENSG00000185414	OTTHUMG00000130642	uc002szv.4	AB051342	NM_145212	CCDS2041	NA	MGI:1333820	RGD:1308196	NA	611838	NA	NA	NA	NA	ENST00000338148.8|NM_145212.4	16	Y	12	37	Q8TCC3	RM30_HUMAN	Large ribosomal subunit protein uL30m (39S ribosomal protein L28, mitochondrial) (L28mt) (MRP-L28) (39S ribosomal protein L30, mitochondrial) (L30mt) (MRP-L30)	MRPL30 MRPL28 RPML28 HSPC249	161	18546	Mitochondrion {ECO:0000269|PubMed:25278503, ECO:0000269|PubMed:25838379, ECO:0000269|PubMed:28892042}.	18409	13.3186	18.8791	-0.492518	0.249438	8.9	8.5	12.1
HGNC:14035	MRPL32	mitochondrial ribosomal protein L32	Pathway-annotated	7	7p14.1	HSPC283|L32mt|MRP-L32|bMRP-59b|bL32m	NA	NA	NA	Mitochondrial ribosomal proteins|Large subunit mitochondrial ribosomal proteins	646|1994	64983	ENSG00000106591	OTTHUMG00000155180	uc003tia.4	AB051343	NM_031903	CCDS5468	11543634	MGI:2137226	RGD:1310541	NA	611839	NA	NA	NA	NA	ENST00000223324.3|NM_031903.3	14	Y	7	40	Q9BYC8	RM32_HUMAN	Large ribosomal subunit protein bL32m (39S ribosomal protein L32, mitochondrial) (L32mt) (MRP-L32)	MRPL32 HSPC283	188	21405	Mitochondrion {ECO:0000269|PubMed:25278503, ECO:0000269|PubMed:25838379, ECO:0000269|PubMed:28892042}.	16582	13.2578	24.1442	-1.03814	0.2151	80.8	79.3	79.3
HGNC:14487	MRPL33	mitochondrial ribosomal protein L33	Pathway-annotated	2	2p23.2	RPL33L|bL33m	NA	C2orf1	NA	Mitochondrial ribosomal proteins|Large subunit mitochondrial ribosomal proteins	646|1994	9553	ENSG00000243147	OTTHUMG00000097795	uc002rlm.1	AB051623	NM_004891	CCDS1761|CCDS33167	NA	MGI:2137225	RGD:2322809	NA	610059	NA	NA	NA	NA	ENST00000296102.8|NM_004891.4	34	Y	7	35	O75394	RM33_HUMAN	Large ribosomal subunit protein bL33m (39S ribosomal protein L33, mitochondrial) (L33mt) (MRP-L33)	MRPL33 C2orf1	65	7619	Mitochondrion {ECO:0000269|PubMed:25278503, ECO:0000269|PubMed:25838379, ECO:0000269|PubMed:28892042}.	216370	66.0209	120.984	0.170212	0.986787	182.7	174.9	288.9
HGNC:14488	MRPL34	mitochondrial ribosomal protein L34	Pathway-annotated	19	19p13.11	L34mt|MGC2633|MGC24974|bL34m	NA	NA	NA	Mitochondrial ribosomal proteins|Large subunit mitochondrial ribosomal proteins	646|1994	64981	ENSG00000130312	OTTHUMG00000182764	uc060vgo.1	AB049652	NM_023937	CCDS92555|CCDS12356	11543634	MGI:2137227	RGD:1359397	NA	611840	NA	NA	NA	NA	ENST00000252602.2|NM_023937.4	32	Y	7	27	Q9BQ48	RM34_HUMAN	Large ribosomal subunit protein bL34m (39S ribosomal protein L34, mitochondrial) (L34mt) (MRP-L34)	MRPL34	92	10165	Mitochondrion {ECO:0000269|PubMed:25278503, ECO:0000269|PubMed:25838379, ECO:0000269|PubMed:28892042}.	14234	55.6705	63.8366	1.14814	1.10396	72.9	69.4	122.6
HGNC:14489	MRPL35	mitochondrial ribosomal protein L35	Pathway-annotated	2	2p11.2	bL35m	NA	NA	NA	Mitochondrial ribosomal proteins|Large subunit mitochondrial ribosomal proteins	646|1994	51318	ENSG00000132313	OTTHUMG00000037385	uc002srg.5	AF208849	NM_016622	CCDS86858|CCDS1988|CCDS1987	11042152|11551941	MGI:1913473	RGD:1307065	NA	611841	NA	NA	NA	NA	ENST00000337109.9|NM_016622.4	34	Y	7	29	Q9NZE8	RM35_HUMAN	Large ribosomal subunit protein bL35m (39S ribosomal protein L35, mitochondrial) (L35mt) (MRP-L35)	MRPL35 BM-007	188	21514	Mitochondrion {ECO:0000269|PubMed:25278503, ECO:0000269|PubMed:25838379, ECO:0000269|PubMed:28892042}.	14435	15.1031	19.4296	-0.787424	-0.108811	47.2	45.7	45.7
HGNC:14490	MRPL36	mitochondrial ribosomal protein L36	Pathway-annotated	5	5p15.33	RPMJ|L36mt|PRPL36|MRP-L36|bL36m	39S ribosomal protein L36, mitochondrial	NA	NA	Mitochondrial ribosomal proteins|Large subunit mitochondrial ribosomal proteins	646|1994	64979	ENSG00000171421	OTTHUMG00000090373	uc063cad.1	AB049654	NM_032479	CCDS3865	11543634	MGI:2137228	RGD:1306375	NA	611842	NA	NA	NA	NA	ENST00000505059.7|NM_032479.4	23	Y	7	19	Q9P0J6	RM36_HUMAN	Large ribosomal subunit protein bL36m (39S ribosomal protein L36, mitochondrial) (L36mt) (MRP-L36) (BRCA1-interacting protein 1)	MRPL36 BRIP1	103	11784	Mitochondrion {ECO:0000269|PubMed:25278503, ECO:0000269|PubMed:25838379}.	2981	15.3433	29.3379	-0.393645	0.644508	29.5	28	68.3
HGNC:14034	MRPL37	mitochondrial ribosomal protein L37	Pathway-annotated	1	1p32.3	RPML2|MRP-L2|mL37	NA	NA	NA	Mitochondrial ribosomal proteins|Large subunit mitochondrial ribosomal proteins	646|1994	51253	ENSG00000116221	OTTHUMG00000008118	uc001cxa.4	AB051344	NM_016491	CCDS589|CCDS81331	10600119	MGI:1926268	RGD:619820	NA	611843	NA	NA	NA	NA	ENST00000360840.9|NM_016491.4	15	Y	6	85	Q9BZE1	RM37_HUMAN	Large ribosomal subunit protein mL37 (39S ribosomal protein L2, mitochondrial) (L2mt) (MRP-L2) (39S ribosomal protein L37, mitochondrial) (L37mt) (MRP-L37)	MRPL37 MRPL2 RPML2 HSPC235	423	48117	Mitochondrion {ECO:0000269|PubMed:25278503, ECO:0000269|PubMed:25838379, ECO:0000269|PubMed:28892042}.	41423	30.7103	33.9514	-0.386564	-0.386638	54.2	52.8	53.8
HGNC:14033	MRPL38	mitochondrial ribosomal protein L38	Pathway-annotated	17	17q25.1	RPML3|MRP-L3|HSPC262|MGC4810|mL38	NA	NA	NA	Mitochondrial ribosomal proteins|Large subunit mitochondrial ribosomal proteins	646|1994	64978	ENSG00000204316	OTTHUMG00000152977	uc010wso.2	AB051345	NM_032478	CCDS11733	11543634	MGI:1926269	RGD:1311180	NA	611844	NA	NA	NA	NA	ENST00000309352.4|NM_032478.4	16	Y	6	73	Q96DV4	RM38_HUMAN	Large ribosomal subunit protein mL38 (39S ribosomal protein L38, mitochondrial) (L38mt) (MRP-L38)	MRPL38 HSPC262	380	44597	Mitochondrion {ECO:0000269|PubMed:25278503, ECO:0000269|PubMed:25838379, ECO:0000269|PubMed:28892042}.	6449	34.256	39.5084	-0.790915	-0.466713	23.4	22.2	30.4
HGNC:14027	MRPL39	mitochondrial ribosomal protein L39	Pathway-annotated	21	21q21.3	RPML5|MRP-L5|MGC104174|PRED66|PRED22|C21orf92|L39mt|MSTP003|MGC3400|FLJ20451|mL39	NA	NA	NA	Mitochondrial ribosomal proteins|Large subunit mitochondrial ribosomal proteins	646|1994	54148	ENSG00000154719	OTTHUMG00000078371	uc002ylo.4	AB051346	NM_017446	CCDS33522|CCDS13573	11543634	MGI:1351620	RGD:1591507	NA	611845	NA	NA	NA	NA	ENST00000352957.9|NM_017446.4	19	Y	6	80	Q9NYK5	RM39_HUMAN	Large ribosomal subunit protein mL39 (39S ribosomal protein L39, mitochondrial) (L39mt) (MRP-L39) (39S ribosomal protein L5, mitochondrial) (L5mt) (MRP-L5)	MRPL39 C21orf92 MRPL5 RPML5 MSTP003 PRED22	338	38712	Mitochondrion {ECO:0000269|PubMed:25278503, ECO:0000269|PubMed:25838379, ECO:0000269|PubMed:28892042}.	21861	22.6637	29.0556	-0.113361	0.00730915	39.9	38.9	38.9
HGNC:14491	MRPL40	mitochondrial ribosomal protein L40	Pathway-annotated	22	22q11.21	MRP-L22|mL40	NA	NLVCF	nuclear localization signal deleted in velocardiofacial syndrome	Mitochondrial ribosomal proteins|Large subunit mitochondrial ribosomal proteins	646|1994	64976	ENSG00000185608	OTTHUMG00000150136	uc002zpg.4	AB051624	NM_003776	CCDS13760	9790763|11543634	MGI:1332635	RGD:1565444	NA	605089	NA	NA	NA	NA	ENST00000333130.4|NM_003776.4	28	Y	7	60	Q9NQ50	RM40_HUMAN	Large ribosomal subunit protein mL40 (39S ribosomal protein L40, mitochondrial) (L40mt) (MRP-L40) (Nuclear localization signal-containing protein deleted in velocardiofacial syndrome) (Up-regulated in metastasis)	MRPL40 NLVCF URIM	206	24490	Mitochondrion {ECO:0000269|PubMed:25278503, ECO:0000269|PubMed:25838379, ECO:0000269|PubMed:28892042}.	3530	17.8922	28.4818	-0.798948	0.366327	68	66.5	66.5
HGNC:14492	MRPL41	mitochondrial ribosomal protein L41	Pathway-annotated	9	9q34.3	MRP-L27|RPML27|BMRP|PIG3|MRPL27|mL41	NA	NA	NA	Mitochondrial ribosomal proteins|Large subunit mitochondrial ribosomal proteins	646|1994	64975	ENSG00000182154	OTTHUMG00000020987	uc004cnh.5	AB051625	NM_032477	CCDS7046	11543634	MGI:1333816	RGD:1310241	NA	611846	NA	NA	NA	NA	ENST00000371443.6|NM_032477.3	18	Y	6	77	Q8IXM3	RM41_HUMAN	Large ribosomal subunit protein mL41 (39S ribosomal protein L41, mitochondrial) (L41mt) (MRP-L41) (Bcl-2-interacting mitochondrial ribosomal protein L41) (Cell proliferation-inducing gene 3 protein) (MRP-L27 homolog)	MRPL41 BMRP MRPL27 RPML27 PIG3	137	15383	Mitochondrion {ECO:0000269|PubMed:16024796, ECO:0000269|PubMed:25278503, ECO:0000269|PubMed:25838379, ECO:0000269|PubMed:28892042}.	676	67.6491	87.314	-0.977632	-0.468866	43.9	40.3	77.6
HGNC:14493	MRPL42	mitochondrial ribosomal protein L42	Pathway-annotated	12	12q22	MRPS32|MRP-L31|RPML31|PTD007|HSPC204|MRPL31|mL42	mitochondrial ribosomal protein S32	NA	NA	Mitochondrial ribosomal proteins|Large subunit mitochondrial ribosomal proteins	646|1994	28977	ENSG00000198015	OTTHUMG00000170157	uc001tcs.4	AB051626	NM_014050	CCDS9045	11279123|11042152	MGI:1333774	RGD:1304915	NA	611847	NA	NA	NA	NA	ENST00000549982.6|NM_014050.4	31	Y	6	45	Q9Y6G3	RM42_HUMAN	Large ribosomal subunit protein mL42 (39S ribosomal protein L31, mitochondrial) (L31mt) (MRP-L31) (39S ribosomal protein L42, mitochondrial) (L42mt) (MRP-L42)	MRPL42 MRPL31 MRPS32 RPML31 HSPC204 PTD007	142	16661	Mitochondrion {ECO:0000269|PubMed:11279123, ECO:0000269|PubMed:25278503, ECO:0000269|PubMed:25838379, ECO:0000269|PubMed:28892042}.	48700	3.40305	4.47042	-0.751961	-0.212908	19.9	19.2	20.8
HGNC:14517	MRPL43	mitochondrial ribosomal protein L43	Pathway-annotated	10	10q24.31	bMRP36a|mL43	NA	NA	NA	Mitochondrial ribosomal proteins|Large subunit mitochondrial ribosomal proteins	646|1994	84545	ENSG00000055950	OTTHUMG00000018920	uc001ksd.2	AB049656	NM_001308396	CCDS76331|CCDS91321|CCDS7502|CCDS7505|CCDS7504|CCDS7503|CCDS91322	NA	MGI:2137229	RGD:1307593	NA	611848	NA	NA	NA	NA	ENST00000318364.13|NM_032112.3	15	Y	6	68	Q8N983	RM43_HUMAN	Large ribosomal subunit protein mL43 (39S ribosomal protein L43, mitochondrial) (L43mt) (MRP-L43) (Mitochondrial ribosomal protein bMRP36a)	MRPL43	215	23431	Mitochondrion {ECO:0000269|PubMed:25278503, ECO:0000269|PubMed:25838379, ECO:0000269|PubMed:28892042}.	18057	31.8302	39.3056	-0.242442	0.110368	34.3	31.4	77.2
HGNC:16650	MRPL44	mitochondrial ribosomal protein L44	Pathway-annotated	2	2q36.1	FLJ12701|FLJ13990|mL44	39S ribosomal protein L44, mitochondrial	NA	NA	Mitochondrial ribosomal proteins|Large subunit mitochondrial ribosomal proteins	646|1994	65080	ENSG00000135900	OTTHUMG00000133164	uc002vnr.4	AK022763	NM_022915	CCDS2459	NA	MGI:1916413	RGD:1309556	NA	611849	356136	NA	NA	NA	ENST00000258383.4|NM_022915.5	19	Y	6	79	Q9H9J2	RM44_HUMAN	Large ribosomal subunit protein mL44 (EC 3.1.26.-) (39S ribosomal protein L44, mitochondrial) (L44mt) (MRP-L44)	MRPL44	332	37535	Mitochondrion {ECO:0000269|PubMed:25278503, ECO:0000269|PubMed:25838379, ECO:0000269|PubMed:28892042}.	10251	23.4378	29.5	0.238073	0.362519	37	36	36
HGNC:16651	MRPL45	mitochondrial ribosomal protein L45	Pathway-annotated	17	17q12	MGC11321|Mba1|mL45	NA	NA	NA	Mitochondrial ribosomal proteins|Large subunit mitochondrial ribosomal proteins	646|1994	84311	ENSG00000278845	OTTHUMG00000188489	uc032gkt.2	BC006235	NM_032351	CCDS74047|CCDS11326	11551941|12706105	MGI:1914286	RGD:1304913	NA	611850	NA	NA	NA	NA	ENST00000613675.5|NM_032351.6	13	Y	6	65	Q9BRJ2	RM45_HUMAN	Large ribosomal subunit protein mL45 (39S ribosomal protein L45, mitochondrial) (L45mt) (MRP-L45)	MRPL45	306	35351	Mitochondrion {ECO:0000269|PubMed:25278503, ECO:0000269|PubMed:25838379, ECO:0000269|PubMed:28892042}.	26194	25.1782	33.3245	-0.447528	0.0288495	4.9	4.8	25.3
HGNC:1192	MRPL46	mitochondrial ribosomal protein L46	Pathway-annotated	15	15q25.3	LIECG2|P2ECSL|mL46	NA	C15orf4	chromosome 15 open reading frame 4	Mitochondrial ribosomal proteins|Large subunit mitochondrial ribosomal proteins	646|1994	26589	ENSG00000259494	OTTHUMG00000148683	uc002bmj.3	AF210056	NM_022163	CCDS10341	11761714|11551941	MGI:1914558	RGD:1309123	NA	611851	NA	NA	NA	NA	ENST00000312475.5|NM_022163.4	15	Y	6	67	Q9H2W6	RM46_HUMAN	Large ribosomal subunit protein mL46 (39S ribosomal protein L46, mitochondrial) (L46mt) (MRP-L46) (P2ECSL)	MRPL46 C15orf4 LIECG2	279	31705	Mitochondrion {ECO:0000269|PubMed:25278503, ECO:0000269|PubMed:25838379, ECO:0000269|PubMed:28892042}.	7913	14.5747	18.9729	-0.438145	0.0591446	34	33.4	33.4
HGNC:16652	MRPL47	mitochondrial ribosomal protein L47	Pathway-annotated	3	3q26.33	CGI-204|NCM1|uL29m	nasopharyngeal carcinoma metastasis-related 1	NA	NA	Mitochondrial ribosomal proteins|Large subunit mitochondrial ribosomal proteins	646|1994	57129	ENSG00000136522	OTTHUMG00000157784	uc003fjz.5	AF285120	NM_020409	CCDS3233|CCDS3232	11551941	MGI:1921850	RGD:1307531	NA	611852	NA	NA	NA	NA	ENST00000476781.6|NM_020409.3	17	Y	6	61	Q9HD33	RM47_HUMAN	Large ribosomal subunit protein uL29m (39S ribosomal protein L47, mitochondrial) (L47mt) (MRP-L47) (Nasopharyngeal carcinoma metastasis-related protein 1)	MRPL47 NCM1 CGI-204	250	29450	Mitochondrion {ECO:0000269|PubMed:25278503, ECO:0000269|PubMed:25838379, ECO:0000269|PubMed:28892042}.	16364	25.8428	45.7487	-0.21117	1.31203	40.4	39.1	43.2
HGNC:16653	MRPL48	mitochondrial ribosomal protein L48	Pathway-annotated	11	11q13.4	CGI-118|mL48	NA	NA	NA	Mitochondrial ribosomal proteins|Large subunit mitochondrial ribosomal proteins	646|1994	51642	ENSG00000175581	OTTHUMG00000168048	uc001ouh.5	AF151876	NM_016055	CCDS81594|CCDS44676	10810093	MGI:1289321	RGD:1307576	NA	611853	NA	NA	NA	NA	ENST00000310614.12|NM_016055.6	21	Y	6	64	Q96GC5	RM48_HUMAN	Large ribosomal subunit protein mL48 (39S ribosomal protein L48, mitochondrial) (L48mt) (MRP-L48)	MRPL48 CGI-118 HSPC290	212	23935	Mitochondrion {ECO:0000269|PubMed:25278503, ECO:0000269|PubMed:25838379, ECO:0000269|PubMed:28892042}.	77261	6.17082	9.78319	-0.614427	0.527741	17.8	17.4	23.5
HGNC:1176	MRPL49	mitochondrial ribosomal protein L49	Pathway-annotated	11	11q13.1	NOF|NOF1|L49mt|mL49	neighbor of FAU|next to FAU	C11orf4	chromosome 11 open reading frame 4	Mitochondrial ribosomal proteins|Large subunit mitochondrial ribosomal proteins	646|1994	740	ENSG00000149792	OTTHUMG00000165608	uc001oda.3	NA	NM_004927	CCDS8096	8786148	MGI:108180	RGD:1309920	NA	606866	NA	NA	NA	NA	ENST00000279242.7|NM_004927.4	24	Y	6	68	Q13405	RM49_HUMAN	Large ribosomal subunit protein mL49 (39S ribosomal protein L49, mitochondrial) (L49mt) (MRP-L49) (Neighbor of FAU) (NOF) (Protein NOF1)	MRPL49 C11orf4 NOF1 OK/SW-cl.67	166	19198	Mitochondrion {ECO:0000269|PubMed:25278503, ECO:0000269|PubMed:25838379, ECO:0000269|PubMed:28892042}.	5188	49.4632	58.3507	0.353853	0.327256	55.2	53	53
HGNC:16654	MRPL50	mitochondrial ribosomal protein L50	Pathway-annotated	9	9q31.1	FLJ20493|MRP-L50|mL50	mitochondrial 39S ribosomal protein L50	NA	NA	Mitochondrial ribosomal proteins|Large subunit mitochondrial ribosomal proteins	646|1994	54534	ENSG00000136897	OTTHUMG00000020384	uc004bbe.3	AK000500	NM_019051	CCDS6753	NA	MGI:107329	RGD:1308008	NA	611854	NA	NA	NA	NA	ENST00000374865.5|NM_019051.3	21	Y	6	52	Q8N5N7	RM50_HUMAN	Large ribosomal subunit protein mL50 (39S ribosomal protein L50, mitochondrial) (L50mt) (MRP-L50)	MRPL50	158	18325	Mitochondrion {ECO:0000269|PubMed:25278503, ECO:0000269|PubMed:25838379, ECO:0000269|PubMed:28892042}.	10985	9.77363	13.3748	-0.452719	0.305916	13.3	12.8	12.8
HGNC:14044	MRPL51	mitochondrial ribosomal protein L51	Pathway-annotated	12	12p13.31	CDA09|HSPC241|bMRP64|mL51	NA	MRP64	mitochondrial ribosomal protein 64	Mitochondrial ribosomal proteins|Large subunit mitochondrial ribosomal proteins	646|1994	51258	ENSG00000111639	OTTHUMG00000168512	uc001qom.3	AB051355	NM_016497	CCDS8547	11551941|11543634	MGI:1913743	RGD:1306686	NA	611855	NA	NA	NA	NA	ENST00000229238.5|NM_016497.4	18	Y	6	32	Q4U2R6	RM51_HUMAN	Large ribosomal subunit protein mL51 (39S ribosomal protein L51, mitochondrial) (L51mt) (MRP-L51) (bMRP-64) (bMRP64)	MRPL51 MRP64 CDA09 HSPC241	128	15095	Mitochondrion {ECO:0000269|PubMed:25278503, ECO:0000269|PubMed:25838379, ECO:0000269|PubMed:28892042}.	1955	71.9425	119.008	-0.544569	0.630296	96.9	94.6	153.4
HGNC:16655	MRPL52	mitochondrial ribosomal protein L52	Pathway-annotated	14	14q11.2	mL52	NA	NA	NA	Mitochondrial ribosomal proteins|Large subunit mitochondrial ribosomal proteins	646|1994	122704	ENSG00000172590	OTTHUMG00000028703	uc001wgx.5	AK000450	NM_180982	CCDS41918|CCDS9575|CCDS81791|CCDS9576|CCDS41917	11551941|11943462	MGI:1916086	RGD:1309297	NA	611856	NA	NA	NA	NA	ENST00000397496.7|NM_180982.3	18	Y	6	35	Q86TS9	RM52_HUMAN	Large ribosomal subunit protein mL52 (39S ribosomal protein L52, mitochondrial) (L52mt) (MRP-L52)	MRPL52	123	13664	Mitochondrion {ECO:0000269|PubMed:25278503, ECO:0000269|PubMed:28892042}.	5158	36.6054	50.7989	-0.0834944	0.878848	48.1	46.1	126.9
HGNC:16684	MRPL53	mitochondrial ribosomal protein L53	Pathway-annotated	2	2p13.1	mL53	NA	NA	NA	Mitochondrial ribosomal proteins|Large subunit mitochondrial ribosomal proteins	646|1994	116540	ENSG00000204822	OTTHUMG00000129961	uc002sln.4	BC012163	NM_053050	CCDS1944	11551941	MGI:1915749	RGD:1306709	NA	611857	NA	NA	NA	NA	ENST00000258105.8|NM_053050.5	10	Y	6	44	Q96EL3	RM53_HUMAN	Large ribosomal subunit protein mL53 (39S ribosomal protein L53, mitochondrial) (L53mt) (MRP-L53)	MRPL53	112	12107	Mitochondrion {ECO:0000269|PubMed:25278503, ECO:0000269|PubMed:25838379, ECO:0000269|PubMed:28892042}.	705	4.43026	5.80724	-0.296693	-0.129873	56.3	52.3	52.3
HGNC:16685	MRPL54	mitochondrial ribosomal protein L54	Pathway-annotated	19	19p13.3	mL54	NA	NA	NA	Mitochondrial ribosomal proteins|Large subunit mitochondrial ribosomal proteins	646|1994	116541	ENSG00000183617	OTTHUMG00000180873	uc002lyq.5	NA	NM_172251	CCDS12111	11551941	MGI:1913297	RGD:1305694	NA	611858	NA	NA	NA	NA	ENST00000330133.5|NM_172251.3	11	Y	6	43	Q6P161	RM54_HUMAN	Large ribosomal subunit protein mL54 (39S ribosomal protein L54, mitochondrial) (L54mt) (MRP-L54)	MRPL54	138	15819	Mitochondrion {ECO:0000269|PubMed:25838379, ECO:0000269|PubMed:28892042}.	5893	36.6673	46.1499	-0.101369	0.500436	46.8	45.2	76.5
HGNC:16686	MRPL55	mitochondrial ribosomal protein L55	Pathway-annotated	1	1q42.13	bL31m	NA	NA	NA	Mitochondrial ribosomal proteins|Large subunit mitochondrial ribosomal proteins	646|1994	128308	ENSG00000162910	OTTHUMG00000037965	uc001hsa.5	AK056987	NM_181454	CCDS1567|CCDS44325	NA	MGI:1914462	RGD:1308161	NA	611859	NA	NA	NA	NA	ENST00000336520.8|NM_181463.3	8	Y	6	46	Q7Z7F7	RM55_HUMAN	Large ribosomal subunit protein mL55 (39S ribosomal protein L55, mitochondrial) (L55mt) (MRP-L55) (Mitochondrial large ribosomal subunit protein bL31m)	MRPL55 UNQ5835/PRO19675	128	15128	Mitochondrion {ECO:0000269|PubMed:25838379, ECO:0000269|PubMed:28892042}.	2633	26.1401	27.2632	-0.778049	-0.712178	17.7	16.4	56.1
HGNC:14514	MRPL57	mitochondrial ribosomal protein L57	Pathway-annotated	13	13q12.11	mL63	NA	MRP63	mitochondrial ribosomal protein 63	Mitochondrial ribosomal proteins|Large subunit mitochondrial ribosomal proteins	646|1994	78988	ENSG00000173141	OTTHUMG00000016532	NA	AB049957	NM_024026	CCDS9296	23908630	MGI:1915090	RGD:1594654	NA	611997	NA	NA	NA	NA	ENST00000309594.5|NM_024026.5	26	Y	6	32	Q9BQC6	RT63_HUMAN	Large ribosomal subunit protein mL63 (Mitochondrial ribosomal protein 63) (Mitochondrial ribosomal protein L57) (Ribosomal protein 63, mitochondrial) (hMRP63)	MRPL57 MRP63	102	12266	Mitochondrion {ECO:0000269|PubMed:25278503, ECO:0000269|PubMed:25838379, ECO:0000269|PubMed:28892042}.	2426	26.8812	33.2578	-0.00855557	0.482812	14.7	13.8	24
HGNC:5359	MRPL58	mitochondrial ribosomal protein L58	Pathway-annotated	17	17q25.1	DS-1|mL62	NA	ICT1	immature colon carcinoma transcript 1	Mitochondrial ribosomal proteins|Large subunit mitochondrial ribosomal proteins| Mitochondrial translation release factor family	646|1994|2044	3396	ENSG00000167862	OTTHUMG00000179218	uc002jmm.4	X81788	NM_001545	CCDS11711	8575443|20186120|27029019	MGI:1915822	RGD:1307942	NA	603000	NA	NA	NA	3.1.1.29	ENST00000301585.10|NM_001545.3	26	Y	6	58	Q14197	ICT1_HUMAN	Large ribosomal subunit protein mL62 (39S ribosomal protein L58, mitochondrial) (MRP-L58) (Digestion substraction 1) (DS-1) (Immature colon carcinoma transcript 1 protein) (Peptidyl-tRNA hydrolase ICT1, mitochondrial) (EC 3.1.1.29)	MRPL58 DS1 ICT1	206	23630	Mitochondrion {ECO:0000269|PubMed:20186120, ECO:0000269|PubMed:23908630, ECO:0000269|PubMed:25278503, ECO:0000269|PubMed:25838379, ECO:0000269|PubMed:28892042}.	8591	26.095	34.2946	-0.0727292	0.477028	34	33.4	33.4
HGNC:14495	MRPS2	mitochondrial ribosomal protein S2	Pathway-annotated	9	9q34.3	CGI-91|uS2m	NA	NA	NA	Mitochondrial ribosomal proteins|Small subunit mitochondrial ribosomal proteins	646|1996	51116	ENSG00000122140	OTTHUMG00000020910	uc004cfv.6	AB051627	NM_001371401	CCDS6990	NA	MGI:2153089	RGD:1309116	NA	611971	NA	NA	NA	NA	ENST00000241600.10|NM_016034.5	26	Y	7	93	Q9Y399	RT02_HUMAN	Small ribosomal subunit protein uS2m (28S ribosomal protein S2, mitochondrial) (MRP-S2) (S2mt)	MRPS2 CGI-91	296	33249	Mitochondrion {ECO:0000269|PubMed:25838379}.	4689	22.21	26.2233	-0.155772	0.0346485	22.2	21	44.6
HGNC:14498	MRPS5	mitochondrial ribosomal protein S5	Pathway-annotated	2	2q11.1	MRP-S5|S5mt|uS5m	mitochondrial 28S ribosomal protein S5	NA	NA	Mitochondrial ribosomal proteins	646	64969	ENSG00000144029	OTTHUMG00000130394	uc002sub.4	AB049940	NM_031902	CCDS92806|CCDS2010	NA	MGI:1924971	RGD:1308318	NA	611972	470688	NA	NA	NA	ENST00000272418.7|NM_031902.5	14	Y	7	80	P82675	RT05_HUMAN	Small ribosomal subunit protein uS5m (28S ribosomal protein S5, mitochondrial) (MRP-S5) (S5mt)	MRPS5	430	48006	Mitochondrion {ECO:0000269|PubMed:25838379}.	36637	43.2578	59.1045	-0.516689	0.168155	13.7	13.3	33.6
HGNC:14051	MRPS6	mitochondrial ribosomal protein S6	Pathway-annotated	21	21q22.11	MRP-S6|RPMS6|bS6m	NA	C21orf101	chromosome 21 open reading frame 101	Mitochondrial ribosomal proteins	646	64968	ENSG00000243927	OTTHUMG00000065820	uc002ytp.2	AB051347	NM_032476	CCDS33548	NA	MGI:2153111	RGD:2322928	NA	611973	NA	NA	NA	NA	ENST00000399312.3|NM_032476.4	25	Y	7	75	P82932	RT06_HUMAN	Small ribosomal subunit protein bS6m (28S ribosomal protein S6, mitochondrial) (MRP-S6) (S6mt)	MRPS6 C21orf101 RPMS6	125	14227	Mitochondrion {ECO:0000269|PubMed:25838379}.	69810	44.0802	121.705	0.786377	3.35512	133	120.3	273.3
HGNC:14499	MRPS7	mitochondrial ribosomal protein S7	Pathway-annotated	17	17q25.1	MRP-S|RP-S7|RPMS7|uS7m	NA	NA	NA	Mitochondrial ribosomal proteins	646	51081	ENSG00000125445	OTTHUMG00000179484	uc002jnm.5	AB051348	NM_015971	CCDS11718	NA	MGI:1354367	RGD:1309164	NA	611974	460660	NA	NA	NA	ENST00000245539.11|NM_015971.4	20	Y	7	115	Q9Y2R9	RT07_HUMAN	Small ribosomal subunit protein uS7m (28S ribosomal protein S7, mitochondrial) (MRP-S7) (S7mt) (bMRP-27a) (bMRP27a)	MRPS7	242	28134	Mitochondrion {ECO:0000269|PubMed:25838379}.	4702	31.3599	44.4245	-0.0179709	0.993357	59.3	57.4	64.3
HGNC:14501	MRPS9	mitochondrial ribosomal protein S9	Pathway-annotated	2	2q12.1	RPMS9|MRP-S9|S9mt|uS9m	28S ribosomal protein S9, mitochondrial	NA	NA	Mitochondrial ribosomal proteins	646	64965	ENSG00000135972	OTTHUMG00000130807	uc002tcn.5	NA	NM_182640	CCDS2065	11279123	MGI:1916777	RGD:1306558	NA	611975	NA	NA	NA	NA	ENST00000258455.8|NM_182640.3	11	Y	7	114	P82933	RT09_HUMAN	Small ribosomal subunit protein uS9m (28S ribosomal protein S9, mitochondrial) (MRP-S9) (S9mt)	MRPS9 RPMS9	396	45835	Mitochondrion {ECO:0000269|PubMed:25838379}.	61891	23.5029	36.6834	-0.706247	0.407741	33	31.5	31.5
HGNC:14502	MRPS10	mitochondrial ribosomal protein S10	Pathway-annotated	6	6p21.1	FLJ10567|uS10m	NA	NA	NA	Mitochondrial ribosomal proteins|Small subunit mitochondrial ribosomal proteins	646|1996	55173	ENSG00000048544	OTTHUMG00000014694	uc003osa.5	NA	NM_018141	CCDS4866	11279123	MGI:1928139	RGD:1311516	NA	611976	NA	NA	NA	NA	ENST00000053468.4|NM_018141.4	23	Y	7	70	P82664	RT10_HUMAN	Small ribosomal subunit protein uS10m (28S ribosomal protein S10, mitochondrial) (MRP-S10) (S10mt)	MRPS10 MSTP040	201	22999	Mitochondrion {ECO:0000269|PubMed:25838379}.	11054	21.4478	30.3758	-0.79828	-0.0143393	29.3	28	28
HGNC:14050	MRPS11	mitochondrial ribosomal protein S11	Pathway-annotated	15	15q25.3	FLJ23406|HCC-2|FLJ22512|uS11m	cervical cancer proto-oncogene 2	NA	NA	Mitochondrial ribosomal proteins|Small subunit mitochondrial ribosomal proteins	646|1996	64963	ENSG00000181991	OTTHUMG00000148678	uc002bml.4	AB051349	NM_022839	CCDS10343|CCDS10342	11402041	MGI:1915244	RGD:1559901	NA	611977	NA	NA	NA	NA	ENST00000325844.9|NM_022839.5	22	Y	7	67	P82912	RT11_HUMAN	Small ribosomal subunit protein uS11m (28S ribosomal protein S11, mitochondrial) (MRP-S11) (S11mt) (Cervical cancer proto-oncogene 2 protein) (HCC-2)	MRPS11 RPMS11 HCC2	194	20616	Mitochondrion {ECO:0000269|PubMed:25838379}.	13323	6.64788	8.05147	-0.97894	-0.410217	6.9	6.9	13.6
HGNC:10380	MRPS12	mitochondrial ribosomal protein S12	Pathway-annotated	19	19q13.2	RPS12|RPSM12|uS12m	NA	RPMS12	NA	Mitochondrial ribosomal proteins|Small subunit mitochondrial ribosomal proteins	646|1996	6183	ENSG00000128626	OTTHUMG00000182692	uc002okc.4	Y11681	NM_021107	CCDS12525	9545647|9790755	MGI:1346333	RGD:1306221	NA	603021	NA	NA	NA	NA	ENST00000308018.9|NM_033362.4	54	Y	7	52	O15235	RT12_HUMAN	Small ribosomal subunit protein uS12m (28S ribosomal protein S12, mitochondrial) (MRP-S12) (S12mt) (MT-RPS12)	MRPS12 RPMS12 RPSM12	138	15173	Mitochondrion {ECO:0000269|PubMed:25838379}.	2224	33.9212	45.0835	0.987395	1.28644	9.7	9	49.9
HGNC:14049	MRPS14	mitochondrial ribosomal protein S14	Pathway-annotated	1	1q25.1	HSMRPS14|uS14m	NA	NA	NA	Mitochondrial ribosomal proteins|Small subunit mitochondrial ribosomal proteins	646|1996	63931	ENSG00000120333	OTTHUMG00000034878	uc001gkk.4	AB051350	NM_022100	CCDS1316	NA	MGI:1928141	RGD:1309432	NA	611978	NA	NA	NA	NA	ENST00000476371.1|NM_022100.3	23	Y	7	68	O60783	RT14_HUMAN	Small ribosomal subunit protein uS14m (28S ribosomal protein S14, mitochondrial) (MRP-S14) (S14mt)	MRPS14	128	15139	Mitochondrion {ECO:0000269|PubMed:25838379}.	12636	14.8987	21.5772	-1.54482	-0.399576	20.8	19.7	19.7
HGNC:14504	MRPS15	mitochondrial ribosomal protein S15	Pathway-annotated	1	1p34.3	FLJ11564|uS15m	NA	NA	NA	Mitochondrial ribosomal proteins|Small subunit mitochondrial ribosomal proteins	646|1996	64960	ENSG00000116898	OTTHUMG00000008042	uc001cas.3	AB049946	NM_031280	CCDS411	NA	MGI:1913657	RGD:1359675	NA	611979	NA	NA	NA	NA	ENST00000373116.6|NM_031280.4	23	Y	7	66	P82914	RT15_HUMAN	Small ribosomal subunit protein uS15m (28S ribosomal protein S15, mitochondrial) (MRP-S15) (S15mt)	MRPS15 RPMS15 DC37	257	29842	Mitochondrion matrix {ECO:0000269|PubMed:25838379, ECO:0000269|PubMed:27184847}.	8666	27.806	33.8418	-0.0026239	0.0938305	73.8	73.2	79.8
HGNC:14048	MRPS16	mitochondrial ribosomal protein S16	Pathway-annotated	10	10q22.2	CGI-132|bS16m	NA	NA	NA	Mitochondrial ribosomal proteins|Small subunit mitochondrial ribosomal proteins	646|1996	51021	ENSG00000182180	OTTHUMG00000018454	uc001jts.1	AB051351	NM_001410935	CCDS91261|CCDS7323	10810093	MGI:1913492	RGD:1582995	NA	609204	267232	NA	NA	NA	ENST00000372945.8|NM_016065.4	24	Y	7	76	Q9Y3D3	RT16_HUMAN	Small ribosomal subunit protein bS16m (28S ribosomal protein S16, mitochondrial) (MRP-S16) (S16mt)	MRPS16 RPMS16 CGI-132	137	15345	Mitochondrion {ECO:0000269|PubMed:25838379}.	3850	27.381	39.8505	-0.345945	0.364273	18.4	17.5	31.1
HGNC:14047	MRPS17	mitochondrial ribosomal protein S17	Pathway-annotated	7	7p11.2	HSPC011|RPMS17|MRP-S17|uS17m	28S ribosomal protein S17, mitochondrial	NA	NA	Mitochondrial ribosomal proteins|Small subunit mitochondrial ribosomal proteins	646|1996	51373	ENSG00000239789	OTTHUMG00000023153	uc003trd.4	AB051352	NM_015969	CCDS5520	11279123	MGI:1913508	RGD:1307650	NA	611980	NA	NA	NA	NA	ENST00000285298.9|NM_015969.3	29	Y	7	71	Q9Y2R5	RT17_HUMAN	Small ribosomal subunit protein uS17m (28S ribosomal protein S17, mitochondrial) (MRP-S17) (S17mt)	MRPS17 RPMS17 HSPC011	130	14502	Mitochondrion {ECO:0000269|PubMed:25838379}.	4623	9.13988	18.0517	-1.42849	0.755783	11.5	11	16.3
HGNC:14515	MRPS18A	mitochondrial ribosomal protein S18A	Pathway-annotated	6	6p21.1	FLJ10548|MRPS18-3|mL66	NA	NA	NA	Mitochondrial ribosomal proteins|Large subunit mitochondrial ribosomal proteins	646|1994	55168	ENSG00000096080	OTTHUMG00000014750	uc003ovy.3	AB049952	NM_018135	CCDS55006|CCDS4906	11279123|11543634	MGI:1915815	RGD:735229	NA	611981	NA	NA	NA	NA	ENST00000372133.8|NM_018135.4	23	Y	7	52	Q9NVS2	RT18A_HUMAN	Large ribosomal subunit protein mL66 (39S ribosomal protein S18-3, mitochondrial) (MRP-S18-3) (39S ribosomal protein S18a, mitochondrial) (MRP-S18-a) (Mrps18a) (S18mt-a) (Large ribosomal subunit protein bS18a)	MRPS18A	196	22184	Mitochondrion {ECO:0000269|PubMed:25278503, ECO:0000269|PubMed:25838379, ECO:0000269|PubMed:28892042}.	16589	30.7353	35.9682	-0.249947	-0.076417	28	27.2	45.6
HGNC:14516	MRPS18B	mitochondrial ribosomal protein S18B	Pathway-annotated	6	6p21.33	MRPS18-2|PTD017|C6orf14|HSPC183|mS40	NA	NA	NA	Mitochondrial ribosomal proteins|Small subunit mitochondrial ribosomal proteins	646|1996	28973	ENSG00000204568	OTTHUMG00000031268	uc063ynd.1	AF100761	NM_014046	CCDS4682	11279123	MGI:1914223	RGD:1302998	NA	611982	NA	NA	NA	NA	ENST00000259873.5|NM_014046.4	43	Y	7	107	Q9Y676	RT18B_HUMAN	Small ribosomal subunit protein mS40 (28S ribosomal protein S18-2, mitochondrial) (MRP-S18-2) (28S ribosomal protein S18b, mitochondrial) (MRP-S18-b) (Mrps18-b) (S18mt-b) (Small ribosomal subunit protein bS18b)	MRPS18B C6orf14 HSPC183 PTD017	258	29396	Mitochondrion {ECO:0000269|PubMed:25838379}.	8555	60.1606	88.515	0.256535	1.07818	77.5	75.1	75.1
HGNC:16633	MRPS18C	mitochondrial ribosomal protein S18C	Pathway-annotated	4	4q21.23	MRPS18-1|CGI-134|FLJ11146|FLJ22967|bS18m	NA	NA	NA	Mitochondrial ribosomal proteins|Small subunit mitochondrial ribosomal proteins	646|1996	51023	ENSG00000163319	OTTHUMG00000130430	uc003hor.5	NA	NM_001297767	CCDS75159|CCDS77933|CCDS3604	11279123|10810093	MGI:1915985	RGD:1307997	NA	611983	NA	NA	NA	NA	ENST00000295491.9|NM_016067.4	20	Y	7	39	Q9Y3D5	RT18C_HUMAN	Small ribosomal subunit protein bS18m (28S ribosomal protein S18-1, mitochondrial) (MRP-S18-1) (28S ribosomal protein S18c, mitochondrial) (MRP-S18-c) (Mrps18-c) (S18mt-c) (Small ribosomal subunit protein bS18c)	MRPS18C CGI-134	142	15850	Mitochondrion {ECO:0000269|PubMed:25838379}.	13803	7.33218	11.7199	-0.873028	0.357041	34.1	33.2	35.4
HGNC:14046	MRPS21	mitochondrial ribosomal protein S21	Pathway-annotated	1	1q21.2	bS21m	NA	NA	NA	Mitochondrial ribosomal proteins|Small subunit mitochondrial ribosomal proteins	646|1996	54460	ENSG00000266472	OTTHUMG00000012544	uc001euk.5	AB051353	NM_018997	CCDS950	NA	MGI:1913542	RGD:1592330	NA	611984	NA	NA	NA	NA	ENST00000614145.5|NM_031901.6	19	Y	7	56	P82921	RT21_HUMAN	Small ribosomal subunit protein bS21m (28S ribosomal protein S21, mitochondrial) (MRP-S21) (S21mt)	MRPS21 RPMS21 MDS016	87	10689	Mitochondrion {ECO:0000269|PubMed:25838379}.	15118	50.6386	76.2891	-1.01395	0.253668	50.2	48.4	65.1
HGNC:14508	MRPS22	mitochondrial ribosomal protein S22	Pathway-annotated	3	3q23	MRP-S22|GK002|C3orf5|GIBT|mS22	NA	NA	NA	Mitochondrial ribosomal proteins|Small subunit mitochondrial ribosomal proteins	646|1996	56945	ENSG00000175110	OTTHUMG00000159910	uc003etb.4	AF226045	NM_020191	CCDS87143|CCDS3107	11175783	MGI:1928137	RGD:1585674	NA	605810	140069	NA	NA	NA	ENST00000680020.1|NM_020191.4	30	Y	6	143	P82650	RT22_HUMAN	Small ribosomal subunit protein mS22 (28S ribosomal protein S22, mitochondrial) (MRP-S22) (S22mt)	MRPS22 C3orf5 RPMS22 GK002	360	41280	Mitochondrion {ECO:0000269|PubMed:25838379}.	354691	10.4047	14.1061	-1.20484	-0.500725	36.5	35.2	35.2
HGNC:14509	MRPS23	mitochondrial ribosomal protein S23	Pathway-annotated	17	17q22	MRP-S23|CGI-138|HSPC329|mS23	NA	NA	NA	Mitochondrial ribosomal proteins|Small subunit mitochondrial ribosomal proteins	646|1996	51649	ENSG00000181610	OTTHUMG00000178774	uc002ivc.4	AB061206	NM_016070	CCDS11598	11279123	MGI:1928138	RGD:1306963	NA	611985	NA	NA	NA	NA	ENST00000313608.13|NM_016070.4	19	Y	6	114	Q9Y3D9	RT23_HUMAN	Small ribosomal subunit protein mS23 (28S ribosomal protein S23, mitochondrial) (MRP-S23) (S23mt)	MRPS23 CGI-138 HSPC329	190	21771	Mitochondrion {ECO:0000269|PubMed:25838379}.	15275	8.44102	12.3253	-0.403834	0.60653	38.4	37	37
HGNC:14510	MRPS24	mitochondrial ribosomal protein S24	Pathway-annotated	7	7p13	MRP-S24|HSPC335	NA	NA	NA	Mitochondrial ribosomal proteins|Small subunit mitochondrial ribosomal proteins	646|1996	64951	ENSG00000062582	OTTHUMG00000023175	uc003tit.2	AB061207	NM_032014	CCDS5473	8127713|11279123	MGI:1928142	RGD:1306014	NA	611986	NA	NA	NA	NA	ENST00000317534.6|NM_032014.3	12	Y	6	61	Q96EL2	RT24_HUMAN	Small ribosomal subunit protein uS3m (28S ribosomal protein S24, mitochondrial) (MRP-S24) (S24mt) (bMRP-47) (bMRP47)	MRPS24 HSPC335	167	19015	Mitochondrion {ECO:0000269|PubMed:25838379}.	3335	65.1381	97.7241	-0.435754	0.745002	77.4	74.2	139
HGNC:14511	MRPS25	mitochondrial ribosomal protein S25	Pathway-annotated	3	3p25.1	MRP-S25|FLJ00023|DKFZp313H0817|RPMS25|mS25	mitochondrial 28S ribosomal protein S25	NA	NA	Mitochondrial ribosomal proteins|Small subunit mitochondrial ribosomal proteins	646|1996	64432	ENSG00000131368	OTTHUMG00000129836	uc003bzl.4	AB061208	NM_022497	CCDS2622	11279123	MGI:1928140	RGD:1308770	NA	611987	NA	NA	NA	NA	ENST00000253686.7|NM_022497.5	21	Y	6	87	P82663	RT25_HUMAN	Small ribosomal subunit protein mS25 (28S ribosomal protein S25, mitochondrial) (MRP-S25) (S25mt)	MRPS25 RPMS25	173	20116	Mitochondrion {ECO:0000269|PubMed:25838379}.	55728	25.4312	36.8756	-0.500305	0.101269	7.5	7	32.4
HGNC:14045	MRPS26	mitochondrial ribosomal protein S26	Pathway-annotated	20	20p13	MRP-S13|MRP-S26|RPMS13|dJ534B8.3|mS26	NA	C20orf193	chromosome 20 open reading frame 193	Mitochondrial ribosomal proteins|Small subunit mitochondrial ribosomal proteins	646|1996	64949	ENSG00000125901	OTTHUMG00000031721	uc002whs.4	AB051354	NM_030811	CCDS13043	11543634	MGI:1333830	RGD:1308733	NA	611988	NA	NA	NA	NA	ENST00000380325.4|NM_030811.4	16	Y	6	91	Q9BYN8	RT26_HUMAN	Small ribosomal subunit protein mS26 (28S ribosomal protein S13, mitochondrial) (MRP-S13) (S13mt) (28S ribosomal protein S26, mitochondrial) (MRP-S26) (S26mt)	MRPS26 C20orf193 RPMS13	205	24212	Mitochondrion {ECO:0000269|PubMed:25838379}.	2198	52.7611	71.9929	-0.696936	0.184522	33.9	32.5	58.9
HGNC:14512	MRPS27	mitochondrial ribosomal protein S27	Pathway-annotated	5	5q13.2	KIAA0264|mS27	NA	NA	NA	Mitochondrial ribosomal proteins|Pentatricopeptide repeat containing|Small subunit mitochondrial ribosomal proteins	646|1823|1996	23107	ENSG00000113048	OTTHUMG00000100951	uc003kbz.5	D87453	NM_015084	CCDS75257|CCDS4013|CCDS68890	NA	MGI:1919064	RGD:1311829	NA	611989	NA	NA	NA	NA	ENST00000261413.10|NM_015084.3	27	Y	6	131	Q92552	RT27_HUMAN	Small ribosomal subunit protein mS27 (28S ribosomal protein S27, mitochondrial) (MRP-S27) (S27mt) (Mitochondrial ribosomal protein S27)	MRPS27 KIAA0264	414	47611	Cytoplasm {ECO:0000269|PubMed:28714366}. Mitochondrion {ECO:0000269|PubMed:22841715, ECO:0000269|PubMed:25838379}.	106764	15.2231	19.3017	-1.21652	-0.76293	29.1	27.9	27.9
HGNC:14513	MRPS28	mitochondrial ribosomal protein S28	Pathway-annotated	8	8q21.13	MRP-S28|HSPC007|MRPS35	NA	NA	NA	Mitochondrial ribosomal proteins|Small subunit mitochondrial ribosomal proteins	646|1996	28957	ENSG00000147586	OTTHUMG00000164642	uc003ybp.4	AB061209	NM_014018	CCDS6226	11279123|11042152	MGI:1913480	RGD:1597461	NA	611990	NA	NA	NA	NA	ENST00000276585.9|NM_014018.3	25	Y	6	91	Q9Y2Q9	RT28_HUMAN	Small ribosomal subunit protein bS1m (28S ribosomal protein S28, mitochondrial) (MRP-S28) (S28mt) (28S ribosomal protein S35, mitochondrial) (MRP-S35) (S35mt)	MRPS28 MRPS35 HSPC007	187	20843	Mitochondrion {ECO:0000269|PubMed:25838379}.	111572	15.9576	25.3891	-0.399347	0.860867	79.1	76	76
HGNC:8769	MRPS30	mitochondrial ribosomal protein S30	Pathway-annotated	5	5p12	PAP|mL65	NA	PDCD9	NA	Mitochondrial ribosomal proteins|Large subunit mitochondrial ribosomal proteins	646|1994	10884	ENSG00000112996	OTTHUMG00000096967	uc003joh.4	AF146192	NM_016640	CCDS3951	10640817|11279123	MGI:1926237	RGD:1309697	NA	611991	NA	NA	NA	NA	ENST00000507110.6|NM_016640.4	33	Y	6	67	Q9NP92	RT30_HUMAN	Large ribosomal subunit protein mL65 (39S ribosomal protein S30, mitochondrial) (MRP-S30) (S30mt) (Large ribosomal subunit protein mS30) (Programmed cell death protein 9)	MRPS30 PDCD9 BM-047	439	50365	Mitochondrion {ECO:0000269|PubMed:11279123, ECO:0000269|PubMed:28892042}.	11481	5.8073	8.88171	-1.21602	-0.182109	15.2	14.6	14.6
HGNC:16632	MRPS31	mitochondrial ribosomal protein S31	Pathway-annotated	13	13q14.11	IMOGN38|mS31	NA	NA	NA	Mitochondrial ribosomal proteins|Small subunit mitochondrial ribosomal proteins	646|1996	10240	ENSG00000102738	OTTHUMG00000016777	uc001uxm.5	Z68747	NM_005830	CCDS9372	11279123|8567980	MGI:1913153	RGD:1307668	NA	611992	NA	NA	NA	NA	ENST00000323563.8|NM_005830.4	31	Y	6	98	Q92665	RT31_HUMAN	Small ribosomal subunit protein mS31 (28S ribosomal protein S31, mitochondrial) (MRP-S31) (S31mt) (Imogen 38)	MRPS31 IMOGN38	395	45318	Mitochondrion {ECO:0000269|PubMed:11279123}.	42062	11.2223	16.2648	-0.525953	0.168043	19.9	19	19
HGNC:16634	MRPS33	mitochondrial ribosomal protein S33	Pathway-annotated	7	7q34	CGI-139|mS33	NA	NA	NA	Mitochondrial ribosomal proteins|Small subunit mitochondrial ribosomal proteins	646|1996	51650	ENSG00000090263	OTTHUMG00000157456	uc003vwe.5	AF078858	NM_053035	CCDS5864	11279123|10810093	MGI:1338046	RGD:1309217	NA	611993	NA	NA	NA	NA	ENST00000324787.10|NM_053035.3	23	Y	6	40	Q9Y291	RT33_HUMAN	Small ribosomal subunit protein mS33 (28S ribosomal protein S33, mitochondrial) (MRP-S33) (S33mt)	MRPS33 CGI-139 PTD003	106	12629	Mitochondrion {ECO:0000269|PubMed:11279123}.	12618	7.6928	12.0981	-0.31096	0.96513	70.9	69.9	69.9
HGNC:16618	MRPS34	mitochondrial ribosomal protein S34	Pathway-annotated	16	16p13.3	MRP-S12|MGC2616|mS34	NA	NA	NA	Mitochondrial ribosomal proteins|Small subunit mitochondrial ribosomal proteins	646|1996	65993	ENSG00000074071	OTTHUMG00000128636	uc002cmo.4	BC001182	NM_023936	CCDS10444|CCDS73805	NA	MGI:1930188	RGD:1305623	NA	611994	NA	NA	NA	NA	ENST00000397375.7|NM_023936.2	22	Y	6	106	P82930	RT34_HUMAN	Small ribosomal subunit protein mS34 (28S ribosomal protein S34, mitochondrial) (MRP-S34) (S34mt)	MRPS34	218	25650	Mitochondrion {ECO:0000269|PubMed:11279123}.	1260	55.0072	73.8492	-0.832009	-0.110789	13.5	12.4	51.9
HGNC:16635	MRPS35	mitochondrial ribosomal protein S35	Pathway-annotated	12	12p11.22	MRPS28|MDS023|mS35	NA	NA	NA	Mitochondrial ribosomal proteins|Small subunit mitochondrial ribosomal proteins	646|1996	60488	ENSG00000061794	OTTHUMG00000169215	uc001rih.4	AF182422	NM_021821	CCDS8714|CCDS53769	11279123	MGI:2385255	RGD:1306720	NA	611995	NA	NA	NA	NA	ENST00000081029.8|NM_021821.4	20	Y	6	101	P82673	RT35_HUMAN	Small ribosomal subunit protein mS35 (28S ribosomal protein S28, mitochondrial) (MRP-S28) (S28mt) (28S ribosomal protein S35, mitochondrial) (MRP-S35) (S35mt)	MRPS35 MRPS28 HDCMD11P MDS023 PSEC0213	323	36844	Mitochondrion {ECO:0000269|PubMed:25838379}.	45473	36.9174	49.575	0.46561	1.02924	77.5	75.8	75.8
HGNC:7234	MRRF	mitochondrial ribosome recycling factor	Pathway-annotated	9	9q33.2	RRF	NA	NA	NA	NA	NA	92399	ENSG00000148187	OTTHUMG00000020600	uc010mwa.4	AA115320	NM_138777	CCDS6840|CCDS87684|CCDS55336|CCDS48013	9838146|10773675	MGI:1915121	RGD:1305897	NA	604602	NA	NA	NA	NA	ENST00000344641.8|NM_138777.5	10	Y	4	38	Q96E11	RRFM_HUMAN	Ribosome-recycling factor, mitochondrial (RRF) (mtRRF) (Ribosome-releasing factor, mitochondrial)	MRRF	262	29277	Mitochondrion {ECO:0000269|PubMed:18782833}.	66734	6.598	8.72173	-0.108099	0.194067	21.4	21	22.8
HGNC:13785	MRS2	magnesium transporter MRS2	Pathway-annotated	6	6p22.3	NA	NA	MRS2L	MRS2-like, magnesium homeostasis factor (S. cerevisiae)|MRS2 magnesium homeostasis factor homolog (S. cerevisiae)	NA	NA	57380	ENSG00000124532	OTTHUMG00000014355	uc003neb.5	AF288288	NM_001286264	CCDS4552|CCDS69055|CCDS75408|CCDS69056	NA	MGI:2685748	RGD:708529	NA	619307	NA	NA	NA	NA	ENST00000378386.8|NM_020662.4	19	Y	2	39	Q9HD23	MRS2_HUMAN	Magnesium transporter MRS2 homolog, mitochondrial (MRS2-like protein)	MRS2 HPT MRS2L	443	50318	Mitochondrion inner membrane {ECO:0000269|PubMed:11401429, ECO:0000305|PubMed:18384665}; Multi-pass membrane protein {ECO:0000305}.	23286	9.58965	12.5531	-0.593391	-0.0952494	23.8	23.4	23.4
HGNC:14334	MRTFA	myocardin related transcription factor A	Pathway-annotated	22	22q13.1-q13.2	KIAA1438|MAL|MRTF-A|BSAC|MKL	megakaryocytic acute leukemia|basic, SAP and coiled-coil domain	MKL1	megakaryoblastic leukemia (translocation) 1	Myocardin family	1407	57591	ENSG00000196588	OTTHUMG00000151146	uc032qph.2	AB037859	NM_020831	CCDS93172|CCDS14003|CCDS82720|CCDS74865|CCDS74866	11431691|12019265|14970199	MGI:2384495	RGD:1304873	LRG_1427|http://ftp.ebi.ac.uk/pub/databases/lrgex/LRG_1427.xml	606078	409876	NA	NA	NA	ENST00000355630.10|NM_020831.6	24	Y	11	181	Q969V6	MRTFA_HUMAN	Myocardin-related transcription factor A (MRTF-A) (MKL/myocardin-like protein 1) (Megakaryoblastic leukemia 1 protein) (Megakaryocytic acute leukemia protein)	MRTFA KIAA1438 MAL MKL1	931	98919	Cytoplasm {ECO:0000269|PubMed:24440334}. Nucleus {ECO:0000269|PubMed:19350017, ECO:0000269|PubMed:24440334}. Note=Subcellular location is tightly regulated by actin both in cytoplasm and nucleus: high levels of G-actin in the nucleus observed during serum deprivation lead to low levels of nuclear MRTFA, while reduced levels of nuclear G-actin result in accumulation of MRTFA in the nucleus (By similarity). G-actin-binding in the cytoplasm inhibits nuclear import by masking the nuclear localization signal (NLS) (By similarity). In contrast, binding to nuclear globular actin (G-actin) promotes nuclear export to the cytoplasm (By similarity). Nuclear localization is regulated by MICAL2, which mediates depolymerization of nuclear actin, which decreases nuclear G-actin pool, thereby promoting retention of MRTFA in the nucleus and subsequent formation of an active complex with SRF (PubMed:24440334). {ECO:0000250|UniProtKB:Q8K4J6, ECO:0000269|PubMed:24440334}.	226438	8.00574	12.7082	-1.28617	-0.76125	5.7	5.2	13
HGNC:29819	MRTFB	myocardin related transcription factor B	Pathway-annotated	16	16p13.12	MRTF-B|FLJ31823	NA	MKL2	MKL/myocardin like 2|MKL and myocardin family member 2|MKL1/myocardin like 2	Myocardin family	1407	57496	ENSG00000186260	OTTHUMG00000177379	uc010uza.3	AB033069	NM_014048	CCDS92112|CCDS32391|CCDS76823	10574462	MGI:3050795	RGD:1560833	NA	609463	NA	NA	NA	NA	ENST00000571589.6|NM_001308142.2	13	Y	0	82	Q9ULH7	MRTFB_HUMAN	Myocardin-related transcription factor B (MRTF-B) (MKL/myocardin-like protein 2) (Megakaryoblastic leukemia 2)	MRTFB KIAA1243 MKL2	1088	118127	Nucleus {ECO:0000250}.	195454	3.51494	5.60694	-1.41642	-1.03402	8.9	8.1	8.1
HGNC:18477	MRTO4	MRT4 homolog, ribosome maturation factor	Pathway-annotated	1	1p36.13	dJ657E11.4|MRT4	NA	C1orf33	chromosome 1 open reading frame 33|MRT4, mRNA turnover 4, homolog (S. cerevisiae)|mRNA turnover 4 homolog (S. cerevisiae)	Ribosomal biogenesis factors	1729	51154	ENSG00000053372	OTTHUMG00000002496	uc001bbs.4	AK027569	NM_016183	CCDS191	20083226|26494001	MGI:1917152	RGD:1311709	NA	620476	NA	NA	NA	NA	ENST00000330263.5|NM_016183.4	33	Y	0	105	Q9UKD2	MRT4_HUMAN	mRNA turnover protein 4 homolog (Ribosome assembly factor MRTO4)	MRTO4 C1orf33 MRT4	239	27560	Nucleus, nucleolus {ECO:0000269|PubMed:12429849, ECO:0000269|PubMed:20083226}. Cytoplasm {ECO:0000269|PubMed:20083226}. Note=Shuttles between the nucleus and the cytoplasm. {ECO:0000269|PubMed:20083226}.	8323	9.78959	16.9518	-1.27385	-0.417254	9.4	8.9	17.4
HGNC:7315	MS4A1	membrane spanning 4-domains A1	Pathway-annotated	11	11q12.2	B1|Bp35|FMC7	NA	CD20	membrane-spanning 4-domains, subfamily A, member 1	CD molecules|Membrane spanning 4-domains	471|958	931	ENSG00000156738	OTTHUMG00000167614	uc001npq.3	M27394	NM_021950	CCDS31570	2448768	MGI:88321	RGD:1311999	LRG_140|http://ftp.ebi.ac.uk/pub/databases/lrgex/LRG_140.xml	112210	235193	NA	objectId:2628	NA	ENST00000345732.9|NM_152866.3	46	Y	1	161	P11836	CD20_HUMAN	B-lymphocyte antigen CD20 (B-lymphocyte surface antigen B1) (Bp35) (Leukocyte surface antigen Leu-16) (Membrane-spanning 4-domains subfamily A member 1) (CD antigen CD20)	MS4A1 CD20	297	33077	Cell membrane {ECO:0000269|PubMed:12920111, ECO:0000269|PubMed:22615937}; Multi-pass membrane protein {ECO:0000269|PubMed:22615937}. Cell membrane {ECO:0000269|PubMed:22615937}; Lipid-anchor {ECO:0000269|PubMed:22615937}. Note=Constitutively associated with membrane rafts. {ECO:0000269|PubMed:12920111}.	14906	0.711702	0.391929	0.212606	-0.16143	0.6	0.5	3.3
HGNC:7316	MS4A2	membrane spanning 4-domains A2	Pathway-annotated	11	11q12.1	NA	Fc fragment of IgE, high affinity I, receptor for; beta polypeptide	FCER1B|IGER|APY	IgE responsiveness (atopic)|membrane-spanning 4-domains, subfamily A, member 2 (Fc fragment of IgE, high affinity I, receptor for; beta polypeptide)|membrane-spanning 4-domains, subfamily A, member 2	Membrane spanning 4-domains	958	2206	ENSG00000149534	OTTHUMG00000167239	uc001nop.4	M89796	NM_000139	CCDS7980|CCDS73292	1386024	MGI:95495	RGD:2598	NA	147138	NA	NA	objectId:2936	NA	ENST00000278888.8|NM_000139.5	37	Y	7	113	Q01362	FCERB_HUMAN	High affinity immunoglobulin epsilon receptor subunit beta (FcERI) (Fc epsilon receptor I beta-chain) (IgE Fc receptor subunit beta) (Membrane-spanning 4-domains subfamily A member 2)	MS4A2 APY FCER1B IGER	244	26534	Membrane; Multi-pass membrane protein.	10206	0.110661	0.142396	-0.590359	-0.684361	0.1	0.1	0.5
HGNC:7317	MS4A3	membrane spanning 4-domains A3	Pathway-annotated	11	11q12.1	HTM4	NA	CD20L	membrane-spanning 4-domains, subfamily A, member 3 (hematopoietic cell-specific)	Membrane spanning 4-domains	958	932	ENSG00000149516	OTTHUMG00000167380	uc001nom.4	L35848	NM_001031666	CCDS41651|CCDS31568|CCDS31567	7524084	MGI:2158468	RGD:1310598	NA	606498	NA	NA	NA	NA	ENST00000278865.8|NM_006138.5	21	Y	3	21	Q96HJ5	MS4A3_HUMAN	Membrane-spanning 4-domains subfamily A member 3 (CD20 antigen-like protein) (Hematopoietic-specific transmembrane protein 4) (HTm4)	MS4A3 CD20L HTM4	214	22933	Endomembrane system {ECO:0000250}; Multi-pass membrane protein {ECO:0000250}. Cytoplasm, perinuclear region {ECO:0000250}. Note=Located in the perinuclear area.	14528	0.013249	0.0216752	0.195363	-0.161289	0	0	0
HGNC:13371	MS4A4A	membrane spanning 4-domains A4A	Pathway-annotated	11	11q12.2	CD20L1|MS4A7	NA	MS4A4	membrane-spanning 4-domains, subfamily A, member 4|membrane-spanning 4-domains, subfamily A, member 4A	Membrane spanning 4-domains	958	51338	ENSG00000110079	OTTHUMG00000154949	uc001noz.4	AB013102	NM_001243266	CCDS58135|CCDS7982	11245982|11401424	MGI:3643932	RGD:1307006	NA	606547	NA	NA	NA	NA	ENST00000337908.5|NM_148975.3	31	Y	0	18	Q96JQ5	M4A4A_HUMAN	Membrane-spanning 4-domains subfamily A member 4A (CD20 antigen-like 1) (Four-span transmembrane protein 1)	MS4A4A 4SPAN1 CD20L1 MS4A4 HDCME31P	239	25441	Membrane; Multi-pass membrane protein.	132423	2.18819	3.24123	-0.40392	-0.475054	5	4.7	4.7
HGNC:14284	MS4A4E	membrane spanning 4-domains A4E	Pathway-annotated	11	11q12.2	NA	NA	NA	membrane-spanning 4-domains, subfamily A, member 4E	Membrane spanning 4-domains|MicroRNA protein coding host genes	958|1691	643680	ENSG00000214787	OTTHUMG00000167354	uc058btl.1	AF354936	NM_001351235	CCDS91480	11486273	MGI:3643932	NA	NA	608401	NA	NA	NA	NA	ENST00000651255.1|NM_001393391.1	1	N	0	8	Q96PG1	M4A4E_HUMAN	Putative membrane-spanning 4-domains subfamily A member 4E	MS4A4E	132	15209	Membrane {ECO:0000250}; Multi-pass membrane protein {ECO:0000250}.	42867	0.319952	0.201604	-0.593442	-0.773609	2.2	2	2
HGNC:13374	MS4A5	membrane spanning 4-domains A5	Pathway-annotated	11	11q12.2	CD20L2	NA	NA	membrane-spanning 4-domains, subfamily A, member 5	Membrane spanning 4-domains	958	64232	ENSG00000166930	OTTHUMG00000167613	uc001npo.3	AB013103	NM_023945	CCDS7987	11245982|11401424	MGI:2670985	RGD:1594968	NA	606499	NA	NA	NA	NA	ENST00000300190.7|NM_023945.3	2	Y	0	9	Q9H3V2	MS4A5_HUMAN	Membrane-spanning 4-domains subfamily A member 5 (CD20 antigen-like 2) (Testis-expressed transmembrane protein 4)	MS4A5 CD20L2 TETM4	200	22283	Membrane; Multi-pass membrane protein.	25642	0	0.0473965	0.295453	-0.0955639	0	0	0
HGNC:13375	MS4A6A	membrane spanning 4-domains A6A	Pathway-annotated	11	11q12.2	CD20L3	NA	MS4A6	membrane-spanning 4-domains, subfamily A, member 6A	Membrane spanning 4-domains	958	64231	ENSG00000110077	OTTHUMG00000167241	uc009ymv.4	AB013104	NM_001247999	CCDS81568|CCDS44615|CCDS58134|CCDS44616|CCDS7981	11245982|11401424	MGI:1916024|MGI:1917024|MGI:2385644	RGD:1305800	NA	606548	NA	NA	NA	NA	ENST00000528851.6|NM_022349.4	46	Y	0	27	Q9H2W1	M4A6A_HUMAN	Membrane-spanning 4-domains subfamily A member 6A (CD20 antigen-like 3) (Four-span transmembrane protein 3)	MS4A6A 4SPAN3 CD20L3 MS4A6 CDA01 MSTP090	248	26943	Membrane; Multi-pass membrane protein.	12651	4.07018	5.74122	-0.265456	-0.395812	14.5	13.7	13.7
HGNC:14285	MS4A6E	membrane spanning 4-domains A6E	Pathway-annotated	11	11q12.2	NA	NA	NA	membrane-spanning 4-domains, subfamily A, member 6E	Membrane spanning 4-domains	958	245802	ENSG00000166926	OTTHUMG00000167355	uc001npd.4	AF354931	NM_139249	CCDS7984	11486273	MGI:1916024|MGI:1917024|MGI:2385644	NA	NA	608402	NA	NA	NA	NA	ENST00000684409.1|NM_139249.4	1	Y	0	9	Q96DS6	M4A6E_HUMAN	Membrane-spanning 4-domains subfamily A member 6E	MS4A6E	147	15909	Membrane; Multi-pass membrane protein.	69341	0	0	0.284231	-0.108431	0	0	0
HGNC:13378	MS4A7	membrane spanning 4-domains A7	Pathway-annotated	11	11q12.2	CD20L4|CFFM4|MS4A8	NA	NA	membrane-spanning 4-domains, subfamily A, member 7	Membrane spanning 4-domains	958	58475	ENSG00000166927	OTTHUMG00000167356	uc001npf.4	AB026043	NM_021201	CCDS7986|CCDS7985	11245982|11401424	MGI:1918846	RGD:1305549	NA	606502	NA	NA	NA	NA	ENST00000300184.8|NM_021201.5	18	Y	0	17	Q9GZW8	MS4A7_HUMAN	Membrane-spanning 4-domains subfamily A member 7 (CD20 antigen-like 4) (CD20/FC-epsilon-RI-beta family member 4) (Four-span transmembrane protein 2)	MS4A7 4SPAN2 CD20L4 CFFM4	240	26131	Membrane; Multi-pass membrane protein.	17466	2.61399	6.89216	-0.0479506	-0.178717	8.4	7.7	7.7
HGNC:13380	MS4A8	membrane spanning 4-domains A8	Pathway-annotated	11	11q12.2	MS4A4|CD20L5	NA	MS4A8B	membrane-spanning 4-domains, subfamily A, member 8B|membrane-spanning 4-domains, subfamily A, member 8	Membrane spanning 4-domains	958	83661	ENSG00000166959	OTTHUMG00000167686	uc001npv.4	AF237905	NM_031457	CCDS7990	11245982|11401424	MGI:1927657	RGD:1309035	NA	606549	NA	NA	NA	NA	ENST00000300226.7|NM_031457.2	7	Y	0	9	Q9BY19	M4A8_HUMAN	Membrane-spanning 4-domains subfamily A member 8 (Four-span transmembrane protein 4) (Membrane-spanning 4-domains subfamily A member 8B)	MS4A8 4SPAN4 MS4A8B	250	26290	Membrane; Multi-pass membrane protein.	16222	0.0298338	0.00835819	0.120403	-0.223791	0	0	0.1
HGNC:13368	MS4A10	membrane spanning 4-domains A10	Pathway-annotated	11	11q12.2	CD20L7|MS4A9	NA	NA	membrane-spanning 4-domains, subfamily A, member 10	Membrane spanning 4-domains	958	341116	ENSG00000172689	OTTHUMG00000167689	uc001npz.1	AK122633	NM_206893	CCDS7992	11486273|11401424	MGI:1917076	RGD:1307478	NA	608403	NA	NA	NA	NA	ENST00000308287.2|NM_206893.4	4	Y	0	9	Q96PG2	M4A10_HUMAN	Membrane-spanning 4-domains subfamily A member 10 (CD20 antigen-like 7)	MS4A10 CD20L7 MS4A9	267	29747	Membrane {ECO:0000250}; Multi-pass membrane protein {ECO:0000250}.	15972	0.0881627	0.0190134	0.339029	-0.0965886	0.3	0.3	0.8
HGNC:13370	MS4A12	membrane spanning 4-domains A12	Pathway-annotated	11	11q12.2	Ms4a10|FLJ20217	NA	NA	membrane-spanning 4-domains, subfamily A, member 12	Membrane spanning 4-domains	958	54860	ENSG00000071203	OTTHUMG00000165364	uc001npr.4	AK000224	NM_001164470	CCDS7988|CCDS53638	11401424|11486273	MGI:2685812	RGD:1307162	NA	606550	NA	NA	NA	NA	ENST00000016913.8|NM_017716.3	1	Y	0	15	Q9NXJ0	M4A12_HUMAN	Membrane-spanning 4-domains subfamily A member 12	MS4A12	267	28069	Membrane; Multi-pass membrane protein.	14652	0	0	0.29073	-0.103981	0.1	0.1	0.1
HGNC:16674	MS4A13	membrane spanning 4-domains A13	Pathway-annotated	11	11q12.2	NA	NA	NA	membrane-spanning 4-domains, subfamily A, member 13	Membrane spanning 4-domains	958	503497	ENSG00000204979	OTTHUMG00000167615	uc001nps.4	AY324188	NM_001012417	CCDS41653|CCDS31571|CCDS60801	NA	MGI:1920716	RGD:1564175	NA	NA	NA	NA	NA	NA	ENST00000378186.7|NM_001012417.3	NA	Y	0	4	Q5J8X5	M4A13_HUMAN	Membrane-spanning 4-domains subfamily A member 13 (Testis-expressed transmembrane protein 4)	MS4A13	152	17307	Membrane {ECO:0000305}; Multi-pass membrane protein {ECO:0000305}.	27329	0	0	0.295596	-0.10065	0	0	0
HGNC:30706	MS4A14	membrane spanning 4-domains A14	Pathway-annotated	11	11q12.2	NYD-SP21|FLJ32856|DKFZp434H092	NA	MS4A16	membrane-spanning 4-domains, subfamily A, member 16|membrane-spanning 4-domains, subfamily A, member 14	Membrane spanning 4-domains	958	84689	ENSG00000166928	OTTHUMG00000167357	uc001npj.4	AY584610	NM_001079692	CCDS73295|CCDS58136|CCDS41652|CCDS31569	NA	MGI:2686122	RGD:727900	NA	NA	NA	NA	NA	NA	ENST00000300187.11|NM_032597.5	1	Y	0	7	Q96JA4	M4A14_HUMAN	Membrane-spanning 4-domains subfamily A member 14 (Testis development protein NYD-SP21)	MS4A14 MS4A13 MS4A16	679	76580	Membrane {ECO:0000305}; Multi-pass membrane protein {ECO:0000305}.	39226	1.10051	0.763601	0.219435	-0.169764	0.4	0.4	1.8
HGNC:28573	MS4A15	membrane spanning 4-domains A15	Pathway-annotated	11	11q12.2	NA	NA	NA	membrane-spanning 4-domains, subfamily A, member 15	Membrane spanning 4-domains	958	219995	ENSG00000166961	OTTHUMG00000167688	uc001npx.3	AY584608	NM_001098835	CCDS7991|CCDS60802|CCDS44617	NA	MGI:3617853	RGD:1561158	NA	NA	NA	NA	NA	NA	ENST00000405633.4|NM_001098835.2	2	Y	0	9	Q8N5U1	M4A15_HUMAN	Membrane-spanning 4-domains subfamily A member 15	MS4A15	240	25050	Membrane {ECO:0000305}; Multi-pass membrane protein {ECO:0000305}.	19866	0	0	0.283468	-0.108954	0.1	0.1	0.1
HGNC:37636	MS4A18	membrane spanning 4-domains A18	Pathway-annotated	11	11q12.2	NA	NA	NA	membrane-spanning 4-domains, subfamily A, member 18	Membrane spanning 4-domains	958	728588	ENSG00000214782	OTTHUMG00000167687	uc001npw.2	NA	NM_001354471	NA	NA	MGI:1923252	RGD:2323808	NA	NA	NA	NA	NA	NA	ENST00000529108.6|NM_001354471.3	NA	Y	0	1	Q3C1V0	M4A18_HUMAN	Membrane-spanning 4-domains subfamily A member 18	MS4A18	400	42176	Membrane {ECO:0000255}; Multi-pass membrane protein {ECO:0000255}.	20308	0	0	0.285457	-0.107592	0	0	0
HGNC:33741	MSANTD1	Myb/SANT DNA binding domain containing 1	Pathway-annotated	4	4p16.3	LOC345222	NA	C4orf44	chromosome 4 open reading frame 44|Myb/SANT-like DNA-binding domain containing 1	Myb/SANT domain containing	532	345222	ENSG00000188981	OTTHUMG00000159977	uc003ggs.4	NA	NM_001042690	CCDS47003|CCDS82907	NA	MGI:2684990	RGD:1565796	NA	NA	NA	NA	NA	NA	ENST00000438480.7|NM_001042690.2	2	Y	0	4	Q6ZTZ1	MSD1_HUMAN	Myb/SANT-like DNA-binding domain-containing protein 1	MSANTD1 C4orf44	278	31632	NA	27369	0.187498	0.226091	-0.397048	-0.501921	0.1	0.1	0.5
HGNC:26266	MSANTD2	Myb/SANT DNA binding domain containing 2	Pathway-annotated	11	11q24.2	FLJ23342	NA	C11orf61	chromosome 11 open reading frame 61|Myb/SANT-like DNA-binding domain containing 2	Myb/SANT domain containing	532	79684	ENSG00000120458	OTTHUMG00000165931	uc001qaz.2	AK026995	NM_024631	CCDS8454|CCDS76491|CCDS81641|CCDS73408	35980103	MGI:2384579	RGD:1562840	NA	NA	NA	NA	NA	NA	ENST00000374979.8|NM_001308027.2	10	N	0	16	Q6P1R3	MSD2_HUMAN	Myb/SANT-like DNA-binding domain-containing protein 2	MSANTD2 C11orf61	559	61319	NA	34208	9.14853	16.9806	-0.199362	0.522934	4	3.5	18.6
HGNC:23370	MSANTD3	Myb/SANT DNA binding domain containing 3	Pathway-annotated	9	9q31.1	MGC17337	NA	C9orf30	chromosome 9 open reading frame 30|Myb/SANT-like DNA-binding domain containing 3	Myb/SANT domain containing	532	91283	ENSG00000066697	OTTHUMG00000020365	uc022bla.2	BC008993	NM_080655	CCDS6749|CCDS56579	NA	MGI:1913915	RGD:1308165	NA	NA	NA	NA	NA	NA	ENST00000395067.7|NM_080655.3	18	Y	0	17	Q96H12	MSD3_HUMAN	Myb/SANT-like DNA-binding domain-containing protein 3	MSANTD3 C9orf30 L8	275	32363	NA	24591	4.86854	9.79401	-0.982166	0.230626	7.3	6.9	15
HGNC:29383	MSANTD4	Myb/SANT DNA binding domain containing 4 with coiled-coils	Pathway-annotated	11	11q22.3	NA	NA	KIAA1826	KIAA1826|Myb/SANT-like DNA-binding domain containing 4 with coiled-coils	Myb/SANT domain containing	532	84437	ENSG00000170903	OTTHUMG00000166240	uc001piz.3	AB058729	NM_032424	CCDS31663	NA	MGI:1925350	RGD:1565380	NA	NA	NA	NA	NA	NA	ENST00000301919.9|NM_032424.3	7	Y	0	16	Q8NCY6	MSD4_HUMAN	Myb/SANT-like DNA-binding domain-containing protein 4 (Myb/SANT-like DNA-binding domain containing 4 with coiled-coils)	MSANTD4 KIAA1826 DC25	345	41150	NA	26780	3.43951	6.24648	-1.58691	-0.600915	9.8	9.2	9.2
HGNC:55184	MSANTD5	Myb/SANT DNA binding domain containing 5	Pathway-annotated	5	5q35.3	NA	NA	NA	NA	Myb/SANT domain containing	532	102724657	ENSG00000285891	NA	NA	NA	NM_001395436	CCDS93835	NA	MGI:2685274|MGI:3039622|MGI:3650704|MGI:3650740|MGI:3702095|MGI:3702097|MGI:3702099|MGI:3702126|MGI:3702277|MGI:3702292|MGI:3702316|MGI:3702319	RGD:1561674	NA	NA	NA	NA	NA	NA	ENST00000648368.2|NM_001395436.2	4	N	0	NA	A0A3B3IT52	MSD5_HUMAN	Putative uncharacterized protein MSANTD5 (Myb/SANT DNA binding domain-containing protein 5)	MSANTD5	213	24520	NA	3189	NA	NA	NA	NA	0	0	0
HGNC:56248	MSANTD7	Myb/SANT DNA binding domain containing 7	Pathway-annotated	10	10p13	NA	NA	NA	NA	NA	NA	100421372	ENSG00000284024	NA	NA	NA	NM_001378785	CCDS91215	NA	NA	RGD:7640129	NA	NA	NA	NA	NA	NA	ENST00000640019.3|NM_001378785.1	1	N	0	NA	A0A1W2PQ72	MSD7_HUMAN	Myb/SANT-like DNA-binding domain-containing protein 7	MSANTD7	361	39760	NA	8697	1.90089	2.90079	-1.01479	-0.635038	3.1	2.9	2.9
HGNC:7321	MSC	musculin	Pathway-annotated	8	8q13.3	ABF-1|bHLHa22	activated B-cell factor-1	NA	musculin (activated B-cell factor-1)	Basic helix-loop-helix proteins	420	9242	ENSG00000178860	OTTHUMG00000164489	uc003xyx.2	NA	NM_005098	CCDS43746	9584154|10198176	MGI:1333884	RGD:1305496	NA	603628	NA	NA	NA	NA	ENST00000325509.5|NM_005098.4	37	Y	0	24	O60682	MUSC_HUMAN	Musculin (Activated B-cell factor 1) (ABF-1) (Class A basic helix-loop-helix protein 22) (bHLHa22)	MSC ABF1 BHLHA22	206	22068	Nucleus.	2852	4.90212	4.03383	0.0502036	-0.304908	1.1	1	6.2
HGNC:14907	MSGN1	mesogenin 1	Pathway-annotated	2	2p24.2	pMesogenin1	paraxial mesogenin	NA	NA	NA	NA	343930	ENSG00000151379	OTTHUMG00000159089	uc010yjt.3	NA	NM_001105569	CCDS42657	10837126	MGI:1860483	RGD:1587516	NA	612209	NA	NA	NA	NA	ENST00000281047.4|NM_001105569.3	9	Y	1	7	A6NI15	MSGN1_HUMAN	Mesogenin-1 (Paraxial mesoderm-specific mesogenin1) (pMesogenin1) (pMsgn1)	MSGN1	193	20778	Nucleus {ECO:0000255|PROSITE-ProRule:PRU00981}.	1338	0	0	0.0973672	-0.236363	0	0	0
HGNC:7325	MSH2	mutS homolog 2	Pathway-annotated	2	2p21-p16.3	HNPCC|HNPCC1|MSH-2	DNA mismatch repair protein Msh2	COCA1	mutS (E. coli) homolog 2 (colon cancer, nonpolyposis type 1)|mutS homolog 2, colon cancer, nonpolyposis type 1 (E. coli)	MutS homologs	1026	4436	ENSG00000095002	OTTHUMG00000128861	uc002rvy.3	U03911	NM_000251	CCDS1834|CCDS58709|CCDS92750	8484120|9843200	MGI:101816	RGD:620786	Hereditary Non-Polyposis Colorectal Cancer, HNPCC|http://www.insight-group.org/|Global Variome shared LOVD|https://databases.lovd.nl/shared/genes/MSH2|MSH2 database at LOVD-China|http://genomed.org/LOVD/HNPCC/home.php?select_db=MSH2|LOVD - Leiden Open Variation Database|http://proteomics.bio21.unimelb.edu.au/lovd/genes/MSH2|LRG_218|http://ftp.ebi.ac.uk/pub/databases/lrgex/LRG_218.xml	609309	123487	NA	NA	NA	ENST00000233146.7|NM_000251.3	131	Y	19	904	P43246	MSH2_HUMAN	DNA mismatch repair protein Msh2 (hMSH2) (MutS protein homolog 2)	MSH2	934	104743	Nucleus {ECO:0000269|PubMed:26300262}. Chromosome {ECO:0000269|PubMed:26300262}.	260079	3.39638	5.91648	-1.01933	-0.545471	8.4	8	8
HGNC:7326	MSH3	mutS homolog 3	Pathway-annotated	5	5q14.1	DUP|MRP1	Divergent upstream protein|Mismatch repair protein 1	NA	mutS (E. coli) homolog 3|mutS homolog 3 (E. coli)	MutS homologs	1026	4437	ENSG00000113318	OTTHUMG00000162540	uc003kgz.5	U61981	NM_002439	CCDS34195	NA	MGI:109519	RGD:1563954	NA	600887	NA	NA	NA	NA	ENST00000265081.7|NM_002439.5	48	Y	8	181	P20585	MSH3_HUMAN	DNA mismatch repair protein Msh3 (hMSH3) (Divergent upstream protein) (DUP) (Mismatch repair protein 1) (MRP1)	MSH3 DUC1 DUG	1137	127412	NA	222163	4.56245	4.01563	-0.26382	-0.714854	12.7	12.1	12.1
HGNC:7327	MSH4	mutS homolog 4	Pathway-annotated	1	1p31.1	NA	NA	NA	mutS (E. coli) homolog 4|mutS homolog 4 (E. coli)	MutS homologs	1026	4438	ENSG00000057468	OTTHUMG00000009788	uc001dhd.3	U89293	NM_002440	CCDS670	9299235	MGI:1860077	RGD:1309190	NA	602105	NA	NA	NA	NA	ENST00000263187.4|NM_002440.4	22	Y	1	42	O15457	MSH4_HUMAN	MutS protein homolog 4 (hMSH4)	MSH4	936	104756	Chromosome {ECO:0000250|UniProtKB:Q99MT2}.	116360	0.136485	0.272352	-0.247652	-0.324291	0	0	0.1
HGNC:7328	MSH5	mutS homolog 5	Pathway-annotated	6	6p21.33	G7	NA	NA	mutS (E. coli) homolog 5|mutS homolog 5 (E. coli)	MutS homologs	1026	4439	ENSG00000204410	OTTHUMG00000167551	uc003nww.3	AF070071	NM_002441	CCDS34410|CCDS4720|CCDS34409	9740671|9787078|17977839	MGI:1329021	RGD:1303008	NA	603382	470690	NA	NA	NA	ENST00000375750.9|NM_172166.4	44	Y	2	62	O43196	MSH5_HUMAN	MutS protein homolog 5 (hMSH5)	MSH5	834	92875	NA	22999	8.80159	11.6494	0.946182	0.809405	0.2	0.2	5.5
HGNC:7329	MSH6	mutS homolog 6	Pathway-annotated	2	2p16.3	MSH-6	NA	GTBP	mutS (E. coli) homolog 6|mutS homolog 6 (E. coli)	MutS homologs|PWWP domain containing	1026|1147	2956	ENSG00000116062	OTTHUMG00000129129	uc002rwd.5	U54777	NM_000179	CCDS62906|CCDS1836	7604266	MGI:1343961	RGD:2322311	Hereditary Non-Polyposis Colorectal Cancer, HNPCC|http://www.insight-group.org/|Global Variome shared LOVD|https://databases.lovd.nl/shared/genes/MSH6|MSH6 database at LOVD-China|http://genomed.org/LOVD/HNPCC/home.php?select_db=MSH6|LRG_219|http://ftp.ebi.ac.uk/pub/databases/lrgex/LRG_219.xml	600678	123492	NA	NA	NA	ENST00000234420.11|NM_000179.3	108	Y	11	506	P52701	MSH6_HUMAN	DNA mismatch repair protein Msh6 (hMSH6) (G/T mismatch-binding protein) (GTBP) (GTMBP) (MutS protein homolog 6) (MutS-alpha 160 kDa subunit) (p160)	MSH6 GTBP	1360	152786	Nucleus {ECO:0000269|PubMed:23622243}. Chromosome {ECO:0000269|PubMed:23622243}. Note=Associates with H3K36me3 via its PWWP domain.	114533	3.23249	5.49759	-1.02896	-0.70499	12.2	11.5	11.5
HGNC:7330	MSI1	musashi RNA binding protein 1	Pathway-annotated	12	12q24.31	NA	NA	NA	Musashi (Drosophila) homolog 1|musashi homolog 1 (Drosophila)	RNA binding motif containing	725	4440	ENSG00000135097	OTTHUMG00000169344	uc001tye.2	AB012851	NM_002442	CCDS9196	9790759	MGI:107376	RGD:628778	NA	603328	NA	NA	NA	NA	ENST00000257552.7|NM_002442.4	26	Y	6	146	O43347	MSI1H_HUMAN	RNA-binding protein Musashi homolog 1 (Musashi-1)	MSI1	362	39125	Cytoplasm {ECO:0000250|UniProtKB:Q61474}. Nucleus {ECO:0000250|UniProtKB:Q61474}.	27834	0.847988	1.33496	-0.314449	-0.436867	0.3	0.3	0.9
HGNC:18585	MSI2	musashi RNA binding protein 2	Pathway-annotated	17	17q22	NA	NA	NA	musashi homolog 2 (Drosophila)	RNA binding motif containing	725	124540	ENSG00000153944	OTTHUMG00000178398	uc002iuz.2	BC001526	NM_001322250	CCDS82168|CCDS11597|CCDS11596	11588182	MGI:1923876	RGD:1560397	NA	607897	NA	NA	NA	NA	ENST00000284073.7|NM_138962.4	46	Y	7	152	Q96DH6	MSI2H_HUMAN	RNA-binding protein Musashi homolog 2 (Musashi-2)	MSI2	328	35197	Cytoplasm. Note=Associated with polysomes. {ECO:0000250}.	428838	18.6321	22.6863	0.498619	0.356267	38.3	35.5	35.5
HGNC:27905	MSL1	MSL complex subunit 1	Pathway-annotated	17	17q21.1	hMSL1|MSL-1|DKFZp686P24239	NA	NA	male-specific lethal 1 homolog (Drosophila)	MSL histone acetyltransferase complex	1481	339287	ENSG00000188895	OTTHUMG00000179629	uc002hua.6	NA	NM_001012241	CCDS92298|CCDS92299|CCDS92297|CCDS45670	16227571|16543150	MGI:1921276	RGD:1564778	NA	614801	NA	NA	NA	NA	ENST00000398532.9|NM_001365919.1	17	Y	3	55	Q68DK7	MSL1_HUMAN	Male-specific lethal 1 homolog (MSL-1) (Male-specific lethal 1-like 1) (MSL1-like 1) (Male-specific lethal-1 homolog 1)	MSL1 MSL1L1	614	67128	Nucleus {ECO:0000269|PubMed:15561718}. Nucleus, nucleoplasm {ECO:0000250|UniProtKB:Q6PDM1}. Nucleus speckle {ECO:0000250|UniProtKB:Q6PDM1}.	14946	28.9803	39.3716	-1.13113	-0.679048	30.2	28.4	55.5
HGNC:25544	MSL2	MSL complex subunit 2	Pathway-annotated	3	3q22.3	FLJ10546|KIAA1585|msl-2	male-specific lethal-2 homolog (Drosophila)	RNF184|MSL2L1	ring finger protein 184|male-specific lethal 2-like 1 (Drosophila)|male-specific lethal 2 homolog (Drosophila)	Ring finger proteins|MSL histone acetyltransferase complex	58|1481	55167	ENSG00000174579	OTTHUMG00000159793	uc003eqx.2	AK001408	NM_018133	CCDS33861|CCDS46922	16227571|16543150	MGI:1925103	RGD:1310355	NA	614802	NA	NA	NA	NA	ENST00000309993.3|NM_018133.4	14	Y	4	44	Q9HCI7	MSL2_HUMAN	E3 ubiquitin-protein ligase MSL2 (EC 2.3.2.-) (E3 ubiquitin-protein transferase MSL2) (Male-specific lethal 2-like 1) (MSL2-like 1) (Male-specific lethal-2 homolog) (MSL-2) (Male-specific lethal-2 homolog 1) (RING finger protein 184)	MSL2 KIAA1585 MSL2L1 RNF184	577	62541	NA	48324	5.31258	12.0053	-1.52724	-0.301118	11.4	10.6	10.6
HGNC:7370	MSL3	MSL complex subunit 3	Pathway-annotated	X	Xp22.2	NA	NA	MSL3L1	male-specific lethal-3 (Drosophila)-like 1|male-specific lethal 3-like 1 (Drosophila)|male-specific lethal 3 homolog (Drosophila)	MSL histone acetyltransferase complex	1481	10943	ENSG00000005302	OTTHUMG00000021132	uc004cuw.3	AF117065	NM_006800	CCDS14147|CCDS65213|CCDS14149|CCDS55369|CCDS14148	10395802|10908644	MGI:1341851	RGD:1549763	Global Variome shared LOVD|https://databases.lovd.nl/shared/genes/MSL3	300609	NA	NA	NA	NA	ENST00000312196.10|NM_078629.4	13	Y	3	36	Q8N5Y2	MS3L1_HUMAN	Male-specific lethal 3 homolog (Male-specific lethal-3 homolog 1) (Male-specific lethal-3 protein-like 1) (MSL3-like 1)	MSL3 MSL3L1	521	59824	Nucleus {ECO:0000269|PubMed:30224647}.	17613	6.43626	8.51325	-0.770923	-0.61205	7.1	6.8	12.2
HGNC:17837	MSL3B	MSL complex subunit 3B	Pathway-annotated	2	2q37.1	NA	NA	MSL3L2|MSL3P1	male-specific lethal 3-like 2 (Drosophila)|male-specific lethal 3 homolog (Drosophila) pseudogene 1|MSL complex subunit 3 pseudogene 1	NA	NA	151507	ENSG00000224287	OTTHUMG00000059126	NA	BI831020	NM_001425333	NA	NA	MGI:1920640	RGD:1308699	NA	NA	NA	NA	NA	NA	NA	3	N	0	9	P0C860	MS3L2_HUMAN	Putative male-specific lethal-3 protein-like 2 (MSL3-like 2) (Male-specific lethal-3 homolog 2) (Male-specific lethal-3 homolog pseudogene 1)	MSL3P1 MSL3L2	447	51070	Nucleus {ECO:0000255|PROSITE-ProRule:PRU00972}.	2101	0.100617	0.205385	0.144197	-0.0719626	NA	NA	NA
HGNC:7371	MSLN	mesothelin	Pathway-annotated	16	16p13.3	CAK1|MPF	NA	NA	NA	NA	NA	10232	ENSG00000102854	OTTHUMG00000047992	uc002cjt.2	U40434	NM_001177355	CCDS45370|CCDS32356	7665620|8552591	MGI:1888992	RGD:69333	NA	601051	NA	NA	NA	NA	ENST00000545450.7|NM_005823.6	45	Y	5	174	Q13421	MSLN_HUMAN	Mesothelin (CAK1 antigen) (Pre-pro-megakaryocyte-potentiating factor) [Cleaved into: Megakaryocyte-potentiating factor (MPF); Mesothelin, cleaved form]	MSLN MPF	630	68986	Cell membrane; Lipid-anchor, GPI-anchor. Golgi apparatus.; [Megakaryocyte-potentiating factor]: Secreted.; [Isoform 3]: Secreted.	8131	2.98407	0.738612	0.327182	-0.220204	2.2	2.1	6.3
HGNC:7372	MSMB	microseminoprotein beta	Pathway-annotated	10	10q11.22	PSP-94|PSP57|PSP94|IGBF|MSP|MSPB|PN44|PRPS|PSP	beta-microseminoprotein	NA	microseminoprotein, beta-	NA	NA	4477	ENSG00000263639	OTTHUMG00000188315	uc001jiq.5	BC005257	NM_002443|NM_138634	CCDS73096|CCDS73095	1783399	MGI:97166	RGD:3113	NA	157145	233066	NA	ligandId:10541	NA	ENST00000582163.3|NM_002443.4	20	Y	1	103	P08118	MSMB_HUMAN	Beta-microseminoprotein (Immunoglobulin-binding factor) (IGBF) (PN44) (Prostate secreted seminal plasma protein) (Prostate secretory protein of 94 amino acids) (PSP-94) (PSP94) (Seminal plasma beta-inhibin)	MSMB PRSP	114	12865	Secreted. Note=Sperm surface.	14873	0.111526	0	0.290765	-0.104153	1.9	1.7	1.7
HGNC:10545	MSMO1	methylsterol monooxygenase 1	Pathway-annotated	4	4q32.3	DESP4|ERG25	NA	SC4MOL	sterol-C4-methyl oxidase-like	Fatty acid hydroxylase domain containing	552	6307	ENSG00000052802	OTTHUMG00000161126	uc003ire.4	U93162	NM_006745	CCDS3809|CCDS43280	8663358	MGI:1913484	RGD:620281	NA	607545	470692	NA	NA	1.14.18.9	ENST00000261507.11|NM_006745.5	85	Y	36	35	Q15800	MSMO1_HUMAN	Methylsterol monooxygenase 1 (EC 1.14.18.9) (C-4 methylsterol oxidase) (Sterol-C4-methyl oxidase)	MSMO1 DESP4 ERG25 SC4MOL	293	35216	Endoplasmic reticulum membrane {ECO:0000305}; Multi-pass membrane protein {ECO:0000305}.	15497	24.5158	48.006	-0.00856362	0.530774	48.9	47.9	51
HGNC:29663	MSMP	microseminoprotein, prostate associated	Pathway-annotated	9	9p13.3	PC-3|PSMP	NA	NA	NA	NA	NA	692094	ENSG00000215183	OTTHUMG00000019882	uc003zyb.3	DQ012170	NM_001044264	CCDS43797	17338636	MGI:3652339	RGD:2323536	NA	612191	NA	NA	NA	NA	ENST00000436428.3|NM_001044264.3	4	Y	1	7	Q1L6U9	MSMP_HUMAN	Prostate-associated microseminoprotein (PC3-secreted microprotein)	MSMP PSMP	139	14993	Secreted {ECO:0000269|PubMed:17338636, ECO:0000269|PubMed:24442440}.	3623	NA	NA	NA	NA	0	0	0.1
HGNC:7373	MSN	moesin	Pathway-annotated	X	Xq12	NA	NA	NA	NA	FERM domain containing	1293	4478	ENSG00000147065	OTTHUMG00000021723	uc064zqh.1	M69066	NM_002444	CCDS14382	1924289|7628534	MGI:97167	RGD:621260	Global Variome shared LOVD|https://databases.lovd.nl/shared/genes/MSN	309845	470694	NA	NA	NA	ENST00000360270.7|NM_002444.3	92	Y	23	294	P26038	MOES_HUMAN	Moesin (Membrane-organizing extension spike protein)	MSN	577	67820	Cell membrane {ECO:0000269|PubMed:11728332, ECO:0000269|PubMed:15039356, ECO:0000269|PubMed:18586956, ECO:0000269|PubMed:7884872, ECO:0000269|PubMed:9298994}; Peripheral membrane protein {ECO:0000250|UniProtKB:P26041}; Cytoplasmic side {ECO:0000250|UniProtKB:P26041}. Cytoplasm, cytoskeleton {ECO:0000250|UniProtKB:P26041}. Apical cell membrane {ECO:0000250|UniProtKB:P26041}; Peripheral membrane protein {ECO:0000250|UniProtKB:P26041}; Cytoplasmic side {ECO:0000250|UniProtKB:P26041}. Cell projection, microvillus membrane {ECO:0000250|UniProtKB:P26041}; Peripheral membrane protein {ECO:0000250|UniProtKB:P26041}; Cytoplasmic side {ECO:0000250|UniProtKB:P26041}. Cell projection, microvillus {ECO:0000250|UniProtKB:P26041}. Note=Phosphorylated form is enriched in microvilli-like structures at apical membrane. Increased cell membrane localization of both phosphorylated and non-phosphorylated forms seen after thrombin treatment (By similarity). Localizes at the uropods of T lymphoblasts. {ECO:0000250|UniProtKB:P26041, ECO:0000269|PubMed:18586956, ECO:0000269|PubMed:9298994}.	153554	81.0095	114.72	-0.164619	-0.0704376	132.5	124.7	135.7
HGNC:7376	MSR1	macrophage scavenger receptor 1	Pathway-annotated	8	8p22	SCARA1|CD204|SR-AI|SR-AII|SR-AIII|SR-A	NA	NA	NA	CD molecules|Scavenger receptors|Scavenger receptor cysteine rich domain containing	471|1253|1404	4481	ENSG00000038945	OTTHUMG00000094809	uc003wwz.4	D13263	NM_001363744	CCDS5997|CCDS5995|CCDS5996|CCDS87581	2251254	MGI:98257	RGD:1564316	NA	153622	297634	NA	NA	NA	ENST00000262101.10|NM_138715.3	48	Y	5	144	P21757	MSRE_HUMAN	Macrophage scavenger receptor types I and II (Macrophage acetylated LDL receptor I and II) (Scavenger receptor class A member 1) (CD antigen CD204)	MSR1 SCARA1	451	49762	Membrane; Single-pass type II membrane protein.	459612	0.878939	1.95738	-0.0941668	-0.14237	7	6.4	6.4
HGNC:7377	MSRA	methionine sulfoxide reductase A	Pathway-annotated	8	8p23.1	NA	NA	NA	NA	NA	NA	4482	ENSG00000175806	OTTHUMG00000090517	uc003wsx.4	BC054033	NM_012331	CCDS47799|CCDS5975|CCDS47798|CCDS56522	10452521	MGI:106916	RGD:70979	NA	601250	NA	NA	NA	1.8.4.11	ENST00000317173.9|NM_012331.5	31	Y	4	77	Q9UJ68	MSRA_HUMAN	Mitochondrial peptide methionine sulfoxide reductase (EC 1.8.4.11) (Peptide-methionine (S)-S-oxide reductase) (Peptide Met(O) reductase) (Protein-methionine-S-oxide reductase) (PMSR)	MSRA	235	26132	[Isoform 1]: Mitochondrion.; [Isoform 2]: Cytoplasm.; [Isoform 3]: Cytoplasm. Nucleus.; [Isoform 5]: Cytoplasm. Membrane {ECO:0000305}; Lipid-anchor {ECO:0000305}.	374599	21.1227	11.3112	4.41533	0.622199	11	11.4	83.6
HGNC:14133	MSRB1	methionine sulfoxide reductase B1	Pathway-annotated	16	16p13.3	SelR|SepR|SelX|SELENOX|SELENOR	selenoprotein R	SEPX1	selenoprotein X, 1	Selenoproteins	890	51734	ENSG00000198736	OTTHUMG00000129143	uc021tam.2	AF166124	NM_016332	CCDS42100	10608886|20634897	MGI:1351642	RGD:1583243	NA	606216	NA	NA	NA	NA	ENST00000361871.8|NM_016332.4	28	Y	3	31	Q9NZV6	MSRB1_HUMAN	Methionine-R-sulfoxide reductase B1 (MsrB1) (EC 1.8.4.12) (EC 1.8.4.14) (Selenoprotein X) (SelX)	MSRB1 SEPX1 HSPC270	116	12760	Cytoplasm {ECO:0000250|UniProtKB:Q9JLC3}. Nucleus {ECO:0000250|UniProtKB:Q9JLC3}. Cytoplasm, cytoskeleton {ECO:0000250|UniProtKB:Q9JLC3}.	4970	41.2216	30.2527	0.667523	-0.0657775	63.8	63.1	78.1
HGNC:17061	MSRB2	methionine sulfoxide reductase B2	Pathway-annotated	10	10p12.2	PILB|CGI-131|CBS1|CBS-1	NA	MSRB	methionine sulfoxide reductase B	NA	NA	22921	ENSG00000148450	OTTHUMG00000017812	uc001iro.4	AF122004	NM_012228	CCDS41495	8749308|10375640	MGI:1923717	RGD:1306026	NA	613782	NA	NA	NA	NA	ENST00000376510.8|NM_012228.4	30	Y	12	39	Q9Y3D2	MSRB2_HUMAN	Methionine-R-sulfoxide reductase B2, mitochondrial (MsrB2) (EC 1.8.4.12) (EC 1.8.4.14)	MSRB2 CBS-1 MSRB CGI-131	182	19536	Mitochondrion {ECO:0000269|PubMed:18424444}.	26434	22.7097	24.1823	-0.375751	-0.427474	18.6	18.3	18.3
HGNC:27375	MSRB3	methionine sulfoxide reductase B3	Pathway-annotated	12	12q14.3	FLJ36866|DKFZp686C1178	NA	DFNB74	deafness, autosomal recessive 74	NA	NA	253827	ENSG00000174099	OTTHUMG00000168866	uc001ssm.3	BX640871	NM_198080	CCDS8973|CCDS31853	21185009	MGI:2443538	RGD:1596851	NA	613719	258532	NA	NA	NA	ENST00000308259.10|NM_001031679.3	27	Y	12	47	Q8IXL7	MSRB3_HUMAN	Methionine-R-sulfoxide reductase B3 (MsrB3) (EC 1.8.4.12) (EC 1.8.4.14)	MSRB3 UNQ1965/PRO4487	192	20702	[Isoform 1]: Endoplasmic reticulum.; [Isoform 2]: Mitochondrion.	212787	6.93941	7.53856	-0.408065	-0.571446	9.7	9.2	9.8
HGNC:21000	MSS51	MSS51 mitochondrial translational activator	Pathway-annotated	10	10q22.2	FLJ39565	NA	ZMYND17	zinc finger, MYND-type containing 17|MSS51 mitochondrial translational activator homolog (S. cerevisiae)	Zinc fingers MYND-type	87	118490	ENSG00000166343	OTTHUMG00000018464	uc001jud.4	AK096884	NM_178451	CCDS31221	19710419	MGI:1922093	RGD:1309408	NA	614773	NA	NA	NA	NA	ENST00000299432.7|NM_001024593.2	NA	Y	0	10	Q4VC12	MSS51_HUMAN	Putative protein MSS51 homolog, mitochondrial (Zinc finger MYND domain-containing protein 17)	MSS51 ZMYND17	460	51289	NA	9982	2.22197	2.91906	-0.190207	-0.314587	0.3	0.3	1.7
HGNC:7380	MST1	macrophage stimulating 1	Pathway-annotated	3	3p21.31	MSP|NF15S2	NA	D3F15S2|HGFL|DNF15S2	hepatocyte growth factor-like	NA	NA	4485	ENSG00000173531	OTTHUMG00000155918	uc003cxg.4	M74178	NM_020998	CCDS33757	2902784|8393443	MGI:96080	RGD:3114	NA	142408	367104	S01.975	ligandId:5023	NA	ENST00000449682.3|NM_020998.4	75	Y	13	103	P26927	HGFL_HUMAN	Hepatocyte growth factor-like protein (Macrophage stimulatory protein) (Macrophage-stimulating protein) (MSP) [Cleaved into: Hepatocyte growth factor-like protein alpha chain; Hepatocyte growth factor-like protein beta chain]	MST1 D3F15S2 DNF15S2 HGFL	711	80320	Secreted.	5554	46.1069	40.2717	1.18368	0.395407	19.4	19.6	94.3
HGNC:7381	MST1R	macrophage stimulating 1 receptor	Pathway-annotated	3	3p21.31	CDw136|CD136	c-met-related tyrosine kinase	RON|PTK8|SEA	PTK8 protein tyrosine kinase 8|S13 erythroblastosis (avian) oncogene homolog|S13 avian erythroblastosis oncogene homolog	Receptor tyrosine kinases|CD molecules|IPT domain containing	321|471|1752	4486	ENSG00000164078	OTTHUMG00000156709	uc003cxy.5	X70040	NM_001244937	CCDS82777|CCDS58833|CCDS2807	8386824	MGI:99614	RGD:1306465	NA	600168	NA	NA	objectId:1816	NA	ENST00000296474.8|NM_002447.4	58	Y	7	170	Q04912	RON_HUMAN	Macrophage-stimulating protein receptor (MSP receptor) (EC 2.7.10.1) (CDw136) (Protein-tyrosine kinase 8) (p185-Ron) (CD antigen CD136) [Cleaved into: Macrophage-stimulating protein receptor alpha chain; Macrophage-stimulating protein receptor beta chain]	MST1R PTK8 RON	1400	152241	Membrane; Single-pass type I membrane protein.	16871	1.04342	1.9704	-0.185838	-0.3139	0.3	0.3	1
HGNC:4223	MSTN	myostatin	Pathway-annotated	2	2q32.2	NA	NA	GDF8	growth differentiation factor 8	Transforming growth factor beta superfamily	1932	2660	ENSG00000138379	OTTHUMG00000132663	uc002urp.4	AF019627	NM_005259	CCDS2303	9288100|10610713|17003236	MGI:95691	RGD:3115	Leiden Muscular Dystrophy pages|http://www.dmd.nl/nmdb2/home.php?select_db=MSTN|LRG_200|http://ftp.ebi.ac.uk/pub/databases/lrgex/LRG_200.xml	601788	279640	NA	ligandId:5025	NA	ENST00000260950.5|NM_005259.3	24	Y	18	220	O14793	GDF8_HUMAN	Growth/differentiation factor 8 (GDF-8) (Myostatin)	MSTN GDF8	375	42750	Secreted {ECO:0000250|UniProtKB:O08689}.	7029	0.517808	0.432019	-0.150812	-0.54638	0.4	0.4	0.5
HGNC:29678	MSTO1	misato mitochondrial distribution and morphology regulator 1	Pathway-annotated	1	1q22	FLJ10504|LST005|MST|misato	NA	NA	misato homolog 1 (Drosophila)	NA	NA	55154	ENSG00000125459	OTTHUMG00000014014	uc001fky.5	BX537684	NM_018116	CCDS91070|CCDS1114	16545939|17349998	MGI:2385175	RGD:1306110	NA	617619	NA	NA	NA	NA	ENST00000245564.8|NM_018116.4	10	Y	0	50	Q9BUK6	MSTO1_HUMAN	Protein misato homolog 1	MSTO1 LST005 SLTP005	570	61835	Mitochondrion outer membrane {ECO:0000269|PubMed:17349998, ECO:0000269|PubMed:28554942}. Cytoplasm {ECO:0000269|PubMed:28544275, ECO:0000269|PubMed:28554942}.	51716	5.11724	6.86771	-0.479683	-0.303612	8.9	8.4	17.4
HGNC:7391	MSX1	msh homeobox 1	Pathway-annotated	4	4p16.2	HYD1|OFC5	NA	HOX7	msh (Drosophila) homeo box homolog 1 (formerly homeo box 7)|msh homeobox homolog 1 (Drosophila)	NKL subclass homeoboxes and pseudogenes	519	4487	ENSG00000163132	OTTHUMG00000090335	uc003gif.4	M97676	NM_002448	CCDS3378	1685479|1973146	MGI:97168	RGD:620929	LRG_1342|http://ftp.ebi.ac.uk/pub/databases/lrgex/LRG_1342.xml	142983	123495	NA	NA	NA	ENST00000382723.5|NM_002448.3	66	Y	4	166	P28360	MSX1_HUMAN	Homeobox protein MSX-1 (Homeobox protein Hox-7) (Msh homeobox 1-like protein)	MSX1 HOX7	303	31496	Nucleus {ECO:0000250|UniProtKB:P13297}. Note=Interaction with EHMT2/G9a is required for localization to the nuclear periphery (By similarity). Interaction with PIAS1 is required for localization to the nuclear periphery (By similarity). {ECO:0000250|UniProtKB:P13297}.	4271	1.56237	3.54246	-0.266323	-0.387347	0.5	0.4	2.8
HGNC:7392	MSX2	msh homeobox 2	Pathway-annotated	5	5q35.2	CRS2|FPP|HOX8|MSH|PFM	craniosynostosis, type 2	PFM1	msh (Drosophila) homeo box homolog 2|parietal foramina 1|msh homeobox homolog 2 (Drosophila)	NKL subclass homeoboxes and pseudogenes	519	4488	ENSG00000120149	OTTHUMG00000130556	uc003mcy.4	D26145	NM_001363626	CCDS87348|CCDS4392	8668339|8786091	MGI:97169	RGD:3116	NA	123101	123500	NA	NA	NA	ENST00000239243.7|NM_002449.5	63	Y	7	106	P35548	MSX2_HUMAN	Homeobox protein MSX-2 (Homeobox protein Hox-8)	MSX2 HOX8	267	28897	Nucleus.	6314	0.0928249	0.139179	-0.414952	-0.572572	0.2	0.2	0.3
HGNC:7414	MT-ATP6	mitochondrially encoded ATP synthase membrane subunit 6	Pathway-annotated	mitochondria	mitochondria	ATP6|ATPase-6|Su6m	mitochondrially encoded ATP synthase membrane subunit a	MTATP6|RP	ATP synthase 6|spicular retinitis pigmentosa with dementia, seizures, ataxia, proximal muscle weakness and sensory deficit|mitochondrially encoded ATP synthase 6	Mitochondrial complex V: ATP synthase subunits|Mitochondrially encoded protein coding genes	644|1974	4508	ENSG00000198899	NA	uc064xpf.1	NA	YP_003024031	NA	7219534	MGI:99927	RGD:621239	NA	516060	123508	NA	objectId:801	NA	NA	39	Y	23	108	P00846	ATP6_HUMAN	ATP synthase subunit a (F-ATPase protein 6)	MT-ATP6 ATP6 ATPASE6 MTATP6	226	24817	Mitochondrion inner membrane; Multi-pass membrane protein.	680	65442.8	62606.8	2.92202	1.53033	31324.5	31128.5	95010.6
HGNC:7415	MT-ATP8	mitochondrially encoded ATP synthase membrane subunit 8	Pathway-annotated	mitochondria	mitochondria	ATP8|A6L|URFA6L	mitochondrially encoded ATP synthase membrane subunit A6L	MTATP8	ATP synthase 8|mitochondrially encoded ATP synthase 8	Mitochondrial complex V: ATP synthase subunits|Mitochondrially encoded protein coding genes	644|1974	4509	ENSG00000228253	NA	uc064xpe.1	NA	YP_003024030	NA	NA	MGI:99926	RGD:621240	NA	516070	159773	NA	objectId:809	NA	NA	28	Y	21	31	P03928	ATP8_HUMAN	ATP synthase protein 8 (A6L) (F-ATPase subunit 8)	MT-ATP8 ATP8 ATPASE8 MTATP8	68	7992	Mitochondrion membrane; Single-pass membrane protein.	206	32937.8	31392.3	2.5548	1.26042	26659.2	25327.6	118968
HGNC:7419	MT-CO1	mitochondrially encoded cytochrome c oxidase I	Pathway-annotated	mitochondria	mitochondria	COX1|COI	NA	MTCO1	cytochrome c oxidase I	Mitochondrial complex IV: cytochrome c oxidase subunits|Mitochondrially encoded protein coding genes	643|1974	4512	ENSG00000198804	NA	uc031tga.3	NA	YP_003024028	NA	7219534	MGI:102504	RGD:621871	NA	516030	123512	NA	NA	NA	NA	55	Y	29	85	P00395	COX1_HUMAN	Cytochrome c oxidase subunit 1 (EC 7.1.1.9) (Cytochrome c oxidase polypeptide I)	MT-CO1 COI COXI MTCO1	513	57041	Mitochondrion inner membrane {ECO:0000269|PubMed:30030519}; Multi-pass membrane protein {ECO:0000269|PubMed:30030519}.	1541	40850.3	14170.2	1.06638	-1.00672	51260.3	51831.3	61356.2
HGNC:7421	MT-CO2	mitochondrially encoded cytochrome c oxidase II	Pathway-annotated	mitochondria	mitochondria	COX2|CO2	NA	MTCO2	cytochrome c oxidase II	Mitochondrial complex IV: cytochrome c oxidase subunits|Mitochondrially encoded protein coding genes	643|1974	4513	ENSG00000198712	NA	uc064xpd.1	NA	YP_003024029	NA	1712754|1989603	MGI:102503	RGD:621872	NA	516040	123516	NA	NA	NA	NA	62	Y	35	158	P00403	COX2_HUMAN	Cytochrome c oxidase subunit 2 (EC 7.1.1.9) (Cytochrome c oxidase polypeptide II)	MT-CO2 COII COX2 COXII MTCO2	227	25565	Mitochondrion inner membrane {ECO:0000269|PubMed:30030519}; Multi-pass membrane protein {ECO:0000269|PubMed:30030519}.	683	73718.4	61400	3.09189	1.18667	37552.3	38482.2	109040
HGNC:7422	MT-CO3	mitochondrially encoded cytochrome c oxidase III	Pathway-annotated	mitochondria	mitochondria	COX3|COIII|CO3	NA	MTCO3	cytochrome c oxidase III	Mitochondrial complex IV: cytochrome c oxidase subunits|Mitochondrially encoded protein coding genes	643|1974	4514	ENSG00000198938	NA	uc064xpg.1	NA	YP_003024032	NA	NA	MGI:102502	RGD:621873	NA	516050	123520	NA	NA	NA	NA	44	Y	28	44	P00414	COX3_HUMAN	Cytochrome c oxidase subunit 3 (EC 7.1.1.9) (Cytochrome c oxidase polypeptide III)	MT-CO3 COIII COXIII MTCO3	261	29951	Mitochondrion inner membrane {ECO:0000269|PubMed:30030519}; Multi-pass membrane protein {ECO:0000269|PubMed:30030519}.	783	86572.1	67333.8	4.43774	1.6677	51143.2	52063.1	132084
HGNC:7427	MT-CYB	mitochondrially encoded cytochrome b	Pathway-annotated	mitochondria	mitochondria	COB|CYTB|UQCR3	NA	MTCYB	cytochrome b	Mitochondrial complex III: ubiquinol-cytochrome c reductase complex subunits|Mitochondrially encoded protein coding genes	642|1974	4519	ENSG00000198727	NA	uc033dmn.2	NA	YP_003024038	NA	NA	MGI:102501	RGD:620081	NA	516020	123524	NA	NA	NA	NA	38	Y	18	45	P00156	CYB_HUMAN	Cytochrome b (Complex III subunit 3) (Complex III subunit III) (Cytochrome b-c1 complex subunit 3) (Ubiquinol-cytochrome-c reductase complex cytochrome b subunit)	MT-CYB COB CYTB MTCYB	380	42718	Mitochondrion inner membrane {ECO:0000250|UniProtKB:P00157}; Multi-pass membrane protein {ECO:0000250|UniProtKB:P00157}.	1140	46874.1	36772.3	3.96065	1.39078	19767.8	20291.9	58983.1
HGNC:7455	MT-ND1	mitochondrially encoded NADH:ubiquinone oxidoreductase core subunit 1	Pathway-annotated	mitochondria	mitochondria	ND1|NAD1	complex I ND1 subunit|NADH-ubiquinone oxidoreductase chain 1	MTND1	NADH dehydrogenase 1|mitochondrially encoded NADH dehydrogenase 1	NADH:ubiquinone oxidoreductase core subunits|Mitochondrially encoded protein coding genes	1149|1974	4535	ENSG00000198888	NA	uc064xou.1	NA	YP_003024026	NA	NA	MGI:101787	RGD:620555	NA	516000	123537	NA	NA	1.6.5.3	NA	41	Y	17	150	P03886	NU1M_HUMAN	NADH-ubiquinone oxidoreductase chain 1 (EC 7.1.1.2) (NADH dehydrogenase subunit 1)	MT-ND1 MTND1 NADH1 ND1	318	35661	Mitochondrion inner membrane {ECO:0000250|UniProtKB:P03887}; Multi-pass membrane protein {ECO:0000255}.	955	33272.7	32532.4	1.98042	0.986219	14753.5	14877.3	46651.7
HGNC:7456	MT-ND2	mitochondrially encoded NADH:ubiquinone oxidoreductase core subunit 2	Pathway-annotated	mitochondria	mitochondria	ND2|NAD2	complex I ND2 subunit|NADH-ubiquinone oxidoreductase chain 2	MTND2	NADH dehydrogenase 2|mitochondrially encoded NADH dehydrogenase 2	NADH:ubiquinone oxidoreductase core subunits|Mitochondrially encoded protein coding genes	1149|1974	4536	ENSG00000198763	NA	uc064xox.1	NA	YP_003024027	NA	NA	MGI:102500	RGD:620556	ALSOD, the Amyotrophic Lateral Sclerosis Online Genetic Database|http://alsod.iop.kcl.ac.uk/	516001	123542	NA	NA	1.6.5.3	NA	40	Y	17	75	P03891	NU2M_HUMAN	NADH-ubiquinone oxidoreductase chain 2 (EC 7.1.1.2) (NADH dehydrogenase subunit 2)	MT-ND2 MTND2 NADH2 ND2	347	38961	Mitochondrion inner membrane {ECO:0000250|UniProtKB:P03892}; Multi-pass membrane protein {ECO:0000255}.	1041	33283.9	28631.5	1.91157	0.579901	17579.1	18084.5	55509.5
HGNC:7458	MT-ND3	mitochondrially encoded NADH:ubiquinone oxidoreductase core subunit 3	Pathway-annotated	mitochondria	mitochondria	ND3|NAD3	complex I ND3 subunit|NADH-ubiquinone oxidoreductase chain 3	MTND3	NADH dehydrogenase 3|mitochondrially encoded NADH dehydrogenase 3	NADH:ubiquinone oxidoreductase core subunits|Mitochondrially encoded protein coding genes	1149|1974	4537	ENSG00000198840	NA	uc022bqu.3	NA	YP_003024033	NA	NA	MGI:102499	RGD:620557	NA	516002	123547	NA	NA	1.6.5.3	NA	29	Y	17	57	P03897	NU3M_HUMAN	NADH-ubiquinone oxidoreductase chain 3 (EC 7.1.1.2) (NADH dehydrogenase subunit 3)	MT-ND3 MTND3 NADH3 ND3	115	13186	Mitochondrion inner membrane {ECO:0000250|UniProtKB:P03898}; Multi-pass membrane protein {ECO:0000255}.	345	31942.9	37220.7	3.40502	2.72063	23460.2	23799	81973.3
HGNC:7459	MT-ND4	mitochondrially encoded NADH:ubiquinone oxidoreductase core subunit 4	Pathway-annotated	mitochondria	mitochondria	ND4|NAD4	complex I ND4 subunit|NADH-ubiquinone oxidoreductase chain 4	MTND4|LHON	NADH dehydrogenase 4|Leber optic neuropathy|mitochondrially encoded NADH dehydrogenase 4	NADH:ubiquinone oxidoreductase core subunits|Mitochondrially encoded protein coding genes	1149|1974	4538	ENSG00000198886	NA	uc064xpj.1	NA	YP_003024035	NA	8103501	MGI:102498	RGD:620559	NA	516003	123552	NA	NA	1.6.5.3	NA	35	Y	17	93	P03905	NU4M_HUMAN	NADH-ubiquinone oxidoreductase chain 4 (EC 7.1.1.2) (NADH dehydrogenase subunit 4)	MT-ND4 MTND4 NADH4 ND4	459	51581	Mitochondrion inner membrane {ECO:0000250|UniProtKB:P03910}; Multi-pass membrane protein {ECO:0000255}.	1377	60767.6	46599.2	2.91959	0.748101	24201.1	24506.4	74138.3
HGNC:7460	MT-ND4L	mitochondrially encoded NADH:ubiquinone oxidoreductase core subunit 4L	Pathway-annotated	mitochondria	mitochondria	ND4L|NAD4L	complex I ND4L subunit|NADH-ubiquinone oxidoreductase chain 4L	MTND4L	NADH dehydrogenase 4L|mitochondrially encoded NADH dehydrogenase 4L	NADH:ubiquinone oxidoreductase core subunits|Mitochondrially encoded protein coding genes	1149|1974	4539	ENSG00000212907	NA	uc033dmm.2	NA	YP_003024034	NA	NA	MGI:102497	RGD:620494	NA	516004	123557	NA	NA	1.6.5.3	NA	29	Y	12	16	P03901	NU4LM_HUMAN	NADH-ubiquinone oxidoreductase chain 4L (EC 7.1.1.2) (NADH dehydrogenase subunit 4L) (ND4L)	MT-ND4L MTND4L NADH4L ND4L	98	10741	Mitochondrion inner membrane {ECO:0000250|UniProtKB:P03902}; Multi-pass membrane protein {ECO:0000255}.	296	21321	19237.3	1.63776	0.512907	21814.3	21707.1	45643.2
HGNC:7461	MT-ND5	mitochondrially encoded NADH:ubiquinone oxidoreductase core subunit 5	Pathway-annotated	mitochondria	mitochondria	ND5|NAD5	complex I ND5 subunit|NADH-ubiquinone oxidoreductase chain 5	MTND5	NADH dehydrogenase 5|mitochondrially encoded NADH dehydrogenase 5	NADH:ubiquinone oxidoreductase core subunits|Mitochondrially encoded protein coding genes	1149|1974	4540	ENSG00000198786	NA	uc004cox.6	NA	YP_003024036	NA	NA	MGI:102496	RGD:620560	NA	516005	123562	NA	NA	1.6.5.3	NA	47	Y	17	83	P03915	NU5M_HUMAN	NADH-ubiquinone oxidoreductase chain 5 (EC 7.1.1.2) (NADH dehydrogenase subunit 5)	MT-ND5 MTND5 NADH5 ND5	603	67027	Mitochondrion inner membrane {ECO:0000250|UniProtKB:P03920}; Multi-pass membrane protein {ECO:0000255}.	1811	7005.89	4904	1.01535	-0.387313	5765.5	5788	7796.3
HGNC:7462	MT-ND6	mitochondrially encoded NADH:ubiquinone oxidoreductase core subunit 6	Pathway-annotated	mitochondria	mitochondria	NAD6|ND6	complex I ND6 subunit|NADH-ubiquinone oxidoreductase chain 6	MTND6	NADH dehydrogenase 6|mitochondrially encoded NADH dehydrogenase 6	NADH:ubiquinone oxidoreductase core subunits|Mitochondrially encoded protein coding genes	1149|1974	4541	ENSG00000198695	NA	uc064xpm.1	NA	YP_003024037	NA	NA	MGI:102495	RGD:620561	NA	516006	123567	NA	NA	1.6.5.3	NA	39	Y	17	52	P03923	NU6M_HUMAN	NADH-ubiquinone oxidoreductase chain 6 (EC 7.1.1.2) (NADH dehydrogenase subunit 6)	MT-ND6 MTND6 NADH6 ND6	174	18622	Mitochondrion inner membrane {ECO:0000250|UniProtKB:P03924}; Multi-pass membrane protein {ECO:0000255}.	524	5982.93	3943.76	0.421741	-0.697871	5578.3	5263.8	9308
HGNC:7393	MT1A	metallothionein 1A	Pathway-annotated	16	16q13	NA	NA	MT1|MT1S	metallothionein 1S	Metallothioneins	638	4489	ENSG00000205362	OTTHUMG00000176919	uc059umh.1	BC029475	NM_005946	CCDS32454	6089206|6327055	MGI:97171	RGD:3117	NA	156350	NA	NA	NA	NA	ENST00000290705.12|NM_005946.3	76	Y	13	88	P04731	MT1A_HUMAN	Metallothionein-1A (MT-1A) (Metallothionein-IA) (MT-IA)	MT1A MT1S	61	6120	NA	1421	8.64904	11.636	0.00854355	-0.216959	5.4	5.1	131.8
HGNC:7394	MT1B	metallothionein 1B	Pathway-annotated	16	16q13	NA	NA	MT1|MT1Q	metallothionein 1Q	Metallothioneins	638	4490	ENSG00000169688	OTTHUMG00000133277	uc002ejs.3	AY168638	NM_005947	CCDS10765	6089206|3785191	MGI:97171	NA	NA	156349	NA	NA	NA	NA	ENST00000334346.3|NM_005947.3	33	Y	13	13	P07438	MT1B_HUMAN	Metallothionein-1B (MT-1B) (Metallothionein-IB) (MT-IB)	MT1B MT1Q	61	6115	NA	1318	0	0.0340628	0.158028	0.165583	0	0	0
HGNC:7397	MT1E	metallothionein 1E	Pathway-annotated	16	16q13	MTD	NA	MT1	NA	Metallothioneins	638	4493	ENSG00000169715	OTTHUMG00000133014	uc002ejl.5	BC009699	NM_175617	CCDS86530|CCDS10764	6089206|2581970	MGI:97171	RGD:1642516	NA	156351	NA	NA	NA	NA	ENST00000330439.7|NM_001363555.2	50	Y	6	40	P04732	MT1E_HUMAN	Metallothionein-1E (MT-1E) (Metallothionein-IE) (MT-IE)	MT1E	61	6014	NA	1637	136.5	192.062	0.683067	0.679028	198.8	197.2	483.9
HGNC:7398	MT1F	metallothionein 1F	Pathway-annotated	16	16q13	NA	NA	MT1	NA	Metallothioneins	638	4494	ENSG00000198417	OTTHUMG00000176838	uc002ejt.4	BC029453	NM_005949	CCDS76872|CCDS32456	6089206|2581970	MGI:97171	NA	NA	156352	NA	NA	NA	NA	ENST00000334350.7|NM_005949.4	62	Y	6	38	P04733	MT1F_HUMAN	Metallothionein-1F (MT-1F) (Metallothionein-IF) (MT-IF)	MT1F PRO0376	61	6086	NA	2967	108.368	71.4733	3.39196	1.1266	540	548.8	548.8
HGNC:7399	MT1G	metallothionein 1G	Pathway-annotated	16	16q13	MT1K	metallothionein 1K	MT1	NA	Metallothioneins	638	4495	ENSG00000125144	OTTHUMG00000133275	uc002eju.2	BC020757	NM_005950	CCDS10766|CCDS76873	3403543|6089206	MGI:97171	NA	NA	156353	NA	NA	NA	NA	ENST00000379811.4|NM_001301267.2	52	Y	6	49	P13640	MT1G_HUMAN	Metallothionein-1G (MT-1G) (Metallothionein-1K) (MT-1K) (Metallothionein-IG) (MT-IG)	MT1G MT1K MT1M	62	6141	NA	1335	523.273	182.107	4.14111	0.638227	2167.4	2233.3	3431.1
HGNC:7400	MT1H	metallothionein 1H	Pathway-annotated	16	16q13	NA	NA	MT1	NA	Metallothioneins	638	4496	ENSG00000205358	OTTHUMG00000133283	uc002ejw.3	BC008408	NM_005951	CCDS10767	2286373|8049263	MGI:97171	NA	NA	156354	NA	NA	NA	NA	ENST00000332374.5|NM_005951.2	65	Y	6	26	P80294	MT1H_HUMAN	Metallothionein-1H (MT-1H) (Metallothionein-0) (MT-0) (Metallothionein-IH) (MT-IH)	MT1H	61	6039	NA	1315	152.006	38.0272	6.97876	0.902016	471	479.3	822.2
HGNC:31864	MT1HL1	metallothionein 1H like 1	Pathway-annotated	1	1q43	NA	NA	MT1P2	metallothionein 1 pseudogene 2	Metallothioneins	638	645745	ENSG00000244020	OTTHUMG00000040065	uc001hyk.2	AF333388	NM_001039954	CCDS31068	NA	NA	RGD:2324335	NA	NA	NA	NA	NA	NA	ENST00000464121.3|NM_001276687.2	1	Y	4	3	P0DM35	M1BL1_HUMAN	Metallothionein 1H-like protein 1	MT1HL1	61	6094	NA	338	0.166579	0.13306	1.65024	0.597895	0	0	0.9
HGNC:14296	MT1M	metallothionein 1M	Pathway-annotated	16	16q13	NA	NA	MT1|MT1K	metallothionein 1K	Metallothioneins	638	4499	ENSG00000205364	OTTHUMG00000176938	uc002ejn.4	AF136177	NM_176870	CCDS42166	2286373|8049263	MGI:97171	NA	NA	156357	NA	NA	NA	NA	ENST00000379818.4|NM_176870.3	29	Y	5	25	Q8N339	MT1M_HUMAN	Metallothionein-1M (MT-1M) (Metallothionein-IM) (MT-IM)	MT1M MT1K	61	6110	NA	1322	16.212	25.9076	-0.447335	-0.350429	17.5	17.2	46.1
HGNC:7405	MT1X	metallothionein 1X	Pathway-annotated	16	16q13	MT-1l	NA	MT1	NA	Metallothioneins	638	4501	ENSG00000187193	OTTHUMG00000133280	uc002ejy.4	BC032338	NM_005952	CCDS10768	2286373|8049263	MGI:97171	NA	NA	156359	NA	NA	NA	NA	ENST00000394485.5|NM_005952.4	90	Y	7	44	P80297	MT1X_HUMAN	Metallothionein-1X (MT-1X) (Metallothionein-IX) (MT-IX)	MT1X	61	6068	NA	1726	177.954	209.222	0.0303636	-0.178537	728	763.7	763.7
HGNC:7406	MT2A	metallothionein 2A	Pathway-annotated	16	16q13	NA	NA	MT2	NA	Metallothioneins	638	4502	ENSG00000125148	OTTHUMG00000133281	uc002ejh.4	BC007034	NM_005953	CCDS10763	7133118	MGI:97172	RGD:1592345	NA	156360	NA	NA	NA	NA	ENST00000245185.6|NM_005953.5	144	Y	27	158	P02795	MT2_HUMAN	Metallothionein-2 (MT-2) (Metallothionein-2A) (Metallothionein-II) (MT-II)	MT2A CES1 MT2	61	6042	NA	913	284.732	423.369	0.110162	0.0226615	466	462.1	1111.2
HGNC:7408	MT3	metallothionein 3	Pathway-annotated	16	16q13	GIF	NA	NA	metallothionein 3 (growth inhibitory factor (neurotrophic))	Metallothioneins	638	4504	ENSG00000087250	OTTHUMG00000133282	uc002ejf.4	BC035624	NM_005954	CCDS10762	1631128	MGI:97173	RGD:621252	NA	139255	NA	NA	NA	NA	ENST00000200691.5|NM_005954.4	37	Y	40	82	P25713	MT3_HUMAN	Metallothionein-3 (MT-3) (GIFB) (GIF) (Growth inhibitory factor) (Metallothionein-III) (MT-III)	MT3	68	6927	NA	2014	1.48674	3.70938	-0.334067	-0.525582	2.2	2.2	7.4
HGNC:18705	MT4	metallothionein 4	Pathway-annotated	16	16q13	MTIV	NA	NA	metallothionein IV	Metallothioneins	638	84560	ENSG00000102891	OTTHUMG00000176863	uc002eje.1	BC113442	NM_032935	CCDS42165	8003488	MGI:99692	RGD:1565500	NA	606206	NA	NA	NA	NA	ENST00000219162.4|NM_032935.3	17	Y	13	9	P47944	MT4_HUMAN	Metallothionein-4 (MT-4) (Metallothionein-IV) (MT-IV)	MT4	62	6509	NA	3884	0	0	0.210358	-0.159006	0	0	0
HGNC:7410	MTA1	metastasis associated 1	Pathway-annotated	14	14q32.33	NA	NA	NA	NA	GATA zinc finger domain containing|Myb/SANT domain containing|NuRD complex subunits	82|532|1305	9112	ENSG00000182979	OTTHUMG00000150362	uc001yqx.4	U35113	NM_001203258	CCDS55954|CCDS32169|CCDS91957|CCDS91956	8083195|7607577	MGI:2150037	RGD:621018	NA	603526	NA	NA	NA	NA	ENST00000331320.12|NM_004689.4	65	Y	24	366	Q13330	MTA1_HUMAN	Metastasis-associated protein MTA1	MTA1	715	80786	Nucleus {ECO:0000269|PubMed:24413532, ECO:0000269|PubMed:28977666, ECO:0000269|PubMed:33283408}.; [Isoform Short]: Cytoplasm {ECO:0000269|PubMed:12167865, ECO:0000269|PubMed:15077195}.; [Isoform Long]: Nucleus {ECO:0000269|PubMed:21965678}. Nucleus envelope {ECO:0000269|PubMed:24970816}. Cytoplasm {ECO:0000269|PubMed:16617102, ECO:0000269|PubMed:24970816}. Cytoplasm, cytoskeleton {ECO:0000269|PubMed:24970816}. Note=Associated with microtubules (PubMed:24970816). Localization at the nuclear envelope is TPR-dependent (PubMed:24970816). {ECO:0000269|PubMed:24970816}.	50909	23.1832	40.3134	-1.28447	-0.491049	5.7	5.2	24
HGNC:7411	MTA2	metastasis associated 1 family member 2	Pathway-annotated	11	11q12.3	MTA1-L1	NA	MTA1L1	metastasis associated gene family, member 2	GATA zinc finger domain containing|Myb/SANT domain containing|NuRD complex subunits	82|532|1305	9219	ENSG00000149480	OTTHUMG00000167684	uc001ntq.3	AB016591	NM_004739	CCDS8022|CCDS81576	9929979	MGI:1346340	RGD:1306743	NA	603947	NA	NA	NA	NA	ENST00000278823.7|NM_004739.4	32	Y	24	255	O94776	MTA2_HUMAN	Metastasis-associated protein MTA2 (Metastasis-associated 1-like 1) (MTA1-L1 protein) (p53 target protein in deacetylase complex)	MTA2 MTA1L1 PID	668	75023	Nucleus {ECO:0000255|PROSITE-ProRule:PRU00512, ECO:0000255|PROSITE-ProRule:PRU00624, ECO:0000269|PubMed:28977666, ECO:0000269|PubMed:33283408}.	8651	22.4618	39.3066	-1.18698	-0.466973	20.3	19	31
HGNC:23784	MTA3	metastasis associated 1 family member 3	Pathway-annotated	2	2p21	KIAA1266	NA	NA	metastasis associated gene family, member 3	GATA zinc finger domain containing|Myb/SANT domain containing|NuRD complex subunits	82|532|1305	57504	ENSG00000057935	OTTHUMG00000150452	uc002rsq.5	AB033092	NM_020744	CCDS62900|CCDS46267|CCDS82441	12705869|14613024	MGI:2151172	RGD:1306803	NA	609050	NA	NA	NA	NA	ENST00000405094.2|NM_001330442.2	42	Y	19	119	Q9BTC8	MTA3_HUMAN	Metastasis-associated protein MTA3	MTA3 KIAA1266	594	67504	Nucleus {ECO:0000255|PROSITE-ProRule:PRU00512, ECO:0000255|PROSITE-ProRule:PRU00624, ECO:0000269|PubMed:12705869, ECO:0000269|PubMed:28977666, ECO:0000269|PubMed:33283408}. Cytoplasm {ECO:0000250|UniProtKB:Q924K8}.	262378	4.73586	5.5699	-1.50391	-1.18884	13.7	13.1	13.1
HGNC:7413	MTAP	methylthioadenosine phosphorylase	Pathway-annotated	9	9p21.3	MSAP|c86fus	S-methyl-5'-thioadenosine phosphorylase	NA	NA	NA	NA	4507	ENSG00000099810	OTTHUMG00000019690	uc003zph.4	AB062485	NM_002451	CCDS94391|CCDS6509|CCDS94392	11126361	MGI:1914152	RGD:1310114	NA	156540	299625	NA	NA	2.4.2.28	ENST00000644715.2|NM_002451.4	62	Y	15	124	Q13126	MTAP_HUMAN	S-methyl-5'-thioadenosine phosphorylase (EC 2.4.2.28) (5'-methylthioadenosine phosphorylase) (MTA phosphorylase) (MTAP) (MTAPase)	MTAP MSAP	283	31236	Cytoplasm. Nucleus {ECO:0000255|HAMAP-Rule:MF_03155}.	135015	2.17175	3.25375	-0.76979	-0.402299	7.1	6.7	6.7
HGNC:26189	MTARC1	mitochondrial amidoxime reducing component 1	Pathway-annotated	1	1q41	FLJ22390	NA	MOSC1|MARC1	MOCO sulphurase C-terminal domain containing 1	NA	NA	64757	ENSG00000186205	OTTHUMG00000037353	uc001hms.4	AK026043	NM_022746	CCDS1526	11886751	MGI:1913362	RGD:1592219	NA	614126	NA	NA	NA	NA	ENST00000366910.10|NM_022746.4	31	Y	3	63	Q5VT66	MARC1_HUMAN	Mitochondrial amidoxime-reducing component 1 (mARC1) (EC 1.7.-.-) (Molybdenum cofactor sulfurase C-terminal domain-containing protein 1) (MOSC domain-containing protein 1) (Moco sulfurase C-terminal domain-containing protein 1)	MTARC1 MARC1 MOSC1	337	37499	Mitochondrion outer membrane {ECO:0000269|PubMed:23086957}; Single-pass type II membrane protein {ECO:0000269|PubMed:23086957}. Membrane {ECO:0000305}; Lipid-anchor {ECO:0000305}. Note=Mitochondrial import is mediated by AA 1-40 and requires ATP.	33307	1.70208	2.33288	-0.213851	-0.327335	6.3	5.8	9.9
HGNC:26064	MTARC2	mitochondrial amidoxime reducing component 2	Pathway-annotated	1	1q41	FLJ20605	NA	MOSC2|MARC2	MOCO sulphurase C-terminal domain containing 2	NA	NA	54996	ENSG00000117791	OTTHUMG00000037354	uc001hmq.4	NA	NM_017898	CCDS1525|CCDS81425	11886751	MGI:1914497	RGD:621257	NA	614127	NA	NA	NA	NA	ENST00000366913.8|NM_017898.5	27	Y	3	47	Q969Z3	MARC2_HUMAN	Mitochondrial amidoxime reducing component 2 (mARC2) (EC 1.7.-.-) (Molybdenum cofactor sulfurase C-terminal domain-containing protein 2) (MOSC domain-containing protein 2) (Moco sulfurase C-terminal domain-containing protein 2)	MTARC2 MARC2 MOSC2	335	38023	Mitochondrion outer membrane; Peripheral membrane protein. Peroxisome {ECO:0000250}.	36590	35.8525	34.293	1.86527	0.874709	131.8	127.2	127.2
HGNC:7417	MTBP	MDM2 binding protein	Pathway-annotated	8	8q24.12	NA	NA	NA	MDM2 (mouse double minute 2)-binding protein, 104kD|Mdm2, transformed 3T3 cell double minute 2, p53 binding protein (mouse) binding protein, 104kDa	NA	NA	27085	ENSG00000172167	OTTHUMG00000165040	uc003ypc.3	NA	NM_022045	CCDS6333	10906133|11060448	MGI:2146005	RGD:1565672	NA	605927	NA	NA	NA	NA	ENST00000305949.6|NM_022045.5	15	Y	0	33	Q96DY7	MTBP_HUMAN	Mdm2-binding protein (hMTBP)	MTBP	904	102193	NA	96733	0.629955	1.03507	-0.595422	-0.552868	1.1	1	1
HGNC:17586	MTCH1	mitochondrial carrier 1	Pathway-annotated	6	6p21.2	CGI-64|PSAP|SLC25A49	solute carrier family 25, member 49|presenilin-associated protein	NA	mitochondrial carrier homolog 1 (C. elegans)	Solute carrier family 25	2176	23787	ENSG00000137409	OTTHUMG00000014614	uc003onc.3	AF151822	NM_014341	CCDS93905|CCDS93906|CCDS4828|CCDS64411	12377771	MGI:1929261	RGD:1309262	NA	610449	NA	NA	objectId:2554	NA	ENST00000373627.10|NM_001271641.2	14	Y	1	58	Q9NZJ7	MTCH1_HUMAN	Mitochondrial carrier homolog 1 (Presenilin-associated protein)	MTCH1 PSAP CGI-64 UNQ1871/PRO4314	389	41544	Mitochondrion outer membrane {ECO:0000305|PubMed:12377771}; Multi-pass membrane protein {ECO:0000255}.	20491	111.198	122.261	-0.963413	-0.818587	91.2	87.5	163.4
HGNC:17587	MTCH2	mitochondrial carrier 2	Pathway-annotated	11	11p11.2	SLC25A50|MIMP	solute carrier family 25, member 50	NA	mitochondrial carrier homolog 2 (C. elegans)	Solute carrier family 25	2176	23788	ENSG00000109919	OTTHUMG00000166926	uc010rho.3	AF085361	NM_014342	CCDS7943	36264797	MGI:1929260	RGD:1308080	NA	613221	NA	NA	objectId:2555	NA	ENST00000302503.8|NM_014342.4	24	Y	0	136	Q9Y6C9	MTCH2_HUMAN	Mitochondrial carrier homolog 2 (Met-induced mitochondrial protein)	MTCH2 MIMP HSPC032	303	33331	Mitochondrion outer membrane {ECO:0000269|PubMed:36264797}; Multi-pass membrane protein {ECO:0000255}.	25292	40.602	41.1133	0.820125	0.290039	56	55.3	55.3
HGNC:29121	MTCL1	microtubule crosslinking factor 1	Pathway-annotated	18	18p11.22	NA	NA	KIAA0802|CCDC165|SOGA2	KIAA0802|coiled-coil domain containing 165|SOGA family member 2	NA	NA	23255	ENSG00000168502	OTTHUMG00000131594	NA	AB018345	NM_015210	CCDS92431|CCDS92434|CCDS92433|CCDS11841|CCDS92432	9872452|23902687	MGI:1915867	RGD:1308319	NA	615766	NA	NA	NA	NA	ENST00000695636.1|NM_001395333.1	32	Y	0	60	Q9Y4B5	MTCL1_HUMAN	Microtubule cross-linking factor 1 (Coiled-coil domain-containing protein 165) (PAR-1-interacting protein) (SOGA family member 2)	MTCL1 CCDC165 KIAA0802 SOGA2	1905	209526	Lateral cell membrane {ECO:0000250|UniProtKB:Q3UHU5}. Apical cell membrane {ECO:0000250|UniProtKB:Q3UHU5}. Cytoplasm, cytoskeleton, spindle pole {ECO:0000269|PubMed:23902687, ECO:0000269|PubMed:33587225}. Midbody {ECO:0000269|PubMed:23902687, ECO:0000269|PubMed:33587225}. Cytoplasm, cytoskeleton {ECO:0000269|PubMed:23902687, ECO:0000269|PubMed:33587225}. Note=Colocalized with microtubules at the base of cilia. Gradually accumulates on the apicobasal microtubule bundles during epithelial cell polarization (By similarity). Colocalized with the apicobasal microtubule bundles running beneath the lateral membrane. Colocalized with microtubule bundles in the spindle pole in mitotic cells and in the midbodies at the end of cytokinesis. {ECO:0000250|UniProtKB:Q3UHU5, ECO:0000269|PubMed:23902687}.	127222	1.00351	2.87355	0.0892873	-0.187401	0.8	0.7	0.7
HGNC:16111	MTCL2	microtubule crosslinking factor 2	Pathway-annotated	20	20q11.23	dJ132F21.1|FLJ44670|SOGA	suppressor of glucose by autophagy|suppressor of glucose from autophagy	C20orf117|KIAA0889|SOGA1	chromosome 20 open reading frame 117|KIAA0889|suppressor of glucose, autophagy associated 1	NA	NA	140710	ENSG00000149639	OTTHUMG00000032395	uc002xgd.2	AK126630	NM_199181	CCDS46598|CCDS54459	20813965|28550165|35543016	MGI:2444575	RGD:1563627	NA	620225	NA	NA	NA	NA	ENST00000237536.9|NM_080627.4	12	Y	0	54	O94964	MTCL2_HUMAN	Microtubule cross-linking factor 2 (SOGA family member 1) (Suppressor of glucose by autophagy) (Suppressor of glucose, autophagy-associated protein 1) [Cleaved into: N-terminal form; C-terminal 80 kDa form (80-kDa SOGA fragment)]	MTCL2 C20orf117 KIAA0889 SOGA SOGA1	1661	183858	Cytoplasm, cytoskeleton {ECO:0000269|PubMed:33587225}. Golgi apparatus membrane {ECO:0000250|UniProtKB:E1U8D0}. Midbody {ECO:0000269|PubMed:33587225}. Note=Associates with microtubules during late mitosis and interphase. {ECO:0000269|PubMed:33587225}.; [C-terminal 80 kDa form]: Secreted {ECO:0000250|UniProtKB:E1U8D0}. Note=Secreted in primary hepatocyte-conditioned media. {ECO:0000250|UniProtKB:E1U8D0}.	86091	3.27821	7.37224	-0.318619	-0.359516	3.6	3.2	7.5
HGNC:21494	MTCL3	MTCL family member 3	Pathway-annotated	6	6q22.33	dJ403A15.3	NA	C6orf174|SOGA3	chromosome 6 open reading frame 174|SOGA family member 3	NA	NA	387104	ENSG00000214338	OTTHUMG00000166438	uc063rfs.1	AK096490	NM_001012279	NA	NA	MGI:1914662	RGD:11479453	NA	NA	NA	NA	NA	NA	ENST00000525778.6|NM_001400265.1	8	Y	0	11	Q5TF21	MTCL3_HUMAN	Microtubule cross-linking factor 3	MTCL3 C6orf174 SOGA3	947	103199	Membrane {ECO:0000305}; Single-pass membrane protein {ECO:0000305}.	46529	0.268994	0.266241	-0.55566	-0.684513	0.3	0.2	0.2
HGNC:7423	MTCP1	mature T cell proliferation 1	Pathway-annotated	X	Xq28	P13MTCP1|p8MTCP1|TCL1C	TCL1 family AKT coactivator C	NA	mature T-cell proliferation 1	NA	NA	4515	ENSG00000214827	OTTHUMG00000156241	uc065cjp.1	NA	NM_001018025	CCDS44027	8361760|8634440|9691281	MGI:102699	RGD:1561352	NA	300116	NA	NA	NA	NA	ENST00000369476.8|NM_001018025.4	9	Y	3	25	P56278	MTCP1_HUMAN	Protein p13 MTCP-1 (p13MTCP1) (Mature T-cell proliferation-1 type B1) (MTCP-1 type B1)	MTCP1 C6.1B	107	12600	NA	83903	4.89782	7.63378	-0.77216	0.269339	1.1	1.1	1.7
HGNC:29608	MTDH	metadherin	Pathway-annotated	8	8q22.1	LYRIC|3D3|AEG-1	astrocyte elevated gene 1	NA	NA	NA	NA	92140	ENSG00000147649	OTTHUMG00000164692	uc003yhz.4	AF411226	NM_001363136	CCDS6274	15093543	MGI:1914404	RGD:620992	NA	610323	NA	NA	NA	NA	ENST00000336273.8|NM_178812.4	51	Y	3	410	Q86UE4	LYRIC_HUMAN	Protein LYRIC (3D3/LYRIC) (Astrocyte elevated gene-1 protein) (AEG-1) (Lysine-rich CEACAM1 co-isolated protein) (Metadherin) (Metastasis adhesion protein)	MTDH AEG1 LYRIC	582	63837	Endoplasmic reticulum membrane; Single-pass membrane protein. Nucleus membrane {ECO:0000250}; Single-pass membrane protein {ECO:0000250}. Cell junction, tight junction {ECO:0000250}. Nucleus, nucleolus {ECO:0000250}. Cytoplasm, perinuclear region. Note=In epithelial cells, recruited to tight junctions (TJ) during the maturation of the TJ complexes. A nucleolar staining may be due to nuclear targeting of an isoform lacking the transmembrane domain (By similarity). TNF-alpha causes translocation from the cytoplasm to the nucleus. {ECO:0000250}.	86076	11.1089	17.3133	-1.07486	-0.741187	42.2	39.4	39.4
HGNC:21463	MTERF1	mitochondrial transcription termination factor 1	Pathway-annotated	7	7q21.2	NA	NA	MTERF	mitochondrial transcription termination factor	Mitochondrial nucleoid associated proteins	2290	7978	ENSG00000127989	OTTHUMG00000156057	NA	Y09615	NM_006980	CCDS5621|CCDS75629	15899902|14744862|7681833	MGI:1340032	RGD:621318	NA	602318	NA	NA	NA	NA	ENST00000351870.8|NM_006980.5	15	Y	4	42	Q99551	MTEF1_HUMAN	Transcription termination factor 1, mitochondrial (Mitochondrial transcription termination factor 1) (mTERF) (mTERF1)	MTERF1 MTERF	399	45778	Mitochondrion.	188694	2.20608	3.53688	-0.678949	0.109605	8.4	8.1	8.1
HGNC:30779	MTERF2	mitochondrial transcription termination factor 2	Pathway-annotated	12	12q23.3	FLJ14062	NA	MTERFD3	MTERF domain containing 3	NA	NA	80298	ENSG00000120832	OTTHUMG00000170007	NA	NA	NM_025198	CCDS9111	16193327|19366608	MGI:1921488	RGD:1311836	NA	616929	NA	NA	NA	NA	ENST00000240050.9|NM_001033050.3	11	Y	0	17	Q49AM1	MTEF2_HUMAN	Transcription termination factor 2, mitochondrial (Mitochondrial transcription termination factor 2) (mTERF2) (Mitochondrial transcription termination factor-like protein) (mTERF-like) (mTERFL) (mTERF domain-containing protein 3, mitochondrial)	MTERF2 MTERFD3	385	44414	Mitochondrion {ECO:0000269|PubMed:16226716}. Mitochondrion matrix, mitochondrion nucleoid {ECO:0000250|UniProtKB:Q8BKY8}.	14043	11.1944	20.1393	-0.537961	0.332112	15.9	15	27.3
HGNC:24258	MTERF3	mitochondrial transcription termination factor 3	Pathway-annotated	8	8q22.1	CGI-12|FLJ10939	NA	MTERFD1	MTERF domain containing 1	NA	NA	51001	ENSG00000156469	OTTHUMG00000164713	NA	NA	NM_015942	CCDS6270|CCDS75772	10810093|16193327|17662942	MGI:1913660	RGD:735158	NA	616930	NA	NA	NA	NA	ENST00000287025.4|NM_015942.5	22	Y	6	45	Q96E29	MTEF3_HUMAN	Transcription termination factor 3, mitochondrial (Mitochondrial transcription termination factor 3) (mTERF3) (mTERF domain-containing protein 1, mitochondrial)	MTERF3 MTERFD1 CGI-12	417	47971	Mitochondrion {ECO:0000269|PubMed:17662942, ECO:0000269|PubMed:23300484}.	22212	10.2016	18.7428	-1.00971	0.5087	16	15.4	17.8
HGNC:28785	MTERF4	mitochondrial transcription termination factor 4	Pathway-annotated	2	2q37.3	MGC61716	NA	MTERFD2	MTERF domain containing 2	NA	NA	130916	ENSG00000122085	OTTHUMG00000133393	NA	NA	NM_182501	CCDS2544|CCDS82584	16193327|21531335	MGI:1918355	RGD:1562440	NA	615393	NA	NA	NA	NA	ENST00000391980.7|NM_182501.4	18	Y	4	27	Q7Z6M4	MTEF4_HUMAN	Transcription termination factor 4, mitochondrial (Mitochondrial transcription termination factor 4) (mTERF domain-containing protein 2) [Cleaved into: mTERF domain-containing protein 2 processed]	MTERF4 MTERFD2 HSPC096	381	43958	Mitochondrion {ECO:0000269|PubMed:21531335, ECO:0000269|PubMed:22949673, ECO:0000269|PubMed:23022348}.	30163	6.70187	9.73038	-0.885478	-0.528469	16	15.1	15.1
HGNC:7428	MTF1	metal regulatory transcription factor 1	Pathway-annotated	1	1p34.3	NA	NA	NA	NA	NA	NA	4520	ENSG00000188786	OTTHUMG00000004439	uc001cce.1	BC014454	NM_005955	CCDS30676	8065932	MGI:101786	RGD:1308956	NA	600172	NA	NA	NA	NA	ENST00000373036.5|NM_005955.3	34	Y	7	53	Q14872	MTF1_HUMAN	Metal regulatory transcription factor 1 (MRE-binding transcription factor) (Transcription factor MTF-1)	MTF1	753	80957	Nucleus {ECO:0000269|PubMed:8065932}. Cytoplasm {ECO:0000250|UniProtKB:Q07243}. Note=Translocation to the nucleus is induced by metals. {ECO:0000250|UniProtKB:Q07243}.	50018	2.46588	3.99247	-1.48561	-0.76306	3.9	3.6	3.6
HGNC:29535	MTF2	metal response element binding transcription factor 2	Pathway-annotated	1	1p22.1	M96|PCL2|TDRD19A	polycomb-like 2|tudor domain containing 19A	NA	NA	PHD finger proteins|Tudor domain containing	88|780	22823	ENSG00000143033	OTTHUMG00000010161	uc009wdj.4	AJ010014	NM_007358	CCDS53341|CCDS742|CCDS53340	15563832	MGI:105050	RGD:1304727	NA	609882	NA	NA	NA	NA	ENST00000370298.9|NM_007358.4	72	Y	6	45	Q9Y483	MTF2_HUMAN	Metal-response element-binding transcription factor 2 (Metal regulatory transcription factor 2) (Metal-response element DNA-binding protein M96) (Polycomb-like protein 2) (hPCl2)	MTF2 PCL2	593	67090	Nucleus {ECO:0000269|PubMed:31959557}. Note=Localizes to chromatin as part of the PRC2 complex. {ECO:0000269|PubMed:31959557}.	59844	5.30291	9.79856	-0.749457	-0.0576776	6.2	5.9	7.2
HGNC:29666	MTFMT	mitochondrial methionyl-tRNA formyltransferase	Pathway-annotated	15	15q22.31	FMT1	NA	NA	NA	NA	NA	123263	ENSG00000103707	OTTHUMG00000172371	uc002aof.5	AK055688	NM_139242	CCDS45280	9614118	MGI:1916856	RGD:1309462	NA	611766	299657	NA	NA	2.1.2.9	ENST00000220058.9|NM_139242.4	18	Y	20	26	Q96DP5	FMT_HUMAN	Methionyl-tRNA formyltransferase, mitochondrial (MtFMT) (EC 2.1.2.9)	MTFMT FMT FMT1	389	43832	Mitochondrion {ECO:0000250|UniProtKB:O77480}.	28127	4.43796	5.72719	-0.861195	-0.448425	1.5	1.5	2.3
HGNC:26945	MTFP1	mitochondrial fission process 1	Pathway-annotated	22	22q12.2	MTP18|HSPC242	NA	NA	NA	NA	NA	51537	ENSG00000242114	OTTHUMG00000151057	uc003ahw.3	AF151076	NM_016498	CCDS33635|CCDS33634	15155745|15985469	MGI:1916686	RGD:1359705	NA	610235	NA	NA	NA	NA	ENST00000266263.10|NM_016498.5	16	Y	0	31	Q9UDX5	MTFP1_HUMAN	Mitochondrial fission process protein 1 (Mitochondrial 18 kDa protein) (MTP18)	MTFP1 MTP18 HSPC242 My022	166	18010	Mitochondrion inner membrane {ECO:0000305|PubMed:15155745, ECO:0000305|PubMed:15985469}; Multi-pass membrane protein {ECO:0000305|PubMed:15155745, ECO:0000305|PubMed:15985469}.	3431	27.0345	39.8922	1.91639	1.90379	13.1	12.3	37.7
HGNC:29510	MTFR1	mitochondrial fission regulator 1	Pathway-annotated	8	8q13.1	CHPPR|KIAA0009|FAM54A2	likely ortholog of chicken chondrocyte protein with a poly proline region	NA	NA	NA	NA	9650	ENSG00000066855	OTTHUMG00000164468	uc003xvm.3	NA	NM_014637	CCDS6182|CCDS55240	7584026|7584028|15389597	MGI:1914722	RGD:1304936	NA	619414	NA	NA	NA	NA	ENST00000262146.9|NM_014637.4	17	Y	0	40	Q15390	MTFR1_HUMAN	Mitochondrial fission regulator 1 (Chondrocyte protein with a poly-proline region)	MTFR1 CHPPR FAM54A2 KIAA0009	333	37000	Mitochondrion {ECO:0000250}. Note=May be associated with the inner and the outer mitochondrial membrane. {ECO:0000250}.	126527	9.48435	8.23191	0.893445	0.0476781	31.1	30.7	30.7
HGNC:28836	MTFR1L	mitochondrial fission regulator 1 like	Pathway-annotated	1	1p36.11	NA	NA	FAM54B	family with sequence similarity 54, member B|mitochondrial fission regulator 1-like	NA	NA	56181	ENSG00000117640	OTTHUMG00000007377	uc001bkq.5	NA	NM_019557	CCDS44089|CCDS41284	8619474|9110174	MGI:1924074	RGD:1305453	NA	NA	NA	NA	NA	NA	ENST00000374303.7|NM_001099625.2	8	Y	0	37	Q9H019	MFR1L_HUMAN	Mitochondrial fission regulator 1-like	MTFR1L FAM54B HYST1888 MSTP116	292	31957	NA	14302	36.6213	42.3934	-0.283859	-0.163738	71.2	69.1	69.1
HGNC:21115	MTFR2	mitochondrial fission regulator 2	Pathway-annotated	6	6q23.3	NA	NA	DUFD1|FAM54A	DUF729 domain containing 1|family with sequence similarity 54, member A	NA	NA	113115	ENSG00000146410	OTTHUMG00000015643	uc003qgt.2	BC011716	NM_138419	CCDS5176	NA	MGI:1919054	RGD:6494892	NA	NA	NA	NA	NA	NA	ENST00000420702.6|NM_001099286.3	24	Y	0	25	Q6P444	MTFR2_HUMAN	Mitochondrial fission regulator 2 (DUF729 domain-containing protein 1)	MTFR2 DUFD1 FAM54A	385	43384	Mitochondrion {ECO:0000250}. Note=Associated with membranes. {ECO:0000250}.	19311	0.348288	0.664397	0.0681569	-0.166614	0.4	0.4	0.5
HGNC:32159	MTG1	mitochondrial ribosome associated GTPase 1	Pathway-annotated	10	10q26.3	NA	NA	GTPBP7	GTP-binding protein 7|GTP-binding protein 7 (putative)|mitochondrial GTPase 1 homolog (S. cerevisiae)|mitochondrial ribosome-associated GTPase 1	NA	NA	92170	ENSG00000148824	OTTHUMG00000166564	uc001lnd.4	NA	NM_138384	CCDS31320	12808030|23396448	MGI:2685015	RGD:6497155	NA	NA	NA	NA	NA	NA	ENST00000317502.11|NM_138384.4	6	Y	0	37	Q9BT17	MTG1_HUMAN	Mitochondrial ribosome-associated GTPase 1 (GTP-binding protein 7) (Mitochondrial GTPase 1)	MTG1 GTPBP7	334	37237	Mitochondrion inner membrane {ECO:0000269|PubMed:12808030, ECO:0000269|PubMed:23396448}; Peripheral membrane protein {ECO:0000269|PubMed:12808030, ECO:0000269|PubMed:23396448}; Matrix side {ECO:0000269|PubMed:12808030, ECO:0000269|PubMed:23396448}.	28426	35.799	44.6914	0.680911	0.702392	15.3	14.5	26.4
HGNC:16239	MTG2	mitochondrial ribosome associated GTPase 2	Pathway-annotated	20	20q13.33	FLJ10741|dJ1005F21.2|ObgH1	NA	GTPBP5	GTP-binding protein 5 (putative)|GTP binding protein 5 (putative)|mitochondrial ribosome-associated GTPase 2	NA	NA	26164	ENSG00000101181	OTTHUMG00000032897	NA	AK001603	NM_015666	CCDS13492	17054726|23396448	MGI:106565	RGD:1359243	NA	610919	NA	NA	NA	NA	ENST00000370823.8|NM_015666.4	7	Y	0	26	Q9H4K7	MTG2_HUMAN	Mitochondrial ribosome-associated GTPase 2 (GTP-binding protein 5) (Protein obg homolog 1) (ObgH1)	MTG2 GTPBP5 OBGH1	406	43955	Mitochondrion. Mitochondrion inner membrane; Peripheral membrane protein; Matrix side.	20540	8.72989	11.3131	-0.802896	-0.397938	6	5.5	10.4
HGNC:7432	MTHFD1	methylenetetrahydrofolate dehydrogenase, cyclohydrolase and formyltetrahydrofolate synthetase 1	Pathway-annotated	14	14q23.3	NA	NA	MTHFC|MTHFD	methylenetetrahydrofolate dehydrogenase (NADP+ dependent) 1, methenyltetrahydrofolate cyclohydrolase, formyltetrahydrofolate synthetase	Minor histocompatibility antigens	870	4522	ENSG00000100714	OTTHUMG00000141309	uc001xhb.4	J04031	NM_001364837	CCDS91885|CCDS9763	3053686|2786332	MGI:1342005	RGD:708531	LRG_1243|http://ftp.ebi.ac.uk/pub/databases/lrgex/LRG_1243.xml	172460	138561	NA	NA	1.5.1.5|3.5.4.9|6.3.4.3	ENST00000652337.1|NM_005956.4	83	Y	20	333	P11586	C1TC_HUMAN	C-1-tetrahydrofolate synthase, cytoplasmic (C1-THF synthase) (Epididymis secretory sperm binding protein) [Cleaved into: C-1-tetrahydrofolate synthase, cytoplasmic, N-terminally processed] [Includes: Methylenetetrahydrofolate dehydrogenase (EC 1.5.1.5); Methenyltetrahydrofolate cyclohydrolase (EC 3.5.4.9); Formyltetrahydrofolate synthetase (EC 6.3.4.3)]	MTHFD1 MTHFC MTHFD	935	101531	Cytoplasm {ECO:0000305|PubMed:3053686}.	75426	8.16713	8.9775	-0.262862	-0.39388	53.8	51.7	51.7
HGNC:21055	MTHFD1L	methylenetetrahydrofolate dehydrogenase (NADP+ dependent) 1 like	Pathway-annotated	6	6q25.1	DKFZP586G1517|FLJ21145	10-formyl-THF synthetase|mitochondrial C1-tetrahydrofolate synthase|monofunctional C1-tetrahydrofolate synthase, mitochondrial	FTHFSDC1	formyltetrahydrofolate synthetase domain containing 1	NA	NA	25902	ENSG00000120254	OTTHUMG00000015828	uc003qob.4	BC017477	NM_015440	CCDS75536|CCDS5228|CCDS56457|CCDS75535	18804703	MGI:1924836	RGD:1307311	NA	611427	470696	NA	NA	6.3.4.3	ENST00000367321.8|NM_015440.5	35	Y	15	128	Q6UB35	C1TM_HUMAN	Monofunctional C1-tetrahydrofolate synthase, mitochondrial (EC 6.3.4.3) (Formyltetrahydrofolate synthetase)	MTHFD1L FTHFSDC1	978	105790	Mitochondrion {ECO:0000269|PubMed:12937168}.	236208	4.42235	6.35144	-0.144961	-0.235168	5.6	5.2	12.3
HGNC:7434	MTHFD2	methylenetetrahydrofolate dehydrogenase (NADP+ dependent) 2, methenyltetrahydrofolate cyclohydrolase	Pathway-annotated	2	2p13.1	NA	NA	NA	NA	NA	NA	10797	ENSG00000065911	OTTHUMG00000129814	uc002skk.4	X16396	NM_001410192	CCDS1935	2587219|8218174	MGI:1338850	RGD:1311313	NA	604887	NA	NA	NA	NA	ENST00000394053.7|NM_006636.4	122	Y	18	121	P13995	MTDC_HUMAN	Bifunctional methylenetetrahydrofolate dehydrogenase/cyclohydrolase, mitochondrial [Includes: NAD-dependent methylenetetrahydrofolate dehydrogenase (EC 1.5.1.15); Methenyltetrahydrofolate cyclohydrolase (EC 3.5.4.9)]	MTHFD2 NMDMC	350	37895	Mitochondrion.	31393	8.37574	9.43889	-0.402879	-0.545066	10.7	10.1	18.9
HGNC:31865	MTHFD2L	methylenetetrahydrofolate dehydrogenase (NADP+ dependent) 2 like	Pathway-annotated	4	4q13.3	MGC72244	NA	NA	NA	NA	NA	441024	ENSG00000163738	OTTHUMG00000157135	uc011cbk.3	BC065771	NM_001004346	CCDS47075	21163947	MGI:1915871	RGD:1310879	NA	614047	NA	NA	NA	NA	ENST00000325278.7|NM_001144978.3	37	Y	7	10	Q9H903	MTD2L_HUMAN	Bifunctional methylenetetrahydrofolate dehydrogenase/cyclohydrolase 2, mitochondrial (NADP-dependent methylenetetrahydrofolate dehydrogenase 2-like protein) (MTHFD2-like) [Includes: NAD-dependent methylenetetrahydrofolate dehydrogenase (EC 1.5.1.15) (EC 1.5.1.5); Methenyltetrahydrofolate cyclohydrolase (EC 3.5.4.9)]	MTHFD2L	347	37315	Mitochondrion inner membrane {ECO:0000250|UniProtKB:D3ZUA0}; Peripheral membrane protein {ECO:0000250|UniProtKB:D3ZUA0}; Matrix side {ECO:0000250|UniProtKB:D3ZUA0}.	188925	2.2173	5.17931	-0.676168	1.79808	0.6	0.6	1.1
HGNC:7436	MTHFR	methylenetetrahydrofolate reductase	Pathway-annotated	1	1p36.22	NA	NA	NA	5,10-methylenetetrahydrofolate reductase (NADPH)|methylenetetrahydrofolate reductase (NAD(P)H)	Flavoproteins	2258	4524	ENSG00000177000	OTTHUMG00000002277	uc001atc.3	BC053509	NM_005957	CCDS137|CCDS90864|CCDS81262	7920641	MGI:106639	RGD:1309952	LRG_726|http://ftp.ebi.ac.uk/pub/databases/lrgex/LRG_726.xml	607093	123529	NA	NA	1.5.1.20	ENST00000376590.9|NM_005957.5	46	Y	31	3826	P42898	MTHR_HUMAN	Methylenetetrahydrofolate reductase (NADPH) (EC 1.5.1.53)	MTHFR	656	74597	NA	20732	8.27033	8.2701	-0.284567	-0.49789	9.5	8.8	12.4
HGNC:7437	MTHFS	methenyltetrahydrofolate synthetase	Pathway-annotated	15	15q25.1	HsT19268	5,10-methenyltetrahydrofolate synthetase|5-formyltetrahydrofolate cyclo-ligase	NA	5,10-methenyltetrahydrofolate synthetase (5-formyltetrahydrofolate cyclo-ligase)	NA	NA	10588	ENSG00000136371	OTTHUMG00000144174	uc002bex.5	L38928	NM_006441	CCDS10311	8522195	MGI:1340032	RGD:1306876	NA	604197	470698	NA	NA	6.3.3.2	ENST00000258874.4|NM_006441.4	25	Y	15	32	P49914	MTHFS_HUMAN	5-formyltetrahydrofolate cyclo-ligase (EC 6.3.3.2) (5,10-methenyl-tetrahydrofolate synthetase) (MTHFS) (Methenyl-THF synthetase)	MTHFS	203	23256	Cytoplasm.	63794	28.0767	19.5397	1.93026	0.345233	38.2	38.9	51.7
HGNC:25778	MTHFSD	methenyltetrahydrofolate synthetase domain containing	Pathway-annotated	16	16q24.1	FLJ12998	NA	NA	NA	RNA binding motif containing	725	64779	ENSG00000103248	OTTHUMG00000176480	uc010vor.3	AK023060	NM_022764	CCDS54048|CCDS58490|CCDS42211|CCDS54047	26525917	MGI:2679252	RGD:1584226	NA	616820	NA	NA	NA	NA	ENST00000360900.11|NM_001159377.2	1	Y	0	13	Q2M296	MTHSD_HUMAN	Methenyltetrahydrofolate synthase domain-containing protein	MTHFSD	383	42173	NA	25057	3.37702	4.90515	-0.761414	-0.274844	7.1	6.5	7.4
HGNC:7441	MTIF2	mitochondrial translational initiation factor 2	Pathway-annotated	2	2p16.1	IF-2mt	NA	NA	NA	NA	NA	4528	ENSG00000085760	OTTHUMG00000129338	uc061jgd.1	L34600	NM_002453	CCDS1853	9925935|7829522	MGI:1924034	RGD:1303046	NA	603766	NA	NA	NA	NA	ENST00000263629.9|NM_002453.3	34	Y	5	47	P46199	IF2M_HUMAN	Translation initiation factor IF-2, mitochondrial (IF-2(Mt)) (IF-2Mt) (IF2(mt))	MTIF2	727	81317	Mitochondrion.	32752	11.8059	15.9623	-0.654685	-0.0891659	25.2	23.9	23.9
HGNC:29788	MTIF3	mitochondrial translational initiation factor 3	Pathway-annotated	13	13q12.2	IF-3mt|IF3(mt)	NA	NA	NA	NA	NA	219402	ENSG00000122033	OTTHUMG00000016633	uc001urj.4	BC046166	NM_152912	CCDS9322	12095986	MGI:1923616	RGD:1592673	NA	619554	NA	NA	NA	NA	ENST00000381120.8|NM_152912.5	8	Y	4	33	Q9H2K0	IF3M_HUMAN	Translation initiation factor IF-3, mitochondrial (IF-3(Mt)) (IF-3Mt) (IF3(mt)) (IF3mt)	MTIF3 DC38	278	31725	Mitochondrion {ECO:0000305}.	14948	39.5187	50.8881	-0.337936	0.293642	62.2	60.8	60.8
HGNC:27339	MTLN	mitoregulin	Pathway-annotated	2	2q13	MOXI|LEMP|MPM|TILR	micropeptide regulator of <df>-oxidation|lncRNA encoded micropeptide|micropeptide in mitochondria|TP53-inhibiting lncRNA	NCRNA00116|LINC00116|SMIM37	non-protein coding RNA 116|long intergenic non-protein coding RNA 116|small integral membrane protein 37	NA	NA	205251	ENSG00000175701	OTTHUMG00000131194	uc002tfq.3	BC031315	NM_001355251	CCDS92837	29949756|29949755	MGI:1915135	RGD:10401149	NA	NA	NA	NA	NA	NA	ENST00000611969.5|NM_001384134.1	4	Y	0	9	Q8NCU8	MTLN_HUMAN	Mitoregulin (Micropeptide in mitochondria) (Micropeptide regulator of beta-oxidation) (Small integral membrane protein 37) (lncRNA-encoded micropeptide)	MTLN LEMP LINC00116 MOXI MPM NCRNA00116 SMIM37	56	6527	Mitochondrion inner membrane {ECO:0000250|UniProtKB:Q8BT35}; Single-pass membrane protein {ECO:0000305}. Note=Preferentially binds to cardiolipin relative to other common cell membrane lipids. {ECO:0000250|UniProtKB:Q8BT35}.	33891	9.95317	13.2978	-0.336374	-0.0111605	23.8	22.1	67.8
HGNC:7448	MTM1	myotubularin 1	Pathway-annotated	X	Xq28	NA	NA	NA	myotubular myopathy 1	Myotubularins|Phosphoinositide phosphatases	903|1079	4534	ENSG00000171100	OTTHUMG00000024158	uc004fef.5	U46024	NM_000252	CCDS14694	NA	MGI:1099452	RGD:1304582	Leiden Muscular Dystrophy pages|http://www.dmd.nl/nmdb2/home.php?select_db=MTM1|Global Variome shared LOVD|https://databases.lovd.nl/shared/genes/MTM1|LRG_839|http://ftp.ebi.ac.uk/pub/databases/lrgex/LRG_839.xml	300415	123531	NA	NA	3.1.3.64	ENST00000370396.7|NM_000252.3	37	Y	9	96	Q13496	MTM1_HUMAN	Myotubularin (Phosphatidylinositol-3,5-bisphosphate 3-phosphatase) (EC 3.1.3.95) (Phosphatidylinositol-3-phosphate phosphatase) (EC 3.1.3.64)	MTM1 CG2	603	69932	Cytoplasm {ECO:0000269|PubMed:10900271, ECO:0000269|PubMed:11001925, ECO:0000269|PubMed:12847286}. Cell membrane; Peripheral membrane protein {ECO:0000269|PubMed:11001925, ECO:0000269|PubMed:12847286}. Cell projection, filopodium {ECO:0000269|PubMed:12118066}. Cell projection, ruffle {ECO:0000269|PubMed:12118066}. Late endosome {ECO:0000269|PubMed:14722070}. Cytoplasm, myofibril, sarcomere {ECO:0000250|UniProtKB:Q9Z2C5}. Note=Localizes as a dense cytoplasmic network (PubMed:11001925). Also localizes to the plasma membrane, including plasma membrane extensions such as filopodia and ruffles (PubMed:12118066). Predominantly located in the cytoplasm following interaction with MTMR12 (PubMed:12847286). Recruited to the late endosome following EGF stimulation (PubMed:14722070). In skeletal muscles, co-localizes with MTMR12 in the sarcomere (By similarity). {ECO:0000250|UniProtKB:Q9Z2C5, ECO:0000269|PubMed:11001925, ECO:0000269|PubMed:12118066, ECO:0000269|PubMed:12847286, ECO:0000269|PubMed:14722070}.	104726	4.88769	4.97946	-1.35377	-1.20272	12.8	12.1	12.1
HGNC:7449	MTMR1	myotubularin related protein 1	Pathway-annotated	X	Xq28	NA	NA	NA	NA	Myotubularins|Phosphoinositide phosphatases	903|1079	8776	ENSG00000063601	OTTHUMG00000024159	uc004fei.4	U58032	NM_003828|NM_176789	CCDS78512|CCDS94687|CCDS78513|CCDS14695	9828128	MGI:1858271	RGD:1306569	Global Variome shared LOVD|https://databases.lovd.nl/shared/genes/MTMR1	300171	NA	NA	NA	NA	ENST00000445323.7|NM_001306144.3	35	Y	22	40	Q13613	MTMR1_HUMAN	Myotubularin-related protein 1 (Phosphatidylinositol-3,5-bisphosphate 3-phosphatase) (EC 3.1.3.95) (Phosphatidylinositol-3-phosphate phosphatase) (EC 3.1.3.64)	MTMR1	665	74678	Cell membrane {ECO:0000250|UniProtKB:Q9Z2C4}; Peripheral membrane protein {ECO:0000250|UniProtKB:Q9Z2C4}; Cytoplasmic side {ECO:0000250|UniProtKB:Q9Z2C4}. Cytoplasm {ECO:0000250|UniProtKB:Q9Z2C4}.	72137	6.06765	9.27188	-1.56604	-0.912679	8.9	8.2	8.2
HGNC:7450	MTMR2	myotubularin related protein 2	Pathway-annotated	11	11q21	KIAA1073	phosphatidylinositol-3-phosphatase|phosphoinositide-3-phosphatase	CMT4B	NA	Myotubularins|Phosphoinositide phosphatases	903|1079	8898	ENSG00000087053	OTTHUMG00000153837	uc001pfu.4	U58033	NM_016156	CCDS8305|CCDS8306	8640223|9736772	MGI:1924366	RGD:1311865	Inherited Peripheral Neuropathies Mutation Database|http://www.molgen.ua.ac.be/CMTMutations/|LRG_257|http://ftp.ebi.ac.uk/pub/databases/lrgex/LRG_257.xml	603557	123533	NA	NA	3.1.3.64	ENST00000346299.10|NM_016156.6	51	Y	12	64	Q13614	MTMR2_HUMAN	Myotubularin-related protein 2 (Phosphatidylinositol-3,5-bisphosphate 3-phosphatase) (EC 3.1.3.95) (Phosphatidylinositol-3-phosphate phosphatase) (EC 3.1.3.64)	MTMR2 KIAA1073	643	73381	Cytoplasm {ECO:0000269|PubMed:11733541, ECO:0000269|PubMed:12668758, ECO:0000269|PubMed:15998640}. Early endosome membrane {ECO:0000269|PubMed:15998640, ECO:0000269|PubMed:21372139}; Peripheral membrane protein {ECO:0000269|PubMed:15998640, ECO:0000269|PubMed:21372139}. Cytoplasm, perinuclear region {ECO:0000269|PubMed:12668758}. Cell projection, axon {ECO:0000250|UniProtKB:Q9Z2D1}. Endosome membrane {ECO:0000250|UniProtKB:Q9Z2D1}; Peripheral membrane protein {ECO:0000305}. Note=Partly associated with membranes (PubMed:12668758, PubMed:15998640, PubMed:21372139). Localizes to vacuoles in hypo-osmotic conditions (By similarity). {ECO:0000250|UniProtKB:Q9Z2D1, ECO:0000269|PubMed:12668758, ECO:0000269|PubMed:15998640, ECO:0000269|PubMed:21372139}.	103549	8.49852	14.1873	-0.613156	0.186747	16.7	15.8	15.8
HGNC:7451	MTMR3	myotubularin related protein 3	Pathway-annotated	22	22q12.2	KIAA0371|ZFYVE10|FYVE-DSP1	NA	NA	NA	Zinc fingers FYVE-type|Myotubularins|Phosphoinositide phosphatases|MicroRNA protein coding host genes	81|903|1079|1691	8897	ENSG00000100330	OTTHUMG00000151278	uc003agv.5	U58034	NM_021090	CCDS46682|CCDS13870|CCDS13871	8640223|9736772	MGI:1921552	RGD:1310972	NA	603558	NA	NA	NA	NA	ENST00000401950.7|NM_021090.4	25	Y	13	78	Q13615	MTMR3_HUMAN	Myotubularin-related protein 3 (EC 3.1.3.48) (FYVE domain-containing dual specificity protein phosphatase 1) (FYVE-DSP1) (Phosphatidylinositol-3,5-bisphosphate 3-phosphatase) (EC 3.1.3.95) (Phosphatidylinositol-3-phosphate phosphatase) (EC 3.1.3.64) (Zinc finger FYVE domain-containing protein 10)	MTMR3 KIAA0371 ZFYVE10	1198	133619	Cytoplasm {ECO:0000269|PubMed:11676921}. Membrane {ECO:0000269|PubMed:11676921}; Peripheral membrane protein {ECO:0000269|PubMed:11676921}.	147699	5.61206	8.06394	-1.32362	-0.588689	11.3	10.4	11.4
HGNC:7452	MTMR4	myotubularin related protein 4	Pathway-annotated	17	17q22	KIAA0647|ZFYVE11	NA	NA	NA	Zinc fingers FYVE-type|Myotubularins|Phosphoinositide phosphatases	81|903|1079	9110	ENSG00000108389	OTTHUMG00000179079	uc002iwj.3	AB014547	NM_004687	CCDS11608|CCDS92367	9736772	MGI:2180699	RGD:1310306	NA	603559	NA	NA	NA	NA	ENST00000682306.1|NM_001378067.1	44	Y	14	41	Q9NYA4	MTMR4_HUMAN	Myotubularin-related protein 4 (EC 3.1.3.48) (FYVE domain-containing dual specificity protein phosphatase 2) (FYVE-DSP2) (Zinc finger FYVE domain-containing protein 11)	MTMR4 KIAA0647 ZFYVE11	1195	133353	Cytoplasm {ECO:0000269|PubMed:11302699}. Membrane {ECO:0000269|PubMed:11302699}; Peripheral membrane protein {ECO:0000269|PubMed:11302699}. Note=Localized to perinuclear region.	28376	8.30157	10.3466	-1.03929	-0.845381	17.2	16.3	16.3
HGNC:7453	MTMR6	myotubularin related protein 6	Pathway-annotated	13	13q12.13	NA	NA	NA	NA	Myotubularins|Phosphoinositide phosphatases	903|1079	9107	ENSG00000139505	OTTHUMG00000016606	uc001uqf.6	AF072928	NM_004685	CCDS9313	9736772	MGI:2145637	RGD:1305378	NA	603561	NA	NA	NA	NA	ENST00000381801.6|NM_004685.5	35	Y	8	58	Q9Y217	MTMR6_HUMAN	Myotubularin-related protein 6 (Phosphatidylinositol-3,5-bisphosphate 3-phosphatase) (EC 3.1.3.95) (Phosphatidylinositol-3-phosphate phosphatase) (EC 3.1.3.64)	MTMR6	621	71968	Cytoplasm {ECO:0000269|PubMed:19038970}. Endoplasmic reticulum-Golgi intermediate compartment {ECO:0000269|PubMed:16787938, ECO:0000269|PubMed:19038970}. Endoplasmic reticulum {ECO:0000269|PubMed:19038970}. Cell projection, ruffle membrane {ECO:0000250|UniProtKB:Q8VE11}; Peripheral membrane protein {ECO:0000305}; Cytoplasmic side {ECO:0000305}. Cytoplasm, perinuclear region {ECO:0000269|PubMed:19038970}. Note=Localizes to ruffles during EGF-induced macropinocytosis (By similarity). Colocalizes with MTMR9 to the perinuclear region (PubMed:19038970). Partially localizes to the endoplasmic reticulum (PubMed:19038970). Co-localizes with RAB1B to the endoplasmic reticulum-Golgi intermediate compartment and to the peri-Golgi region (By similarity). {ECO:0000250|UniProtKB:A0A0G2JXT6, ECO:0000250|UniProtKB:Q8VE11, ECO:0000269|PubMed:19038970}.	41288	6.81276	8.53125	-1.69878	-1.08355	17	16.1	16.1
HGNC:7454	MTMR7	myotubularin related protein 7	Pathway-annotated	8	8p22	NA	NA	NA	NA	Myotubularins|Phosphoinositide phosphatases	903|1079	9108	ENSG00000003987	OTTHUMG00000163771	uc003wxm.4	AF073482	NM_004686	CCDS34851	9736772|12890864	MGI:1891693	RGD:1306608	NA	603562	NA	NA	NA	NA	ENST00000180173.10|NM_004686.5	26	Y	9	23	Q9Y216	MTMR7_HUMAN	Myotubularin-related protein 7 (Inositol 1,3-bisphosphate phosphatase) (EC 3.1.3.-) (Phosphatidylinositol-3-phosphate phosphatase) (EC 3.1.3.64)	MTMR7	660	75833	Cytoplasm {ECO:0000269|PubMed:16787938}. Endomembrane system {ECO:0000250|UniProtKB:Q9Z2C9}; Peripheral membrane protein {ECO:0000250|UniProtKB:Q9Z2C9}; Cytoplasmic side {ECO:0000250|UniProtKB:Q9Z2C9}. Note=May partially localize to endosomes and/or the Golgi apparatus. {ECO:0000250|UniProtKB:Q9Z2C9}.	116734	0.525583	0.718231	-0.511628	-0.591943	0.9	0.8	0.8
HGNC:16825	MTMR8	myotubularin related protein 8	Pathway-annotated	X	Xq11.2	FLJ20126	NA	NA	NA	Myotubularins|Phosphoinositide phosphatases	903|1079	55613	ENSG00000102043	OTTHUMG00000021707	uc004dvs.4	AK000133	NM_017677	CCDS14379	11275328	NA	NA	Global Variome shared LOVD|https://databases.lovd.nl/shared/genes/MTMR8	301061	NA	NA	NA	NA	ENST00000374852.4|NM_017677.4	15	Y	7	21	Q96EF0	MTMR8_HUMAN	Myotubularin-related protein 8 (Phosphatidylinositol-3,5-bisphosphate 3-phosphatase) (EC 3.1.3.95) (Phosphatidylinositol-3-phosphate phosphatase) (EC 3.1.3.64)	MTMR8	704	78919	Nucleus envelope {ECO:0000269|PubMed:16787938}.	127371	0.469866	0.586471	-0.257716	-0.268633	0.6	0.6	0.6
HGNC:14596	MTMR9	myotubularin related protein 9	Pathway-annotated	8	8p23.1	DKFZp434K171|LIP-STYX	NA	C8orf9|MTMR8	myotubularin related protein 8	Myotubularins	903	66036	ENSG00000104643	OTTHUMG00000090647	uc003wtm.4	AJ297823	NM_015458	CCDS5979	11472061|11896452|12890864	MGI:2442842	RGD:628840	NA	606260	NA	NA	NA	NA	ENST00000221086.8|NM_015458.4	38	Y	8	54	Q96QG7	MTMR9_HUMAN	Myotubularin-related protein 9 (Inactive phosphatidylinositol 3-phosphatase 9)	MTMR9 C8orf9 MTMR8	549	63462	Cytoplasm {ECO:0000269|PubMed:16787938, ECO:0000269|PubMed:19038970}. Cell projection, ruffle membrane {ECO:0000250|UniProtKB:Q9Z2D0}; Peripheral membrane protein {ECO:0000305}; Cytoplasmic side {ECO:0000305}. Cytoplasm, perinuclear region {ECO:0000269|PubMed:16787938, ECO:0000269|PubMed:19038970}. Endoplasmic reticulum {ECO:0000269|PubMed:19038970}. Note=Localizes to ruffles during EGF-induced macropinocytosis (By similarity). Colocalizes with MTMR6 to the perinuclear region (PubMed:19038970). Partially localizes to the endoplasmic reticulum (PubMed:19038970). {ECO:0000250|UniProtKB:Q9Z2D0, ECO:0000269|PubMed:19038970}.	43330	3.03548	4.55684	-1.462	-0.890535	4.5	4.3	4.3
HGNC:25999	MTMR10	myotubularin related protein 10	Pathway-annotated	15	15q13.3	FLJ20313	NA	NA	NA	Myotubularins	903	54893	ENSG00000166912	OTTHUMG00000175662	uc001zfh.1	AK000320	NM_017762	CCDS45204	12495846	MGI:2142292	RGD:1305958	NA	NA	NA	NA	NA	NA	ENST00000435680.6|NM_017762.3	18	Y	7	23	Q9NXD2	MTMRA_HUMAN	Myotubularin-related protein 10 (Inactive phosphatidylinositol 3-phosphatase 10)	MTMR10	777	88273	NA	52687	20.8177	28.7957	0.363748	0.541082	31.7	29.6	29.6
HGNC:24307	MTMR11	myotubularin related protein 11	Pathway-annotated	1	1q21.2	CRA	cisplatin resistance associated	NA	NA	Myotubularins	903	10903	ENSG00000014914	OTTHUMG00000012207	uc001etl.5	AK097000	NM_181873	CCDS72902|CCDS72901	12495846	MGI:2652817	RGD:1589965	NA	NA	NA	NA	NA	NA	ENST00000439741.4|NM_001145862.2	32	Y	0	16	A4FU01	MTMRB_HUMAN	Myotubularin-related protein 11 (Cisplatin resistance-associated protein) (hCRA) (Inactive phosphatidylinositol 3-phosphatase 11)	MTMR11	709	79545	NA	8228	15.4245	12.671	0.0945751	-0.370085	6.9	6.6	6.6
HGNC:18191	MTMR12	myotubularin related protein 12	Pathway-annotated	5	5p13.3	3-PAP|FLJ20476|KIAA1682|3PAP	NA	PIP3AP	phosphatidylinositol-3-phosphate associated protein	Myotubularins	903	54545	ENSG00000150712	OTTHUMG00000161978	uc003jhq.4	AB051469	NM_001040446	CCDS34138|CCDS77998|CCDS75230	11504939|12495846	MGI:2443034	RGD:1307902	NA	606501	NA	NA	NA	NA	ENST00000382142.8|NM_001040446.3	21	Y	5	32	Q9C0I1	MTMRC_HUMAN	Myotubularin-related protein 12 (Inactive phosphatidylinositol 3-phosphatase 12) (Phosphatidylinositol 3 phosphate 3-phosphatase adapter subunit) (3-PAP) (3-phosphatase adapter protein)	MTMR12 KIAA1682 PIP3AP	747	86148	Cytoplasm {ECO:0000269|PubMed:12847286}. Sarcoplasmic reticulum {ECO:0000250|UniProtKB:Q80TA6}. Cytoplasm, myofibril, sarcomere {ECO:0000250|UniProtKB:Q80TA6}. Note=Localizes to punctate vesicles when associated with MTM1 (PubMed:12847286). Localizes to triads, a structure formed by a T tubule and two sarcoplasmic reticulum terminal cisterna (By similarity). In skeletal muscles, co-localizes with MTM1 in the sarcomere (By similarity). Partially localizes to the sarcoplasmic reticulum in skeletal muscles (By similarity). {ECO:0000250|UniProtKB:Q80TA6, ECO:0000269|PubMed:12847286}.	85993	10.1255	13.4824	-0.709123	-0.357963	16.3	15.3	15.3
HGNC:26190	MTMR14	myotubularin related protein 14	Pathway-annotated	3	3p25.3	FLJ22405|FLJ90311|hJumpy|hEDTP	egg-derived tyrosine phosphatase homolog (Drosophila)	C3orf29	chromosome 3 open reading frame 29	Myotubularins|Phosphoinositide phosphatases	903|1079	64419	ENSG00000163719	OTTHUMG00000155111	uc003brz.4	BC001674	NM_022485	CCDS43044|CCDS43043|CCDS43045	15186772	MGI:1916075	RGD:1304842	NA	611089	139178	NA	NA	NA	ENST00000296003.9|NM_001077525.3	17	Y	13	52	Q8NCE2	MTMRE_HUMAN	Myotubularin-related protein 14 (EC 3.1.3.-) (HCV NS5A-transactivated protein 4 splice variant A-binding protein 1) (NS5ATP4ABP1) (hJumpy)	MTMR14 C3orf29	650	72203	Cytoplasm {ECO:0000269|PubMed:17008356}. Note=Found in reticular structures and plasma membrane ruffles. Concentrated near the nucleus.	52960	13.6368	17.642	-0.777643	-0.375883	18.5	17.7	17.7
HGNC:29601	MTNAP1	mitochondrial nucleoid associated protein 1	Pathway-annotated	17	17q25.1	HLC-8|MIG3|FLJ20721|SPEP1	sperm-expressed protein 1|migration-inducing protein 3	C17orf80	chromosome 17 open reading frame 80	Mitochondrial nucleoid associated proteins	2290	55028	ENSG00000141219	OTTHUMG00000178417	uc002jjm.6	AY163812	NM_017941	CCDS11694|CCDS45767|CCDS42377|CCDS74145	37401363	MGI:106356	RGD:1359207	NA	NA	NA	NA	NA	NA	ENST00000535032.7|NM_001351264.2	8	N	0	27	Q9BSJ5	CQ080_HUMAN	Uncharacterized protein C17orf80 (Cell migration-inducing gene 3 protein) (Human lung cancer oncogene 8 protein) (HLC-8)	C17orf80 HLC8 MIG3	609	67315	Membrane {ECO:0000305}; Single-pass membrane protein {ECO:0000305}.	16726	5.92203	8.48616	-0.85183	-0.418168	12.9	12.1	12.1
HGNC:7463	MTNR1A	melatonin receptor 1A	Pathway-annotated	4	4q35.2	MEL-1A-R	NA	NA	NA	Melatonin receptors	209	4543	ENSG00000168412	OTTHUMG00000185575	uc003izd.2	NA	NM_005958	CCDS3848	7558006	MGI:102967	RGD:620797	NA	600665	NA	NA	objectId:287	NA	ENST00000307161.5|NM_005958.4	26	Y	11	109	P48039	MTR1A_HUMAN	Melatonin receptor type 1A (Mel-1A-R) (Mel1a receptor)	MTNR1A	350	39375	Cell membrane; Multi-pass membrane protein.	28775	0.306181	0.0257982	1.58216	-0.193541	1.8	1.8	1.8
HGNC:7464	MTNR1B	melatonin receptor 1B	Pathway-annotated	11	11q14.3	NA	NA	NA	NA	Melatonin receptors	209	4544	ENSG00000134640	OTTHUMG00000167364	uc001pdk.2	AB033598	NM_005959	CCDS8290	NA	MGI:2181726	RGD:620798	NA	600804	NA	NA	objectId:288	NA	ENST00000257068.3|NM_005959.5	21	Y	11	210	P49286	MTR1B_HUMAN	Melatonin receptor type 1B (Mel-1B-R) (Mel1b receptor)	MTNR1B	362	40188	Cell membrane; Multi-pass membrane protein.	15415	0	0	0.238813	-0.139525	0	0	0
HGNC:19261	MTO1	mitochondrial tRNA translation optimization 1	Pathway-annotated	6	6q13	NA	NA	NA	mitochondrial translation optimization 1 homolog (S. cerevisiae)	Flavoproteins	2258	25821	ENSG00000135297	OTTHUMG00000015032	uc003pgz.5	AF132937	NM_012123	CCDS4979|CCDS47452|CCDS34485	12011058|22608499	MGI:1915541	RGD:1308830	NA	614667	317756	NA	NA	NA	ENST00000498286.6|NM_012123.4	15	Y	0	51	Q9Y2Z2	MTO1_HUMAN	Protein MTO1 homolog, mitochondrial	MTO1 CGI-02	717	79964	Mitochondrion {ECO:0000250}.	47658	2.52392	4.40238	-1.0929	-0.0439949	11.6	11.2	11.2
HGNC:3942	MTOR	mechanistic target of rapamycin kinase	Pathway-annotated	1	1p36.22	RAFT1|RAPT1|FLJ44809	FK506 binding protein 12-rapamycin associated protein 2|rapamycin target protein|FKBP12-rapamycin complex-associated protein 1|FKBP-rapamycin associated protein|rapamycin associated protein FRAP2|dJ576K7.1 (FK506 binding protein 12-rapamycin associated protein 1)|rapamycin and FKBP12 target 1|mammalian target of rapamycin	FRAP|FRAP2|FRAP1	FK506 binding protein 12-rapamycin associated protein 1|mechanistic target of rapamycin (serine/threonine kinase)|mechanistic target of rapamycin	MTOR complex 1|MTOR complex 2|Armadillo like helical domain containing	1332|1333|1492	2475	ENSG00000198793	OTTHUMG00000002001	uc001asd.4	L34075	NM_004958	CCDS127	8008069|8660990	MGI:1928394	RGD:68371	LRG_734|http://ftp.ebi.ac.uk/pub/databases/lrgex/LRG_734.xml	601231	431220	NA	objectId:2109	NA	ENST00000361445.9|NM_004958.4	362	Y	201	2472	P42345	MTOR_HUMAN	Serine/threonine-protein kinase mTOR (EC 2.7.11.1) (FK506-binding protein 12-rapamycin complex-associated protein 1) (FKBP12-rapamycin complex-associated protein) (Mammalian target of rapamycin) (mTOR) (Mechanistic target of rapamycin) (Rapamycin and FKBP12 target 1) (Rapamycin target protein 1)	MTOR FRAP FRAP1 FRAP2 RAFT1 RAPT1	2549	288892	Lysosome membrane {ECO:0000269|PubMed:18497260, ECO:0000269|PubMed:20381137, ECO:0000269|PubMed:29750193, ECO:0000269|PubMed:30956113, ECO:0000269|PubMed:31112131, ECO:0000269|PubMed:31601764}; Peripheral membrane protein {ECO:0000269|PubMed:30956113, ECO:0000269|PubMed:31112131}; Cytoplasmic side {ECO:0000269|PubMed:30956113, ECO:0000269|PubMed:31112131}. Endoplasmic reticulum membrane {ECO:0000269|PubMed:14578359}; Peripheral membrane protein {ECO:0000269|PubMed:14578359}; Cytoplasmic side {ECO:0000269|PubMed:14578359}. Golgi apparatus membrane {ECO:0000269|PubMed:14578359}; Peripheral membrane protein {ECO:0000269|PubMed:14578359}; Cytoplasmic side {ECO:0000269|PubMed:14578359}. Mitochondrion outer membrane {ECO:0000269|PubMed:11930000, ECO:0000269|PubMed:14578359}; Peripheral membrane protein {ECO:0000269|PubMed:11930000, ECO:0000269|PubMed:14578359}; Cytoplasmic side {ECO:0000269|PubMed:11930000, ECO:0000269|PubMed:14578359}. Cytoplasm {ECO:0000269|PubMed:11930000, ECO:0000269|PubMed:18497260}. Nucleus {ECO:0000250|UniProtKB:Q9JLN9}. Nucleus, PML body {ECO:0000250|UniProtKB:Q9JLN9}. Microsome membrane {ECO:0000269|PubMed:9434772}. Cytoplasmic vesicle, phagosome {ECO:0000269|PubMed:27623384}. Note=Shuttles between cytoplasm and nucleus. Accumulates in the nucleus in response to hypoxia (By similarity). Targeting to lysosomes depends on amino acid availability and RRAGA and RRAGB (PubMed:18497260, PubMed:20381137). Lysosome targeting also depends on interaction with MEAK7. Translocates to the lysosome membrane in the presence of TM4SF5 (PubMed:30956113). {ECO:0000250|UniProtKB:Q9JLN9, ECO:0000269|PubMed:18497260, ECO:0000269|PubMed:20381137, ECO:0000269|PubMed:29750193, ECO:0000269|PubMed:30956113}.	156021	7.64268	11.1177	-1.16848	-0.472908	8.9	8	8
HGNC:25532	MTPAP	mitochondrial poly(A) polymerase	Pathway-annotated	10	10p11.23	FLJ10486|SPAX4|TENT6	TUTase1	PAPD1	PAP associated domain containing 1	Non-canonical poly(A) polymerases|Terminal nucleotidyltransferases	1318|1619	55149	ENSG00000107951	OTTHUMG00000017895	uc001iva.5	AL122121	NM_018109	CCDS7165	12239557|15769737|15547249	MGI:1914690	RGD:1310900	NA	613669	311271	NA	NA	NA	ENST00000263063.9|NM_018109.4	13	Y	1	91	Q9NVV4	PAPD1_HUMAN	Poly(A) RNA polymerase, mitochondrial (PAP) (EC 2.7.7.19) (PAP-associated domain-containing protein 1) (Polynucleotide adenylyltransferase) (Terminal uridylyltransferase 1) (TUTase 1) (mtPAP)	MTPAP PAPD1	582	66172	Cytoplasm {ECO:0000269|PubMed:18172165}. Mitochondrion {ECO:0000269|PubMed:15547249, ECO:0000269|PubMed:15769737}.	64647	3.08239	5.52097	-0.979345	-0.277607	9.9	9.2	9.2
HGNC:15667	MTPN	myotrophin	Pathway-annotated	7	7q33	MYOTROPHIN|GCDP|V-1	granule cell differentiation protein	NA	NA	Ankyrin repeat domain containing	403	136319	ENSG00000105887	OTTHUMG00000155627	uc003vte.5	AC015987	NM_145808	CCDS5842	11474205	MGI:99445	RGD:619806	NA	606484	NA	NA	NA	NA	ENST00000393085.4|NM_145808.4	22	Y	0	69	P58546	MTPN_HUMAN	Myotrophin (Protein V-1)	MTPN	118	12895	Cytoplasm {ECO:0000305}. Nucleus {ECO:0000250}. Cytoplasm, perinuclear region {ECO:0000250}.	50599	31.6832	42.919	-1.24457	-0.797447	59.5	56.4	56.4
HGNC:7468	MTR	5-methyltetrahydrofolate-homocysteine methyltransferase	Pathway-annotated	1	1q43	cblG	Methionine synthase	NA	NA	Methyltransferase families|Homocysteine methyltransferases	1398|2065	4548	ENSG00000116984	OTTHUMG00000040060	uc001hyi.5	U73338	NM_000254	CCDS73054|CCDS1614|CCDS91175	8968735	MGI:894292	RGD:621283	MTR database at LOVD-China|http://www.genomed.org/lovd/mma/home.php?select_db=MTR	156570	123572	NA	objectId:3099	2.1.1.13	ENST00000366577.10|NM_000254.3	82	Y	50	476	Q99707	METH_HUMAN	Methionine synthase (MS) (EC 2.1.1.13) (5-methyltetrahydrofolate--homocysteine methyltransferase) (Cobalamin-dependent methionine synthase) (Vitamin-B12 dependent methionine synthase)	MTR	1265	140527	Cytoplasm {ECO:0000305|PubMed:27771510}.	126018	13.7451	14.7956	0.0962355	-0.111949	13.4	12.3	12.3
HGNC:17971	MTRES1	mitochondrial transcription rescue factor 1	Pathway-annotated	6	6q21	HSPC230|PRED31	NA	C6orf203	chromosome 6 open reading frame 203	NA	NA	51250	ENSG00000130349	OTTHUMG00000015307	uc003prq.5	AF151064	NM_016487	CCDS5058|CCDS78167	31226201|31396629	MGI:1915101	RGD:1597785	NA	618583	NA	NA	NA	NA	ENST00000311381.8|NM_016487.5	5	Y	0	27	Q9P0P8	MRES1_HUMAN	Mitochondrial transcription rescue factor 1	MTRES1 C6orf203 HSPC230	240	27941	Mitochondrion matrix {ECO:0000269|PubMed:31226201, ECO:0000269|PubMed:31396629}.	23387	10.1467	16.2517	-0.235657	1.55433	25.1	24.2	24.2
HGNC:18734	MTREX	Mtr4 exosome RNA helicase	Pathway-annotated	5	5q11.2	Mtr4|Dob1|fSAP118	functional spliceosome-associated protein 118	KIAA0052|SKIV2L2	KIAA0052|superkiller viralicidic activity 2-like 2 (S. cerevisiae)|Ski2 like RNA helicase 2	Nuclear exosome targeting complex|Ski2 like RNA helicases	1316|1559	23517	ENSG00000039123	OTTHUMG00000097019	uc003jpy.5	D29641	NM_015360	CCDS3967	16782053|21855801	MGI:1919448	RGD:1305984	NA	618122	NA	NA	NA	3.6.4.13	ENST00000230640.10|NM_015360.5	26	Y	1	176	P42285	MTREX_HUMAN	Exosome RNA helicase MTR4 (EC 3.6.4.13) (ATP-dependent RNA helicase DOB1) (ATP-dependent RNA helicase SKIV2L2) (Superkiller viralicidic activity 2-like 2) (TRAMP-like complex helicase)	MTREX DOB1 KIAA0052 MTR4 SKIV2L2	1042	117805	Nucleus, nucleoplasm {ECO:0000269|PubMed:30842217}. Nucleus, nucleolus {ECO:0000269|PubMed:12429849}. Nucleus {ECO:0000269|PubMed:16782053}. Nucleus speckle {ECO:0000269|PubMed:30842217}.	117590	9.01511	13.8613	-1.25851	-0.621244	21.5	20.1	20.1
HGNC:7469	MTRF1	mitochondrial translation release factor 1	Pathway-annotated	13	13q14.11	RF1|MTTRF1|MGC47721	mitochontrial peptide chain release factor 1	NA	mitochondrial translational release factor 1	Mitochondrial translation release factor family	2044	9617	ENSG00000120662	OTTHUMG00000016790	uc001uxy.4	AF072934	NM_004294	CCDS9378	9838146|10773675	MGI:2384815	RGD:1584329	NA	604601	NA	NA	NA	NA	ENST00000379480.9|NM_004294.4	13	Y	4	25	O75570	RF1M_HUMAN	Peptide chain release factor 1, mitochondrial (MRF-1) (MtRF-1)	MTRF1	445	52306	Mitochondrion {ECO:0000269|PubMed:17803939, ECO:0000269|PubMed:37141370}.	47208	3.79908	5.07955	-0.648833	-0.271696	11.6	11.2	11.2
HGNC:21051	MTRF1L	mitochondrial translation release factor 1 like	Pathway-annotated	6	6q25.2	HMRF1L|mtRF1a	NA	NA	mitochondrial translational release factor 1 like	Mitochondrial translation release factor family	2044	54516	ENSG00000112031	OTTHUMG00000015857	uc003qpi.5	BC011873	NM_019041	CCDS75540|CCDS47502|CCDS5243	20421313	MGI:1918830	RGD:1598312	NA	613542	NA	NA	NA	NA	ENST00000367233.10|NM_019041.7	10	Y	4	29	Q9UGC7	RF1ML_HUMAN	Peptide chain release factor 1-like, mitochondrial (Mitochondrial translational release factor 1-like) (mtRF1a)	MTRF1L MTRF1A	380	43600	Mitochondrion {ECO:0000269|PubMed:17803939}.	15347	5.31629	5.63264	-0.786449	-0.704081	10.2	9.7	9.7
HGNC:26784	MTRFR	mitochondrial translation release factor in rescue	Pathway-annotated	12	12q24.31	FLJ38663|SPG55|COXPD7|mtRF-R	NA	C12orf65	chromosome 12 open reading frame 65	Mitochondrial translation release factor family	2044	91574	ENSG00000130921	OTTHUMG00000168852	uc001uen.4	AK095982	NM_152269	CCDS9244	33243891|31896602|20598281|23188110|26380172	MGI:1919900	RGD:1563482	NA	613541	242929	NA	NA	NA	ENST00000253233.6|NM_152269.5	8	Y	0	33	Q9H3J6	MTRFR_HUMAN	Mitochondrial translation release factor in rescue	MTRFR C12orf65 My030	166	18828	Mitochondrion {ECO:0000269|PubMed:20186120, ECO:0000269|PubMed:20598281}.	24694	3.7299	5.9166	-1.04734	-0.35899	10	9.3	12.3
HGNC:7473	MTRR	5-methyltetrahydrofolate-homocysteine methyltransferase reductase	Pathway-annotated	5	5p15.31	cblE	Methionine synthase reductase	NA	NA	Flavoproteins	2258	4552	ENSG00000124275	OTTHUMG00000090477	uc003jee.5	AF025794	NM_001364440	CCDS47190	9501215	MGI:1891037	RGD:1308671	MTRR database at LOVD-China|http://www.genomed.org/lovd/mma/home.php?select_db=MTRR	602568	123574	NA	NA	1.16.1.8	ENST00000440940.7|NM_002454.3	43	Y	13	383	Q9UBK8	MTRR_HUMAN	Methionine synthase reductase (MSR) (EC 1.16.1.8) (Aquacobalamin reductase) (AqCbl reductase)	MTRR	698	77674	[Isoform B]: Cytoplasm.; [Isoform A]: Cytoplasm {ECO:0000269|PubMed:18221906}.	54839	9.58516	13.3528	-0.619362	0.0284164	19	18	18
HGNC:20443	MTSS1	MTSS I-BAR domain containing 1	Pathway-annotated	8	8q24.13	KIAA0429|MIMA|MIMB|MIM	missing in metastasis	NA	metastasis suppressor 1|MTSS1, I-BAR domain containing	I-BAR domain containing	1287	9788	ENSG00000170873	OTTHUMG00000048189	uc003yrk.4	AF086645	NM_014751	CCDS6353|CCDS64968|CCDS64969	12482861|12082544|21196400	MGI:2384818	RGD:1309883	NA	608486	NA	NA	NA	NA	ENST00000518547.6|NM_014751.6	50	Y	3	86	O43312	MTSS1_HUMAN	Protein MTSS 1 (Metastasis suppressor YGL-1) (Metastasis suppressor protein 1) (Missing in metastasis protein)	MTSS1 KIAA0429 MIM	755	82251	Cytoplasm, cytoskeleton.	177689	18.5301	16.6873	0.248159	-0.261892	25.1	23.3	23.3
HGNC:25094	MTSS2	MTSS I-BAR domain containing 2	Pathway-annotated	16	16q22.1	ABBA-1|LOC92154|ABBA	actin-bundling protein with BAIAP2 homology	MTSS1L	metastasis suppressor 1 like|MTSS1L, I-BAR domain containing	I-BAR domain containing	1287	92154	ENSG00000132613	OTTHUMG00000177023	uc002ezj.4	NA	NM_138383	CCDS32476	20875796	MGI:3039591	RGD:1309731	NA	616951	NA	NA	NA	NA	ENST00000338779.11|NM_138383.3	8	Y	0	18	Q765P7	MTSS2_HUMAN	Protein MTSS 2 (Actin-bundling with BAIAP2 homology protein 1) (ABBA-1) (MTSS1-like protein)	MTSS2 MTSS1L	747	79929	Cytoplasm {ECO:0000269|PubMed:20875796}. Cell projection, ruffle {ECO:0000269|PubMed:20875796}. Note=Colocalizes with RAC1 within membrane ruffles. {ECO:0000269|PubMed:20875796}.	24849	12.5374	8.4199	-0.849501	-0.95615	11.6	10.5	24.6
HGNC:7467	MTTP	microsomal triglyceride transfer protein	Pathway-annotated	4	4q23	ABL	NA	MTP	microsomal triglyceride transfer protein (large polypeptide, 88kD)|microsomal triglyceride transfer protein (large polypeptide, 88kDa)	NA	NA	4547	ENSG00000138823	OTTHUMG00000131023	uc003hvc.5	NA	NM_000253	CCDS3651|CCDS75169	8111381	MGI:106926	RGD:1308388	NA	157147	123576	NA	NA	NA	ENST00000265517.10|NM_001386140.1	39	Y	9	176	P55157	MTP_HUMAN	Microsomal triglyceride transfer protein large subunit	MTTP MTP	894	99351	Endoplasmic reticulum {ECO:0000269|PubMed:16478722, ECO:0000269|PubMed:22236406, ECO:0000269|PubMed:23475612, ECO:0000269|PubMed:26224785}. Golgi apparatus {ECO:0000269|PubMed:16478722}. Note=Colocalizes with P4HB/PDI in the endoplasmic reticulum (PubMed:23475612, PubMed:26224785). {ECO:0000269|PubMed:23475612, ECO:0000269|PubMed:26224785}.	59916	1.10341	0.414447	0.412934	-0.152703	12.9	12.5	12.5
HGNC:25457	MTURN	maturin, neural progenitor differentiation regulator homolog	Pathway-annotated	7	7p14.3	FLJ25903|Ells1	NA	C7orf41	chromosome 7 open reading frame 41|maturin, neural progenitor differentiation regulator homolog (Xenopus)	NA	NA	222166	ENSG00000180354	OTTHUMG00000128559	NA	NA	NM_152793	CCDS5425	24095902	MGI:1915485	RGD:1549700	NA	620491	NA	NA	NA	NA	ENST00000324453.13|NM_152793.3	14	Y	0	16	Q8N3F0	MTURN_HUMAN	Maturin (Maturin neural progenitor differentiation regulator protein homolog) (Protein Ells1)	MTURN C7orf41	131	14925	Cytoplasm {ECO:0000269|PubMed:24681962}.	27776	20.515	53.1001	-0.189059	-0.3269	53.2	48.6	48.6
HGNC:29789	MTUS1	microtubule associated scaffold protein 1	Pathway-annotated	8	8p22	MTSG1|KIAA1288|DKFZp586D1519|FLJ14295|ATIP1|MP44|ATBP|ICIS|ATIP3	AT2 receptor-interacting protein|AT2R binding protein|mitochondrial tumor suppressor gene 1	NA	mitochondrial tumor suppressor 1|microtubule associated tumor suppressor 1	MicroRNA protein coding host genes	1691	57509	ENSG00000129422	OTTHUMG00000163756	uc003wxt.4	AL096842	NM_001001924	CCDS55204|CCDS43719|CCDS43718|CCDS83254|CCDS43717|CCDS43716	10574462|12692079|20889352	MGI:2142572	RGD:631381	NA	609589	NA	NA	NA	NA	ENST00000693296.1|NM_001363059.2	61	Y	0	73	Q9ULD2	MTUS1_HUMAN	Microtubule-associated tumor suppressor 1 (AT2 receptor-binding protein) (Angiotensin-II type 2 receptor-interacting protein) (Mitochondrial tumor suppressor 1)	MTUS1 ATBP ATIP GK1 KIAA1288 MTSG1	1270	141397	Mitochondrion {ECO:0000269|PubMed:10697957, ECO:0000269|PubMed:12692079, ECO:0000269|PubMed:19794912}. Golgi apparatus {ECO:0000250}. Cell membrane {ECO:0000250}. Nucleus {ECO:0000250}. Note=In neurons, translocates into the nucleus after treatment with angiotensin-II. {ECO:0000250}.; [Isoform 1]: Cytoplasm, cytoskeleton, microtubule organizing center, centrosome. Cytoplasm, cytoskeleton, spindle. Note=Localizes with the mitotic spindle during mitosis and with the intercellular bridge during cytokinesis.	157299	5.84738	13.1602	-1.43106	-0.695527	26.7	25	25
HGNC:20595	MTUS2	microtubule associated scaffold protein 2	Pathway-annotated	13	13q12.3	TIP150|CAZIP|ICIS	+TIP of 150 kDa|cardiac zipper protein	KIAA0774	KIAA0774|microtubule associated tumor suppressor candidate 2	NA	NA	23281	ENSG00000132938	OTTHUMG00000016657	uc001usm.5	AB018317	NM_001033602	CCDS41874|CCDS45022	19543227|20889352	MGI:1915388	RGD:1562533	NA	619358	NA	NA	NA	NA	ENST00000612955.6|NM_001033602.4	8	Y	0	36	Q5JR59	MTUS2_HUMAN	Microtubule-associated tumor suppressor candidate 2 (Cardiac zipper protein) (Microtubule plus-end tracking protein TIP150) (Tracking protein of 150 kDa)	MTUS2 CAZIP KIAA0774 TIP150	1369	150195	Cytoplasm, cytoskeleton {ECO:0000269|PubMed:19543227}. Note=Associated with the microtubule network at the growing distal tip (the plus-end) of microtubules.	685608	0.0600964	0.0557797	-0.348613	-0.542621	0	0	0.1
HGNC:7504	MTX1	metaxin 1	Pathway-annotated	1	1q22	MTXN	NA	MTX	NA	Metaxins	1682	4580	ENSG00000173171	OTTHUMG00000035708	uc001fjb.4	NA	NM_198883	CCDS1101|CCDS1100	7753840	MGI:103025	RGD:1559791	NA	600605	NA	NA	NA	NA	ENST00000368376.8|NM_002455.5	27	Y	2	60	Q13505	MTX1_HUMAN	Metaxin-1 (Mitochondrial outer membrane import complex protein 1)	MTX1 MTX MTXN	466	51463	Membrane {ECO:0000305}; Single-pass type I membrane protein {ECO:0000305}. Mitochondrion outer membrane {ECO:0000250}.	5129	9.85921	10.9082	-0.0221836	-0.208141	24.5	23.8	33.1
HGNC:7506	MTX2	metaxin 2	Pathway-annotated	2	2q31.1	NA	NA	NA	NA	Metaxins	1682	10651	ENSG00000128654	OTTHUMG00000132514	uc002ukx.4	AF053551	NM_006554	CCDS2272	10381257|17624330	MGI:1859652	RGD:1306473	NA	608555	NA	NA	NA	NA	ENST00000249442.11|NM_006554.5	39	Y	2	61	O75431	MTX2_HUMAN	Metaxin-2 (Mitochondrial outer membrane import complex protein 2)	MTX2	263	29763	Mitochondrion outer membrane {ECO:0000269|PubMed:10381257}. Mitochondrion {ECO:0000269|PubMed:25997101}.	68630	29.4995	41.2831	0.0032911	0.710639	46.1	44.6	44.6
HGNC:24812	MTX3	metaxin 3	Pathway-annotated	5	5q14.1	NA	NA	NA	NA	Metaxins	1682	345778	ENSG00000177034	OTTHUMG00000162547	uc010jag.4	BX538064	NM_001010891	CCDS47239|CCDS54872|CCDS87308	15087125	MGI:2686040	RGD:1583002	NA	619336	NA	NA	NA	NA	ENST00000512528.3|NM_001363818.2	7	Y	0	18	Q5HYI7	MTX3_HUMAN	Metaxin-3	MTX3	312	35093	Mitochondrion {ECO:0000269|PubMed:26477565}. Mitochondrion outer membrane {ECO:0000305}.	14546	4.74179	7.24713	-1.23447	-0.504745	7.1	6.7	6.7
HGNC:7508	MUC1	mucin 1, cell surface associated	Pathway-annotated	1	1q22	CD227|PEM|ADMCKD|ADMCKD1|MCKD|MCD|KL-6|EMA|Ca15-3	epithelial membrane antigen	PUM|MCKD1	mucin 1, transmembrane|medullary cystic kidney disease 1 (autosomal dominant)	CD molecules|Mucins	471|648	4582	ENSG00000185499	OTTHUMG00000035681	uc001fik.4	J05581	NM_002456	CCDS72934|CCDS72936|CCDS41409|CCDS30883|CCDS30882|CCDS55642|CCDS72935|CCDS55641|CCDS41408|CCDS55640|CCDS1098	1697589|23396133	MGI:97231	RGD:3122	NA	158340	330730	S71.001	NA	NA	NA	104	Y	19	949	P15941	MUC1_HUMAN	Mucin-1 (MUC-1) (Breast carcinoma-associated antigen DF3) (Cancer antigen 15-3) (CA 15-3) (Carcinoma-associated mucin) (Episialin) (H23AG) (Krebs von den Lungen-6) (KL-6) (PEMT) (Peanut-reactive urinary mucin) (PUM) (Polymorphic epithelial mucin) (PEM) (Tumor-associated epithelial membrane antigen) (EMA) (Tumor-associated mucin) (CD antigen CD227) [Cleaved into: Mucin-1 subunit alpha (MUC1-NT) (MUC1-alpha); Mucin-1 subunit beta (MUC1-beta) (MUC1-CT)]	MUC1 PUM	1255	122102	Apical cell membrane {ECO:0000269|PubMed:11118479, ECO:0000269|PubMed:12832415, ECO:0000269|PubMed:12939402, ECO:0000269|PubMed:15471854, ECO:0000269|PubMed:15972891, ECO:0000269|PubMed:16507569, ECO:0000269|PubMed:17524503, ECO:0000269|PubMed:17545600}; Single-pass type I membrane protein {ECO:0000269|PubMed:11118479, ECO:0000269|PubMed:12832415, ECO:0000269|PubMed:12939402, ECO:0000269|PubMed:15471854, ECO:0000269|PubMed:15972891, ECO:0000269|PubMed:16507569, ECO:0000269|PubMed:17524503, ECO:0000269|PubMed:17545600}. Note=Exclusively located in the apical domain of the plasma membrane of highly polarized epithelial cells. After endocytosis, internalized and recycled to the cell membrane. Located to microvilli and to the tips of long filopodial protusions.; [Isoform 5]: Secreted.; [Isoform Y]: Secreted.; [Isoform 9]: Secreted.; [Mucin-1 subunit beta]: Cell membrane. Cytoplasm. Nucleus. Note=On EGF and PDGFRB stimulation, transported to the nucleus through interaction with CTNNB1, a process which is stimulated by phosphorylation. On HRG stimulation, colocalizes with JUP/gamma-catenin at the nucleus.	7092	95.0667	141.889	2.28658	2.11199	89.7	80.6	419.1
HGNC:7512	MUC2	mucin 2, oligomeric mucus/gel-forming	Pathway-annotated	11	11p15.5	MLP|MUC-2	mucin-like protein	NA	mucin 2, intestinal/tracheal	Mucins	648	4583	ENSG00000198788	OTTHUMG00000156800	uc057xrp.1	L21998	NM_002457	NA	15081123	MGI:1339364	RGD:3123	NA	158370	NA	I08.951	NA	NA	NA	24	Y	18	198	Q02817	MUC2_HUMAN	Mucin-2 (MUC-2) (Intestinal mucin-2)	MUC2 SMUC	5289	550850	Secreted {ECO:0000269|PubMed:33031746}. Note=In the intestine, secreted into the inner and outer mucus layers (By similarity). Before secretion, mucin polymers are stored in dedicated secretory vesicles (PubMed:33031746). {ECO:0000250|UniProtKB:Q80Z19, ECO:0000269|PubMed:33031746}.	35636	0.0126524	0.00612452	0.211751	-0.158292	0.3	0.2	0.2
HGNC:7513	MUC3A	mucin 3A, cell surface associated	Pathway-annotated	7	7q22.1	NA	NA	MUC3	mucin 3A, intestinal	Mucins	648	4584	ENSG00000169894	OTTHUMG00000157038	uc033aad.2	AF113616	NM_005960	CCDS78262	2393399|10973822	MGI:3588263	RGD:6485223	NA	158371	NA	NA	NA	NA	ENST00000379458.9|NM_005960.2	27	Y	9	27	Q02505	MUC3A_HUMAN	Mucin-3A (MUC-3A) (Intestinal mucin-3A)	MUC3A MUC3	3323	345127	[Isoform 1]: Membrane; Single-pass membrane protein {ECO:0000255}.; [Isoform 2]: Secreted {ECO:0000303|PubMed:10512748}.; [Isoform 3]: Secreted {ECO:0000303|PubMed:10512748}.; [Isoform 4]: Secreted {ECO:0000303|PubMed:10512748}.; [Isoform 5]: Secreted.	18813	0.354606	0.842095	0.106067	-0.160725	0.1	0.1	0.1
HGNC:13384	MUC3B	mucin 3B, cell surface associated	Pathway-annotated	7	7q22 not on reference assembly	NA	NA	NA	mucin 3B	Mucins	648	57876	NA	NA	NA	AJ291390	XM_047444977	NA	10973822|36256656	MGI:3588263	NA	NA	605633	NA	S71.002	NA	NA	NA	NA	N	9	10	Q9H195	MUC3B_HUMAN	Mucin-3B (MUC-3B) (Intestinal mucin-3B)	MUC3B	13477	1397846	Membrane {ECO:0000305}; Single-pass membrane protein {ECO:0000305}.	NA	NA	NA	NA	NA	NA	NA	NA
HGNC:7514	MUC4	mucin 4, cell surface associated	Pathway-annotated	3	3q29	ASGP|MUC-4	ascites sialoglycoprotein	NA	mucin 4, tracheobronchial	Mucins	648	4585	ENSG00000145113	OTTHUMG00000151827	uc021xjp.3	AJ276359	NM_018406	CCDS54700|CCDS3311|CCDS3310	1673336|10024507	MGI:2153525	RGD:621331	NA	158372	NA	NA	NA	NA	ENST00000463781.8|NM_018406.7	40	Y	9	199	Q99102	MUC4_HUMAN	Mucin-4 (MUC-4) (Ascites sialoglycoprotein) (ASGP) (Pancreatic adenocarcinoma mucin) (Testis mucin) (Tracheobronchial mucin) [Cleaved into: Mucin-4 alpha chain (Ascites sialoglycoprotein 1) (ASGP-1); Mucin-4 beta chain (Ascites sialoglycoprotein 2) (ASGP-2)]	MUC4	5412	542307	[Mucin-4 beta chain]: Cell membrane {ECO:0000303|PubMed:10880978}; Single-pass membrane protein {ECO:0000303|PubMed:10880978}. Note=Isoforms lacking the Cys-rich region, EGF-like domains and transmembrane region are secreted. Secretion occurs by splicing or proteolytic processing. {ECO:0000269|PubMed:12102554, ECO:0000303|PubMed:10880978}.; [Mucin-4 alpha chain]: Cell membrane {ECO:0000303|PubMed:10880978}. Secreted {ECO:0000269|PubMed:12102554}. Note=Forms a complex with Mucin-4 beta chain at the cell membrane. {ECO:0000305|PubMed:10880978}.; [Isoform 3]: Cell membrane {ECO:0000303|PubMed:10880978}; Single-pass membrane protein {ECO:0000303|PubMed:10880978}.; [Isoform 11]: Secreted {ECO:0000303|PubMed:10880978}.; [Isoform 15]: Secreted {ECO:0000303|PubMed:10880978}.; [Isoform 17]: Cell membrane {ECO:0000303|PubMed:10880978}; Single-pass membrane protein {ECO:0000303|PubMed:10880978}.	65208	0.313188	0.205219	0.135849	-0.239895	0	0	0
HGNC:7515	MUC5AC	mucin 5AC, oligomeric mucus/gel-forming	Pathway-annotated	11	11p15.5	MUC5	NA	NA	mucin 5, subtypes A and C, tracheobronchial/gastric	Mucins	648	4586	ENSG00000215182	OTTHUMG00000154270	uc031xcx.2	AJ001402|AJ298317	NM_001304359	CCDS76369	7826332|9588204	MGI:104697	RGD:62001	NA	158373	NA	I08.951	NA	NA	ENST00000621226.2|NM_001304359.2	36	Y	11	365	P98088	MUC5A_HUMAN	Mucin-5AC (MUC-5AC) (Gastric mucin) (Major airway glycoprotein) (Mucin-5 subtype AC, tracheobronchial) (Tracheobronchial mucin) (TBM)	MUC5AC MUC5	5654	585570	Secreted {ECO:0000269|PubMed:14718370, ECO:0000269|PubMed:31732694}.	43185	0.00776417	0.00773212	0.294016	-0.101734	0	0	0
HGNC:7516	MUC5B	mucin 5B, oligomeric mucus/gel-forming	Pathway-annotated	11	11p15.5	MG1|MUC-5B	mucin MG1	MUC5	mucin 5, subtype B, tracheobronchial	Mucins|MicroRNA protein coding host genes	648|1691	727897	ENSG00000117983	OTTHUMG00000166494	uc001lta.4	U95031|AF086604	NM_002458	CCDS44515	9804771	MGI:1921430	RGD:1561983	NA	600770	268049	I08.953	NA	NA	ENST00000529681.5|NM_002458.3	36	Y	12	224	Q9HC84	MUC5B_HUMAN	Mucin-5B (MUC-5B) (Cervical mucin) (High molecular weight salivary mucin MG1) (Mucin-5 subtype B, tracheobronchial) (Sublingual gland mucin)	MUC5B MUC5	5762	596340	Secreted.	39106	0.0286365	0.0126561	0.287739	-0.106221	0.1	0.1	0.1
HGNC:7517	MUC6	mucin 6, oligomeric mucus/gel-forming	Pathway-annotated	11	11p15.5	MUC-6	NA	NA	mucin 6, gastric	Mucins	648	4588	ENSG00000184956	OTTHUMG00000165140	uc001lsw.3	U97698|AY312160	NM_005961	CCDS44513	7680650	MGI:2663233	RGD:628826	NA	158374	NA	NA	NA	NA	ENST00000421673.7|NM_005961.3	32	Y	10	73	Q6W4X9	MUC6_HUMAN	Mucin-6 (MUC-6) (Gastric mucin-6)	MUC6	2439	257051	Secreted.	23895	1.13507	0.862455	0.26969	-0.124444	0	0	2.5
HGNC:7518	MUC7	mucin 7, secreted	Pathway-annotated	4	4q13.3	FLJ27047|MG2	mucin MG2	NA	mucin 7, salivary	Mucins|Secretory calcium-binding phosphoprotein family	648|2245	4589	ENSG00000171195	OTTHUMG00000129916	uc011cat.3	BC025688	NM_152291	CCDS3541	8838308	NA	NA	NA	158375	NA	NA	NA	NA	ENST00000304887.6|NM_152291.3	25	Y	10	59	Q8TAX7	MUC7_HUMAN	Mucin-7 (MUC-7) (Apo-MG2) (Salivary mucin-7)	MUC7 MG2	377	39159	Secreted {ECO:0000269|PubMed:7690757}.	52505	0.0230173	0	0.295528	-0.100702	0	0	1
HGNC:7519	MUC8	mucin 8	Pathway-orphan	12	12q24.33	NA	NA	NA	mucin 8, tracheobronchial	Mucins	648	100129528	NA	NA	NA	U14383	XM_047429967	NA	8002930|9070607	NA	NA	NA	601932	NA	NA	NA	NA	NA	NA	N	0	15	NA	NA	NA	NA	NA	NA	NA	NA	NA	NA	NA	NA	NA	NA	NA
HGNC:7510	MUC12	mucin 12, cell surface associated	Pathway-annotated	7	7q22.1	NA	NA	MUC11	mucin 11	Mucins	648	10071	ENSG00000205277	OTTHUMG00000157042	uc003uxo.4	AF147790|AF147791	NM_001164462	CCDS55139	10463611	MGI:5590319	NA	NA	604609	NA	NA	NA	NA	ENST00000536621.6|NM_001164462.2	23	Y	9	16	Q9UKN1	MUC12_HUMAN	Mucin-12 (MUC-12) (Mucin-11) (MUC-11)	MUC12 MUC11	5478	558164	Membrane {ECO:0000305}; Single-pass type I membrane protein {ECO:0000305}.	49374	0.0166611	0.0112808	0.206783	-0.164058	0.1	0	0
HGNC:7511	MUC13	mucin 13, cell surface associated	Pathway-annotated	3	3q21.2	NA	NA	DRCC1	down-regulated in colon cancer 1|mucin 13, epithelial transmembrane	Mucins	648	56667	ENSG00000173702	OTTHUMG00000159484	uc032sai.1	AF286113	NM_033049	CCDS33839	11278439	MGI:103190	RGD:708547	NA	612181	NA	NA	NA	NA	ENST00000616727.4|NM_033049.4	45	Y	16	48	Q9H3R2	MUC13_HUMAN	Mucin-13 (MUC-13) (Down-regulated in colon cancer 1)	MUC13 DRCC1 RECC UNQ6194/PRO20221	512	54604	Cell membrane {ECO:0000269|PubMed:11278439}; Single-pass type I membrane protein {ECO:0000269|PubMed:11278439}. Apical cell membrane {ECO:0000269|PubMed:11278439}. Secreted {ECO:0000269|PubMed:11278439}. Note=Also exists as a soluble form.	48377	1.69824	0.140959	0.296801	-0.163224	15.1	16.9	16.9
HGNC:14956	MUC15	mucin 15, cell surface associated	Pathway-annotated	11	11p14.2	NA	NA	NA	NA	Mucins	648	143662	ENSG00000169550	OTTHUMG00000166112	uc001mqx.4	AJ417818	NM_145650	CCDS7859|CCDS44557|CCDS44556	12047385	MGI:2442110	RGD:1589864	NA	608566	NA	NA	NA	NA	ENST00000529533.6|NM_001135091.2	33	Y	9	28	Q8N387	MUC15_HUMAN	Mucin-15 (MUC-15)	MUC15 UNQ750/PRO1481	334	36294	[Isoform 1]: Cell membrane {ECO:0000305}; Single-pass type I membrane protein {ECO:0000305}.; [Isoform 2]: Secreted {ECO:0000305}.	13231	1.81633	12.2086	0.221259	0.841617	25.3	23.2	23.2
HGNC:15582	MUC16	mucin 16, cell surface associated	Pathway-annotated	19	19p13.2	CA125|FLJ14303|CA-125	cancer antigen 125	NA	NA	Mucins	648	94025	ENSG00000181143	OTTHUMG00000169191	uc002mkp.3	AF414442	NM_024690	CCDS54212	11369781	MGI:1920982	RGD:1308422	NA	606154	NA	NA	NA	NA	NA	39	Y	9	377	Q8WXI7	MUC16_HUMAN	Mucin-16 (MUC-16) (Ovarian cancer-related tumor marker CA125) (CA-125) (Ovarian carcinoma antigen CA125)	MUC16 CA125	14507	1519175	Cell membrane; Single-pass type I membrane protein. Secreted, extracellular space. Note=May be liberated into the extracellular space following the phosphorylation of the intracellular C-terminus which induces the proteolytic cleavage and liberation of the extracellular domain.	161546	0.00404104	0.000664003	0.0874958	-0.247854	0	0	0
HGNC:16800	MUC17	mucin 17, cell surface associated	Pathway-annotated	7	7q22.1	NA	NA	NA	NA	Mucins	648	140453	ENSG00000169876	OTTHUMG00000157030	uc003uxp.2	AJ606307	NM_001040105	CCDS34711	11855812	MGI:1203527	RGD:3124	NA	608424	NA	NA	NA	NA	ENST00000306151.9|NM_001040105.2	25	Y	9	28	Q685J3	MUC17_HUMAN	Mucin-17 (MUC-17) (Small intestinal mucin-3) (MUC-3)	MUC17 MUC3	4493	451741	[Isoform 1]: Cell membrane; Single-pass membrane protein.; [Isoform 2]: Secreted {ECO:0000305}. Cell membrane.	38787	0	0	0.290872	-0.103885	0	0	0
HGNC:14362	MUC19	mucin 19, oligomeric	Pathway-annotated	12	12q12	FLJ35746	NA	NA	NA	Mucins	648	283463	ENSG00000205592	OTTHUMG00000060732	uc058msm.1	AY236870	NM_173600	NA	12882755|18184611|17667140	MGI:2676278	RGD:1624205	NA	612170	NA	NA	NA	NA	NA	9	N	9	30	Q7Z5P9	MUC19_HUMAN	Mucin-19 (MUC-19)	MUC19	8384	805253	Secreted {ECO:0000305}.	177437	0.0601503	0.0587163	0.266758	-0.120933	0	0	0
HGNC:23282	MUC20	mucin 20, cell surface associated	Pathway-annotated	3	3q29	FLJ14408|KIAA1359	NA	NA	NA	Mucins	648	200958	ENSG00000176945	OTTHUMG00000155823	uc032soi.2	AB037780	NM_152673	CCDS63877	14565953	MGI:2385039	RGD:1304865	NA	610360	NA	NA	NA	NA	ENST00000447234.7|NM_001282506.2	44	Y	14	36	Q8N307	MUC20_HUMAN	Mucin-20 (MUC-20)	MUC20 KIAA1359 UNQ2782/PRO7170	709	71982	Secreted {ECO:0000305}. Apical cell membrane {ECO:0000269|PubMed:14565953}. Basolateral cell membrane {ECO:0000269|PubMed:14565953}. Cell projection, microvillus membrane {ECO:0000269|PubMed:14565953}.	20239	27.9714	29.3783	4.41101	2.90315	4.4	4	12.3
HGNC:21661	MUC21	mucin 21, cell surface associated	Pathway-annotated	6	6p21.33	bCX31G15.2	epiglycanin	C6orf205	chromosome 6 open reading frame 205	Mucins	648	394263	ENSG00000204544	OTTHUMG00000031216	uc003nsh.3	AK056612	NM_001010909	CCDS34388	17977904	MGI:3779983	NA	NA	616991	NA	NA	NA	NA	ENST00000376296.3|NM_001010909.5	24	Y	9	26	Q5SSG8	MUC21_HUMAN	Mucin-21 (MUC-21) (Epiglycanin)	MUC21 C6orf205 UNQ697/PRO1342	566	54228	Cell membrane {ECO:0000269|PubMed:17977904}; Single-pass type I membrane protein {ECO:0000269|PubMed:17977904}; Extracellular side {ECO:0000269|PubMed:17977904}.	6185	0.0716612	0.0102377	0.237576	-0.140843	0	0	0.1
HGNC:39755	MUC22	mucin 22	Pathway-annotated	6	6p21.33	PBMUCL1	panbronchiolitis related mucin-like 1	NA	NA	Mucins	648	100507679	ENSG00000261272	OTTHUMG00000133673	uc063mxr.1	NA	NM_001198815	CCDS59003	20981447	NA	NA	NA	613917	NA	NA	NA	NA	ENST00000561890.1|NM_001395414.1	5	N	0	7	E2RYF6	MUC22_HUMAN	Mucin-22 (Panbronchiolitis-related mucin-like protein 1)	MUC22 G4 PBMUCL1	1773	173478	Membrane {ECO:0000305}; Single-pass membrane protein {ECO:0000305}.	24928	0.00383186	0.00910433	0.242797	-0.113884	0	0	0
HGNC:30588	MUCL1	mucin like 1	Pathway-annotated	12	12q13.2	SBEM	small breast epithelial mucin	NA	NA	NA	NA	118430	ENSG00000172551	OTTHUMG00000169815	uc001sgk.4	AF414087	NM_058173	CCDS8885	12019145	NA	NA	NA	610857	NA	NA	NA	NA	ENST00000308796.11|NM_058173.3	33	Y	9	28	Q96DR8	MUCL1_HUMAN	Mucin-like protein 1 (Protein BS106) (Small breast epithelial mucin)	MUCL1 SBEM UNQ590/PRO1160	90	9039	Secreted {ECO:0000305|PubMed:15880534}. Membrane {ECO:0000305|PubMed:15880534}.	65490	0.0525862	0.0237805	0.199098	-0.16727	2.3	2.2	2.2
HGNC:21666	MUCL3	mucin like 3	Pathway-annotated	6	6p21.33	PBLT|bCX105N19.6|C6orf37	NA	DPCR1	diffuse panbronchiolitis critical region 1	NA	NA	135656	ENSG00000168631	OTTHUMG00000031104	uc003nsg.3	AB064272	NM_080870	CCDS4692	12185533|10677310	MGI:2685476	RGD:1303125	NA	613928	183886	NA	NA	NA	ENST00000462446.6|NM_080870.4	3	Y	0	14	Q3MIW9	MUCL3_HUMAN	Mucin-like protein 3 (Diffuse panbronchiolitis critical region protein 1)	MUCL3 C6orf37 DPCR1 PBLT	517	56347	Cell membrane {ECO:0000269|PubMed:29242154}; Single-pass type I membrane protein {ECO:0000305}. Cytoplasm {ECO:0000269|PubMed:29242154}.	19698	0.0409813	0.0647402	0.238431	-0.135549	0	0	0
HGNC:25762	MUL1	mitochondrial E3 ubiquitin protein ligase 1	Pathway-annotated	1	1p36.12	FLJ12875|MULAN|RNF218|MAPL|GIDE	ring finger protein 218|mitochondria-anchored protein ligase|growth inhibition and death E3 ligase|mitochondrial ubiquitin ligase activator of NFKB 1	C1orf166	chromosome 1 open reading frame 166	Ring finger proteins	58	79594	ENSG00000090432	OTTHUMG00000002838	uc001bdi.5	BC014010	NM_024544	CCDS208	18591963|12761501|18213395|18207745	MGI:1915600	RGD:1309944	NA	612037	NA	NA	NA	NA	ENST00000264198.5|NM_024544.3	16	Y	4	66	Q969V5	MUL1_HUMAN	Mitochondrial ubiquitin ligase activator of NFKB 1 (EC 2.3.2.27) (E3 SUMO-protein ligase MUL1) (E3 ubiquitin-protein ligase MUL1) (Growth inhibition and death E3 ligase) (Mitochondrial-anchored protein ligase) (Protein Hades) (Putative NF-kappa-B-activating protein 266) (RING finger protein 218) (RING-type E3 ubiquitin transferase NFKB 1)	MUL1 C1orf166 GIDE MAPL MULAN RNF218	352	39800	Mitochondrion outer membrane {ECO:0000269|PubMed:18207745, ECO:0000269|PubMed:18213395, ECO:0000269|PubMed:18591963, ECO:0000269|PubMed:21597459}; Multi-pass membrane protein {ECO:0000255}. Peroxisome {ECO:0000269|PubMed:18207745}. Note=Transported in mitochondrion-derived vesicles from the mitochondrion to the peroxisome. {ECO:0000269|PubMed:18207745}.	8703	18.7227	27.7228	-0.853738	0.0362185	19.1	18	18.9
HGNC:29814	MUS81	MUS81 structure-specific endonuclease subunit	Pathway-annotated	11	11q13	FLJ44872|SLX3	SLX3 structure-specific endonuclease subunit homolog (S. cerevisiae)	NA	MUS81 endonuclease homolog (yeast)|MUS81 endonuclease homolog (S. cerevisiae)	NA	NA	80198	ENSG00000172732	OTTHUMG00000166633	uc001ofv.5	NA	NM_025128	CCDS8115	11741546|12374758	MGI:1918961	RGD:1311957	NA	606591	NA	NA	NA	NA	ENST00000308110.9|NM_025128.5	26	Y	10	137	Q96NY9	MUS81_HUMAN	Crossover junction endonuclease MUS81 (EC 3.1.22.-)	MUS81	551	61173	Nucleus, nucleolus {ECO:0000269|PubMed:11741546, ECO:0000269|PubMed:14617801, ECO:0000269|PubMed:14638871, ECO:0000269|PubMed:15805243}. Note=Recruited to foci of DNA damage in S-phase cells.	10527	18.6198	28.8847	-0.759329	-0.192059	6.7	6.4	28
HGNC:7525	MUSK	muscle associated receptor tyrosine kinase	Pathway-annotated	9	9q31.3	NA	NA	NA	muscle, skeletal, receptor tyrosine kinase	Receptor tyrosine kinases|I-set domain containing|Immunoglobulin like domain containing	321|593|594	4593	ENSG00000030304	OTTHUMG00000020485	uc064vaj.1	AF006464	NM_001166280	CCDS75874|CCDS48005	7546737	MGI:103581	RGD:3211	NA	601296	160311	NA	objectId:1847	NA	ENST00000374448.9|NM_005592.4	13	Y	4	78	O15146	MUSK_HUMAN	Muscle, skeletal receptor tyrosine-protein kinase (EC 2.7.10.1) (Muscle-specific tyrosine-protein kinase receptor) (MuSK) (Muscle-specific kinase receptor)	MUSK	869	97056	Postsynaptic cell membrane {ECO:0000269|PubMed:23326516}; Single-pass type I membrane protein {ECO:0000305}. Note=Colocalizes with acetylcholine receptors (AChR) to the postsynaptic cell membrane of the neuromuscular junction. {ECO:0000269|PubMed:23326516}.	137779	0.0225847	0.0665323	-0.461852	-0.54705	0	0	0
HGNC:22144	MUSTN1	musculoskeletal, embryonic nuclear protein 1	Pathway-annotated	3	3p21.1	Mustang	NA	NA	NA	NA	NA	389125	ENSG00000272573	OTTHUMG00000159024	uc003dga.5	NA	NM_205853	CCDS46846	NA	MGI:1913425	RGD:727804	NA	617195	NA	NA	NA	NA	ENST00000446157.3|NM_205853.4	8	Y	0	8	Q8IVN3	MSTN1_HUMAN	Musculoskeletal embryonic nuclear protein 1	MUSTN1	82	8911	Nucleus {ECO:0000250}.	1905	13.2191	19.5387	-0.0123498	-0.273748	7.5	6.9	17
HGNC:7527	MUTYH	mutY DNA glycosylase	Pathway-annotated	1	1p34.1	MYH	NA	NA	mutY homolog (E. coli)	DNA glycosylases	1024	4595	ENSG00000132781	OTTHUMG00000007682	uc001cnm.4	U63329	NM_012222	CCDS41322|CCDS72777|CCDS72776|CCDS90938|CCDS520|CCDS41321	7823963|10684930	MGI:1917853	RGD:620045	MUTYH @ LOVD|http://www.LOVD.nl/MUTYH|Global Variome shared LOVD|https://databases.lovd.nl/shared/genes/MUTYH|LRG_220|http://ftp.ebi.ac.uk/pub/databases/lrgex/LRG_220.xml	604933	123585	NA	NA	NA	ENST00000456914.7|NM_001048174.2	46	Y	11	312	Q9UIF7	MUTYH_HUMAN	Adenine DNA glycosylase (EC 3.2.2.31) (MutY homolog) (hMYH)	MUTYH MYH	546	60069	Nucleus {ECO:0000269|PubMed:25820570}. Mitochondrion {ECO:0000250|UniProtKB:Q99P21}.	11730	9.53451	14.0637	-0.264589	0.0945138	3.6	3.3	6.8
HGNC:25153	MVB12A	multivesicular body subunit 12A	Pathway-annotated	19	19p13.11	FLJ32495	NA	FAM125A	family with sequence similarity 125, member A	ESCRT-I	1116	93343	ENSG00000141971	OTTHUMG00000166252	uc060viu.1	BC011840	NM_138401	CCDS12359	18005716|20654576|22232651	MGI:1920961	RGD:735220	NA	NA	NA	NA	NA	NA	ENST00000317040.12|NM_138401.4	25	Y	13	39	Q96EY5	MB12A_HUMAN	Multivesicular body subunit 12A (CIN85/CD2AP family-binding protein) (ESCRT-I complex subunit MVB12A) (Protein FAM125A)	MVB12A CFBP FAM125A	273	28783	Cytoplasm. Nucleus. Endosome. Cytoplasm, cytoskeleton, microtubule organizing center, centrosome. Late endosome membrane {ECO:0000305}; Peripheral membrane protein {ECO:0000305}. Note=Colocalizes with F-actin. Some fraction may be nuclear.	28002	19.3303	24.8321	-0.0448002	0.0833516	13.4	12.3	19.6
HGNC:23368	MVB12B	multivesicular body subunit 12B	Pathway-annotated	9	9q33.3	FLJ00001	NA	C9orf28|FAM125B	chromosome 9 open reading frame 28|family with sequence similarity 125, member B	ESCRT-I	1116	89853	ENSG00000196814	OTTHUMG00000020687	uc004bqh.3	AK000001	NM_033446	CCDS48022|CCDS35142	18005716|20654576|22232651	MGI:1919793	RGD:1309709	NA	NA	NA	NA	NA	NA	ENST00000361171.8|NM_033446.3	28	Y	13	30	Q9H7P6	MB12B_HUMAN	Multivesicular body subunit 12B (ESCRT-I complex subunit MVB12B) (Protein FAM125B)	MVB12B C9orf28 FAM125B	319	35620	Endosome {ECO:0000305}. Late endosome membrane {ECO:0000305}; Peripheral membrane protein {ECO:0000305}.	180212	2.73463	3.6773	-0.478519	-0.563317	3.3	3	4.3
HGNC:7529	MVD	mevalonate diphosphate decarboxylase	Pathway-annotated	16	16q24.2	MPD	mevalonate pyrophosphate decarboxylase|diphosphomevalonate decarboxylase	NA	mevalonate (diphospho) decarboxylase	NA	NA	4597	ENSG00000167508	OTTHUMG00000137865	uc002flg.2	U49260	NM_002461	CCDS10968	8626466	MGI:2179327	RGD:621292	NA	603236	444568	NA	objectId:642	4.1.1.33	ENST00000301012.8|NM_002461.3	67	Y	44	39	P53602	MVD1_HUMAN	Diphosphomevalonate decarboxylase (EC 4.1.1.33) (Mevalonate (diphospho)decarboxylase) (MDDase) (Mevalonate pyrophosphate decarboxylase)	MVD MPD	400	43405	Cytoplasm {ECO:0000269|PubMed:14972328}.	11226	18.3093	26.1982	-0.550269	-0.110683	7.6	7	28
HGNC:7530	MVK	mevalonate kinase	Pathway-annotated	12	12q24.11	LRBP|MK	LH receptor mRNA-binding protein|mevalonic aciduria	NA	mevalonate kinase (mevalonic aciduria)	NA	NA	4598	ENSG00000110921	OTTHUMG00000169256	uc009zvk.4	M88468	NM_000431	CCDS73522|CCDS9132	1377680	MGI:107624	RGD:621295	INFEVERS: The repertory of Familial Mediterranean Fever (FMF) and Hereditary Inflammatory Disorders Mutations|http://fmf.igh.cnrs.fr/infevers/|LRG_156|http://ftp.ebi.ac.uk/pub/databases/lrgex/LRG_156.xml	251170	123588	NA	objectId:640	2.7.1.36	ENST00000228510.8|NM_000431.4	58	Y	38	119	Q03426	KIME_HUMAN	Mevalonate kinase (MK) (EC 2.7.1.36)	MVK	396	42451	Cytoplasm {ECO:0000269|PubMed:14730012}. Peroxisome {ECO:0000250|UniProtKB:P17256}.	24870	17.654	33.4165	1.16853	2.24621	10	9.6	26.8
HGNC:7531	MVP	major vault protein	Pathway-annotated	16	16p11.2	LRP|VAULT1	lung resistance-related protein	NA	NA	NA	NA	9961	ENSG00000013364	OTTHUMG00000048227	uc002duj.3	X79882	NM_005115	CCDS10656	7585126	MGI:1925638	RGD:70932	NA	605088	NA	NA	NA	NA	ENST00000357402.10|NM_005115.5	46	Y	5	180	Q14764	MVP_HUMAN	Major vault protein (MVP) (Lung resistance-related protein)	MVP LRP	893	99327	Cytoplasm {ECO:0000269|PubMed:15133037, ECO:0000269|PubMed:16441665}. Nucleus, nuclear pore complex {ECO:0000269|PubMed:16441665}. Cytoplasm, perinuclear region {ECO:0000269|PubMed:16441665}. Note=5% found in the nuclear pore complex (PubMed:15133037). Translocates from the nucleus to the cytoplasm upon EGF treatment (PubMed:16441665).	27645	72.8481	91.2023	0.326618	0.287218	52.1	49.2	110.2
HGNC:7532	MX1	MX dynamin like GTPase 1	Pathway-annotated	21	21q22.3	IFI-78K|MxA|lncMX1-215	interferon-inducible protein p78	NA	myxovirus (influenza) resistance 1, homolog of murine (interferon-inducible protein p78)|myxovirus (influenza virus) resistance 1, interferon-inducible protein p78 (mouse)	NA	NA	4599	ENSG00000157601	OTTHUMG00000086755	uc002yzh.5	NA	NM_001144925	CCDS13673|CCDS74796	17570575	MGI:97243|MGI:97244	RGD:3127	NA	147150	NA	NA	NA	NA	ENST00000398598.8|NM_002462.5	114	Y	18	222	P20591	MX1_HUMAN	Interferon-induced GTP-binding protein Mx1 (Interferon-induced protein p78) (IFI-78K) (Interferon-regulated resistance GTP-binding protein MxA) (Myxoma resistance protein 1) (Myxovirus resistance protein 1) [Cleaved into: Interferon-induced GTP-binding protein Mx1, N-terminally processed]	MX1	662	75520	Cytoplasm {ECO:0000269|PubMed:11880649, ECO:0000269|PubMed:21859714, ECO:0000269|PubMed:21992152, ECO:0000269|PubMed:9060610}. Endoplasmic reticulum membrane {ECO:0000269|PubMed:15355513, ECO:0000269|PubMed:16413306, ECO:0000269|PubMed:21992152}; Peripheral membrane protein {ECO:0000269|PubMed:16413306}; Cytoplasmic side. Cytoplasm, perinuclear region {ECO:0000269|PubMed:15047845}. Note=Binds preferentially to negatively charged phospholipids (PubMed:21900240). Colocalizes with CCHFV protein N in the perinuclear region (PubMed:15047845). {ECO:0000269|PubMed:15047845, ECO:0000269|PubMed:21900240}.; [Isoform 2]: Cytoplasm {ECO:0000269|PubMed:20603636}. Nucleus {ECO:0000269|PubMed:20603636}. Note=Translocates into the nuclei of HSV-1 infected cells (PubMed:20603636). {ECO:0000269|PubMed:20603636}.	50051	10.5366	24.4227	0.0625917	0.00986807	11.3	10.3	26.8
HGNC:7533	MX2	MX dynamin like GTPase 2	Pathway-annotated	21	21q22.3	MXB	interferon-regulated resistance GTP-binding protein MXB|second interferon-induced protein p78	NA	myxovirus (influenza) resistance 2, homolog of murine|myxovirus (influenza virus) resistance 2 (mouse)	NA	NA	4600	ENSG00000183486	OTTHUMG00000086753	uc002yzf.2	NA	NM_002463	CCDS13672	2481229|8798556	MGI:97243|MGI:97244	RGD:628821	NA	147890	NA	NA	NA	NA	ENST00000330714.8|NM_002463.2	73	Y	14	85	P20592	MX2_HUMAN	Interferon-induced GTP-binding protein Mx2 (Interferon-regulated resistance GTP-binding protein MxB) (Myxovirus resistance protein 2) (p78-related protein)	MX2	715	82089	Cytoplasm {ECO:0000269|PubMed:15184662}. Nucleus {ECO:0000269|PubMed:15184662}. Nucleus, nuclear pore complex {ECO:0000269|PubMed:15184662}. Note=Localization to nuclear pores requires GTP-binding.	47394	2.64242	5.15153	-0.130614	-0.24864	1.5	1.4	3.3
HGNC:6761	MXD1	MAX dimerization protein 1	Pathway-annotated	2	2p13.3	MAD1|bHLHc58	NA	MAD	NA	Basic helix-loop-helix proteins|MAX dimerization proteins	420|637	4084	ENSG00000059728	OTTHUMG00000129646	uc010yqs.3	NA	NM_002357	CCDS1896|CCDS56123	7829091	MGI:96908	RGD:1564525	NA	600021	NA	NA	NA	NA	ENST00000264444.7|NM_002357.4	60	Y	5	75	Q05195	MAD1_HUMAN	Max dimerization protein 1 (Max dimerizer 1) (Protein MAD)	MXD1 MAD	221	25254	Nucleus {ECO:0000305|PubMed:8425218}.	45257	5.89049	6.1125	0.0213926	-0.283834	3.7	3.5	6.6
HGNC:14008	MXD3	MAX dimerization protein 3	Pathway-annotated	5	5q35.3	MAD3|bHLHc13	NA	NA	NA	Basic helix-loop-helix proteins|MAX dimerization proteins	420|637	83463	ENSG00000213347	OTTHUMG00000130854	uc063kct.1	BC000745	NM_001142935	CCDS47347|CCDS4416	NA	MGI:104987	RGD:628624	NA	609450	NA	NA	NA	NA	ENST00000439742.7|NM_031300.4	25	Y	0	36	Q9BW11	MAD3_HUMAN	Max dimerization protein 3 (Max dimerizer 3) (Class C basic helix-loop-helix protein 13) (bHLHc13) (Max-associated protein 3) (Max-interacting transcriptional repressor MAD3) (Myx)	MXD3 BHLHC13 MAD3	206	23477	Nucleus {ECO:0000255|PROSITE-ProRule:PRU00981}.	11296	4.44113	5.26646	-0.531996	-0.507508	0.8	0.7	6.2
HGNC:13906	MXD4	MAX dimerization protein 4	Pathway-annotated	4	4p16.3	MAD4|MSTP149|MST149|bHLHc12	NA	NA	NA	Basic helix-loop-helix proteins|MAX dimerization proteins|MicroRNA protein coding host genes	420|637|1691	10608	ENSG00000123933	OTTHUMG00000090243	uc003geu.2	NA	NM_006454	CCDS3361	8521822	MGI:104991	RGD:1305093	NA	620016	NA	NA	NA	NA	ENST00000337190.7|NM_006454.3	43	Y	5	31	Q14582	MAD4_HUMAN	Max dimerization protein 4 (Max dimerizer 4) (Class C basic helix-loop-helix protein 12) (bHLHc12) (Max-associated protein 4) (Max-interacting transcriptional repressor MAD4)	MXD4 BHLHC12 MAD4	209	23528	Nucleus {ECO:0000255|PROSITE-ProRule:PRU00981}.	14677	40.7044	31.9203	-0.16355	-0.628802	13	11.8	37.8
HGNC:7534	MXI1	MAX interactor 1, dimerization protein	Pathway-annotated	10	10q25.2	MXD2|MAD2|MXI|bHLHc11	NA	NA	MAX interacting protein 1|MAX interactor 1	Basic helix-loop-helix proteins|MAX dimerization proteins	420|637	4601	ENSG00000119950	OTTHUMG00000019033	uc001kyy.3	BC016678	NM_130439	CCDS7564|CCDS31284|CCDS7563	7959753	MGI:97245	RGD:3128	NA	600020	NA	NA	NA	NA	ENST00000332674.9|NM_130439.3	61	Y	0	74	P50539	MXI1_HUMAN	Max-interacting protein 1 (Max interactor 1) (Class C basic helix-loop-helix protein 11) (bHLHc11)	MXI1 BHLHC11	228	26062	Nucleus.	79760	13.876	16.0638	-1.36872	-1.15521	39.4	37.8	37.8
HGNC:7539	MXRA5	matrix remodeling associated 5	Pathway-annotated	X	Xp22.33	DKFZp564I1922	adlican	NA	matrix-remodelling associated 5	I-set domain containing	593	25878	ENSG00000101825	OTTHUMG00000021083	uc004crg.6	AF245505	NM_015419	CCDS14124	12101425	NA	NA	Global Variome shared LOVD|https://databases.lovd.nl/shared/genes/MXRA5	300938	NA	NA	NA	NA	ENST00000217939.7|NM_015419.4	34	Y	0	24	Q9NR99	MXRA5_HUMAN	Matrix-remodeling-associated protein 5 (Adhesion protein with leucine-rich repeats and immunoglobulin domains related to perlecan) (Adlican)	MXRA5	2828	312150	Secreted {ECO:0000269|PubMed:25326458, ECO:0000269|PubMed:27599751}.	38087	2.24625	3.99065	-0.142017	-0.0254114	5.7	5.1	5.1
HGNC:7541	MXRA7	matrix remodeling associated 7	Pathway-annotated	17	17q25.1	FLJ46603|TMAP1|PS1TP1	NA	NA	matrix-remodelling associated 7	NA	NA	439921	ENSG00000182534	OTTHUMG00000180370	uc002jsk.2	BC053983	NM_001008529	CCDS32746|CCDS45786|CCDS86640|CCDS32745	NA	MGI:1914872	RGD:1594666	NA	NA	NA	NA	NA	NA	ENST00000449428.7|NM_198530.4	37	N	0	38	P84157	MXRA7_HUMAN	Matrix-remodeling-associated protein 7	MXRA7	204	21466	Membrane {ECO:0000305}; Single-pass membrane protein {ECO:0000305}.	38453	9.94386	18.065	-1.02281	-0.777245	77.6	71.7	80.5
HGNC:7542	MXRA8	matrix remodeling associated 8	Pathway-annotated	1	1p36.33	DKFZp586E2023	limitrin	NA	matrix-remodelling associated 8	V-set domain containing	590	54587	ENSG00000162576	OTTHUMG00000002973	uc001aew.5	BC006213	NM_032348	CCDS24|CCDS59951|CCDS59950|CCDS59952	14603461	MGI:1922011	RGD:1359356	NA	617293	NA	NA	NA	NA	ENST00000309212.11|NM_032348.4	32	Y	4	23	Q9BRK3	MXRA8_HUMAN	Matrix remodeling-associated protein 8 (Limitrin)	MXRA8	442	49132	Cell membrane {ECO:0000269|PubMed:23386276}; Single-pass type I membrane protein {ECO:0000255}. Cell junction, tight junction {ECO:0000250|UniProtKB:Q9DBV4}. Cytoplasm {ECO:0000250|UniProtKB:Q9DBV4}. Cell projection, cilium membrane {ECO:0000250|UniProtKB:Q9DBV4}. Nucleus {ECO:0000269|PubMed:23386276}. Note=Primarily localizes to the cell membrane (PubMed:23386276). Detected in the cilium of primary chondrocytes (By similarity). Highly expressed at areas of cell-cell contact and may localize to tight junctions (By similarity). Also found in the nucleus where it is detected in the soluble (as opposed to chromatin-bound) fraction (PubMed:23386276). {ECO:0000250|UniProtKB:Q9DBV4, ECO:0000269|PubMed:23386276}.	9088	37.3881	30.8434	-0.32063	-0.592003	5.7	5.3	25.6
HGNC:7544	MYADM	myeloid associated differentiation marker	Pathway-annotated	19	19q13.42	NA	NA	NA	NA	MARVEL domain containing	1626	91663	ENSG00000179820	OTTHUMG00000060775	uc002qcl.4	AF087882	NM_138373	CCDS12866	10733104|12075932	MGI:1355332	RGD:727835	NA	609959	NA	NA	NA	NA	ENST00000391770.9|NM_138373.5	30	Y	0	48	Q96S97	MYADM_HUMAN	Myeloid-associated differentiation marker (Protein SB135)	MYADM UNQ553/PRO1110	322	35274	Membrane {ECO:0000305}; Multi-pass membrane protein {ECO:0000305}.	11672	10.5065	13.8726	-0.804476	-0.80826	17.1	16	19.2
HGNC:34548	MYADML2	myeloid associated differentiation marker like 2	Pathway-annotated	17	17q25.3	LOC255275	NA	NA	NA	MARVEL domain containing	1626	255275	ENSG00000185105	OTTHUMG00000154388	uc010wvf.1	AC137723|BC029306	XR_041347	CCDS45815	NA	MGI:1915765	RGD:1311499	NA	NA	NA	NA	NA	NA	ENST00000409745.2|NM_001145113.3	NA	Y	0	7	A6NDP7	MADL2_HUMAN	Myeloid-associated differentiation marker-like protein 2	MYADML2	307	32967	Membrane {ECO:0000305}; Multi-pass membrane protein {ECO:0000305}.	7588	0.0359528	0.034295	-0.100376	-0.372389	0	0	0
HGNC:7545	MYB	MYB proto-oncogene, transcription factor	Pathway-annotated	6	6q23.3	c-myb	NA	NA	v-myb avian myeloblastosis viral oncogene homolog	Myb/SANT domain containing	532	4602	ENSG00000118513	OTTHUMG00000015629	uc063rpp.1	NA	NM_001130172	CCDS55060|CCDS55059|CCDS55058|CCDS47481|CCDS47482|CCDS55062|CCDS5174|CCDS55061	17599807	MGI:97249	RGD:1560020	The Globin Gene Server|http://lovd.bx.psu.edu/home.php?select_db=MYB	189990	263765	NA	NA	NA	ENST00000341911.10|NM_001130173.2	153	Y	50	357	P10242	MYB_HUMAN	Transcriptional activator Myb (Proto-oncogene c-Myb)	MYB	640	72341	Nucleus {ECO:0000255|PROSITE-ProRule:PRU00625, ECO:0000269|PubMed:19646965}.	37865	0.0366358	0.0448065	-0.136885	-0.393893	0.1	0.1	0.1
HGNC:7546	MYBBP1A	MYB binding protein 1a	Pathway-annotated	17	17p13.2	P160|PAP2|FLJ37886|Pol5	p53-activated protein-2	NA	MYB binding protein (P160) 1a	Armadillo like helical domain containing|B-WICH chromatin-remodelling complex subunits	1492|1787	10514	ENSG00000132382	OTTHUMG00000090747	uc002fyb.5	AF147709	NM_014520	CCDS11046|CCDS42238	10644447	MGI:106181	RGD:62062	NA	604885	NA	NA	NA	NA	ENST00000254718.9|NM_014520.4	47	Y	5	251	Q9BQG0	MBB1A_HUMAN	Myb-binding protein 1A	MYBBP1A P160	1328	148855	Cytoplasm {ECO:0000269|PubMed:12429849}. Nucleus {ECO:0000269|PubMed:12429849}. Nucleus, nucleolus {ECO:0000269|PubMed:12429849}. Note=Shuttles between the nucleus and cytoplasm. Nuclear import may be mediated by KPNA2, while export appears to depend partially on XPO1/CRM1 (By similarity). Predominantly nucleolar. {ECO:0000250|UniProtKB:Q7TPV4}.	16489	12.1349	20.0347	-1.51009	-0.713029	4.1	3.7	9.5
HGNC:7547	MYBL1	MYB proto-oncogene like 1	Pathway-annotated	8	8q13.1	AMYB|A-myb	NA	NA	v-myb avian myeloblastosis viral oncogene homolog-like 1	Myb/SANT domain containing	532	4603	ENSG00000185697	OTTHUMG00000164559	uc003xwj.4	X13294	NM_001080416	CCDS47867|CCDS55241	NA	MGI:99925	RGD:1306940	NA	159405	NA	NA	NA	NA	ENST00000522677.8|NM_001080416.4	74	Y	3	31	P10243	MYBA_HUMAN	Myb-related protein A (A-Myb) (Myb-like protein 1)	MYBL1 AMYB	752	85887	Nucleus {ECO:0000250|UniProtKB:P51960}.	52072	0.368589	0.487422	-0.523545	-0.613082	0.5	0.4	0.4
HGNC:7548	MYBL2	MYB proto-oncogene like 2	Pathway-annotated	20	20q13.12	BMYB|B-MYB	NA	NA	v-myb avian myeloblastosis viral oncogene homolog-like 2	Myb/SANT domain containing|MMB complex subunits	532|2282	4605	ENSG00000101057	OTTHUMG00000033062	uc002xlb.3	NA	NM_002466	CCDS13322|CCDS63276	8812502	MGI:101785	RGD:1308474	NA	601415	NA	NA	NA	NA	ENST00000217026.5|NM_002466.4	120	Y	17	172	P10244	MYBB_HUMAN	Myb-related protein B (B-Myb) (Myb-like protein 2)	MYBL2 BMYB	700	78764	Nucleus.	49476	0.227464	0.220454	0.136731	-0.209729	0	0	0.6
HGNC:7549	MYBPC1	myosin binding protein C1	Pathway-annotated	12	12q23.2	ssMyBP-C	slow skeletal-type muscle myosin-binding-protein C	NA	myosin-binding protein C, slow-type	I-set domain containing|Myosin binding proteins	593|658	4604	ENSG00000196091	OTTHUMG00000170274	uc001tih.4	NA	NM_001254718	CCDS58271|CCDS58273|CCDS58272|CCDS58270|CCDS58269|CCDS58268|CCDS9084|CCDS9083|CCDS9085|CCDS55877	8375400|16918501	MGI:1336213	RGD:735102	NA	160794	227077	NA	NA	NA	ENST00000361466.7|NM_002465.4	19	Y	3	53	Q00872	MYPC1_HUMAN	Myosin-binding protein C, slow-type (Slow MyBP-C) (C-protein, skeletal muscle slow isoform)	MYBPC1 MYBPCS	1141	128294	NA	117675	0.0856505	0.094765	0.281403	-0.110348	0.3	0.3	0.3
HGNC:7550	MYBPC2	myosin binding protein C2	Pathway-annotated	19	19q13.33	MYBPCF|MGC163408|fsMyBP-C	fast-type muscle myosin-binding-protein C|fast skeletal-type muscle myosin-binding-protein C	NA	myosin-binding protein C, fast-type	I-set domain containing|Myosin binding proteins	593|658	4606	ENSG00000086967	OTTHUMG00000183040	uc002psf.3	NA	NM_004533	CCDS46152	8375400	MGI:1336170	RGD:1311596	NA	160793	NA	NA	NA	NA	ENST00000357701.6|NM_004533.4	17	Y	3	23	Q14324	MYPC2_HUMAN	Myosin-binding protein C, fast-type (Fast MyBP-C) (C-protein, skeletal muscle fast isoform)	MYBPC2 MYBPCF	1141	128072	NA	33429	0.271198	0.325759	0.294924	-0.100646	0.1	0.1	0.3
HGNC:7551	MYBPC3	myosin binding protein C3	Pathway-annotated	11	11p11.2	FHC|cMyBP-C	NA	CMH4	myosin-binding protein C, cardiac	I-set domain containing|Myosin binding proteins	593|658	4607	ENSG00000134571	OTTHUMG00000166986	uc058bdz.1	X84075	NM_000256	CCDS53621	7744002|8358441	MGI:102844	RGD:1305950	FHC Mutation Database|http://www.angis.org.au/Databases/Heart/heartbreak.html|LRG_386|http://ftp.ebi.ac.uk/pub/databases/lrgex/LRG_386.xml	600958	123595	NA	objectId:2880	NA	ENST00000545968.6|NM_000256.3	17	Y	5	278	Q14896	MYPC3_HUMAN	Myosin-binding protein C, cardiac-type (Cardiac MyBP-C) (C-protein, cardiac muscle isoform)	MYBPC3	1274	140762	NA	21296	0.2683	0.206061	0.208075	-0.160855	0	0	0.2
HGNC:7552	MYBPH	myosin binding protein H	Pathway-annotated	1	1q32.1	NA	NA	NA	myosin-binding protein H	I-set domain containing|Myosin binding proteins	593|658	4608	ENSG00000133055	OTTHUMG00000042121	uc001gzh.2	BC044226	NM_004997	CCDS30975	8486381	MGI:1858196	RGD:620287	NA	160795	NA	NA	NA	NA	ENST00000255416.9|NM_004997.3	16	Y	1	15	Q13203	MYBPH_HUMAN	Myosin-binding protein H (MyBP-H) (H-protein)	MYBPH	477	52050	NA	8015	1.36704	1.44442	0.836	0.295738	0.7	0.7	1.8
HGNC:30434	MYBPHL	myosin binding protein H like	Pathway-annotated	1	1p13.3	NA	NA	NA	NA	I-set domain containing|Myosin binding proteins	593|658	343263	ENSG00000221986	OTTHUMG00000012002	uc001dxk.1	AK129834	NM_001010985	CCDS30793	28778945	MGI:1916003	RGD:1310511	NA	619807	NA	NA	NA	NA	ENST00000357155.2|NM_001010985.3	1	Y	0	13	A2RUH7	MBPHL_HUMAN	Myosin-binding protein H-like	MYBPHL	354	38733	Cytoplasm, myofibril, sarcomere {ECO:0000305|PubMed:28778945}.	14646	0.0759673	0.0204921	0.239436	-0.144019	0	0	0
HGNC:7553	MYC	MYC proto-oncogene, bHLH transcription factor	Pathway-annotated	8	8q24.21	c-Myc|bHLHe39|MYCC	NA	NA	v-myc avian myelocytomatosis viral oncogene homolog	Basic helix-loop-helix proteins	420	4609	ENSG00000136997	OTTHUMG00000128475	uc064qdk.2	NA	NM_001354870	CCDS87627|CCDS6359	NA	MGI:97250	RGD:3130	LRG_1397|http://ftp.ebi.ac.uk/pub/databases/lrgex/LRG_1397.xml	190080	159785	NA	NA	NA	ENST00000621592.8|NM_002467.6	531	Y	178	2606	P01106	MYC_HUMAN	Myc proto-oncogene protein (Class E basic helix-loop-helix protein 39) (bHLHe39) (Proto-oncogene c-Myc) (Transcription factor p64)	MYC BHLHE39	454	50565	Nucleus, nucleoplasm {ECO:0000269|PubMed:17558397}. Nucleus, nucleolus {ECO:0000269|PubMed:17558397, ECO:0000269|PubMed:25775507}.	7517	7.85015	14.3381	-0.588268	-0.608508	7.6	7.2	19.3
HGNC:7554	MYCBP	MYC binding protein	Pathway-annotated	1	1p34.3	AMY-1	associate of myc-1	NA	c-myc binding protein	NA	NA	26292	ENSG00000214114	OTTHUMG00000000484	uc001ccs.4	AB007191	NM_012333	CCDS431	9797456	MGI:1891750	RGD:2320727	NA	606535	NA	NA	NA	NA	ENST00000397572.5|NM_012333.5	28	Y	5	76	Q99417	MYCBP_HUMAN	c-Myc-binding protein (Associate of Myc 1) (AMY-1)	MYCBP AMY1	103	11967	Cytoplasm. Nucleus. Mitochondrion. Note=Translocates into the nucleus in the S phase of the cell cycle upon an increase of MYC expression. Found in the mitochondria when associated with AKAP1.	10875	14.6673	18.4188	0.347063	0.281491	18.2	17.3	17.3
HGNC:23386	MYCBP2	MYC binding protein 2	Pathway-annotated	13	13q22.3	PAM|KIAA0916|FLJ10106|PHR1	PAM/Highwire/RPM-1 protein 1	NA	MYC binding protein 2, E3 ubiquitin protein ligase	Ring finger proteins	58	23077	ENSG00000005810	OTTHUMG00000017105	uc058xol.1	AB020723	NM_015057	NA	9689053|15057823	MGI:2179432	RGD:1312048	NA	610392	NA	NA	NA	NA	ENST00000544440.7|NM_015057.5	31	Y	2	141	O75592	MYCB2_HUMAN	E3 ubiquitin-protein ligase MYCBP2 (EC 2.3.2.33) (Myc-binding protein 2) (Protein associated with Myc)	MYCBP2 KIAA0916 PAM	4678	513636	Nucleus {ECO:0000269|PubMed:26304119, ECO:0000269|PubMed:9689053}. Cell projection, axon {ECO:0000250|UniProtKB:Q7TPH6}. Cytoplasm, cytoskeleton {ECO:0000250|UniProtKB:Q7TPH6}. Note=Localizes to axon shafts and associates with microtubule cytoskeleton (By similarity). Translocates to the nucleus following interaction with sumoylated RANGAP1 (PubMed:26304119). {ECO:0000250|UniProtKB:Q7TPH6, ECO:0000269|PubMed:26304119}.	284620	4.14211	5.24143	-1.46926	-1.18898	11.5	10.7	10.7
HGNC:19677	MYCBPAP	MYCBP associated protein	Pathway-annotated	17	17q21.33	AMAP-1|DKFZp434N1415	NA	NA	NA	NA	NA	84073	ENSG00000136449	OTTHUMG00000157184	uc010wmr.3	BC028393	NM_032133	CCDS32680	12151104	MGI:2388726	RGD:1359123	NA	609835	NA	NA	NA	NA	ENST00000323776.11|NM_032133.6	3	Y	0	12	Q8TBZ2	MYBPP_HUMAN	MYCBP-associated protein (AMAM-1) (AMY-1-binding protein 1) (AMAP-1)	MYCBPAP AMAP1	984	111926	Cytoplasm {ECO:0000269|PubMed:12151104}. Membrane {ECO:0000250|UniProtKB:Q69CM7}. Note=Colocalizes with MYCBP in the cytoplasm. {ECO:0000250|UniProtKB:Q69CM7, ECO:0000269|PubMed:12151104}.	23076	0.409616	0.97079	0.250561	-0.0929762	0.4	0.4	0.6
HGNC:7555	MYCL	MYCL proto-oncogene, bHLH transcription factor	Pathway-annotated	1	1p34.2	LMYC|bHLHe38	l-myc protein|myc-related gene from lung cancer|oncogene lmyc	MYCL1	v-myc avian myelocytomatosis viral oncogene homolog 1, lung carcinoma derived	Basic helix-loop-helix proteins	420	4610	ENSG00000116990	OTTHUMG00000009243	NA	NA	NM_001033082	CCDS44117|CCDS53300|CCDS30682	8978772	MGI:96799	RGD:1588591	NA	164850	NA	NA	NA	NA	ENST00000372816.3|NM_001033081.3	34	Y	0	50	P12524	MYCL_HUMAN	Protein L-Myc (Class E basic helix-loop-helix protein 38) (bHLHe38) (Protein L-Myc-1) (V-myc myelocytomatosis viral oncogene homolog)	MYCL BHLHE38 LMYC MYCL1	364	40327	Nucleus {ECO:0000255|PROSITE-ProRule:PRU00981, ECO:0000269|PubMed:2548855}.	6828	0.413115	1.28222	-0.0400585	-0.215806	1.1	0.9	1.5
HGNC:7559	MYCN	MYCN proto-oncogene, bHLH transcription factor	Pathway-annotated	2	2p24.3	bHLHe37|N-myc|MYCNOT	NA	NMYC	v-myc avian myelocytomatosis viral oncogene neuroblastoma derived homolog	Basic helix-loop-helix proteins	420	4613	ENSG00000134323	OTTHUMG00000039579	uc002rci.4	BC002712	NM_005378	CCDS86823|CCDS1687	20153925	MGI:97357	RGD:1584995	NA	164840	123600	NA	NA	NA	ENST00000281043.4|NM_005378.6	96	Y	3	494	P04198	MYCN_HUMAN	N-myc proto-oncogene protein (Class E basic helix-loop-helix protein 37) (bHLHe37)	MYCN BHLHE37 NMYC	464	49561	Nucleus.	6457	1.02029	1.41141	0.164263	0.0447343	3.1	3	3
HGNC:23172	MYCT1	MYC target 1	Pathway-annotated	6	6q25.2	MTLC|FLJ21269	NA	NA	NA	NA	NA	80177	ENSG00000120279	OTTHUMG00000015850	uc003qpc.5	AF527367	NM_025107	CCDS5239	26710964	MGI:1915882	RGD:1311467	NA	616805	NA	NA	NA	NA	ENST00000367245.6|NM_025107.3	20	Y	1	24	Q8N699	MYCT1_HUMAN	Myc target protein 1 (Myc target in myeloid cells protein 1)	MYCT1 MTLC MTMC1	235	26593	Nucleus {ECO:0000269|PubMed:12673574}. Note=Expressed in nuclei of hepatocellular carcinoma cell line BEL-7402 cells.	26672	5.37505	6.98487	-0.147542	-0.24638	6.7	6.3	6.3
HGNC:7562	MYD88	MYD88 innate immune signal transduction adaptor	Pathway-annotated	3	3p22.2	NA	TLR adaptor MYD88	NA	myeloid differentiation primary response gene (88)|myeloid differentiation primary response 88	TIR domain containing|My-T-BRC complex	1296|1632	4615	ENSG00000172936	OTTHUMG00000131083	uc011ayi.3	U84408	NM_002468	CCDS93244|CCDS54566|CCDS54568|CCDS54567|CCDS54565|CCDS2674	9013863	MGI:108005	RGD:735043	LRG_157|http://ftp.ebi.ac.uk/pub/databases/lrgex/LRG_157.xml	602170	201114	NA	NA	NA	ENST00000650905.2|NM_002468.5	195	Y	87	593	Q99836	MYD88_HUMAN	Myeloid differentiation primary response protein MyD88	MYD88	296	33233	Cytoplasm {ECO:0000269|PubMed:15361868, ECO:0000269|PubMed:15492225}. Nucleus {ECO:0000269|PubMed:21057262}.	4472	15.7433	20.9544	-0.202439	-0.270646	6.9	6.3	12
HGNC:16948	MYDGF	myeloid derived growth factor	Pathway-annotated	19	19p13.3	R33729_1|IL25|SF20|IL-25|IL-27	NA	IL27|IL27w|C19orf10	interleukin 27 working designation|chromosome 19 open reading frame 10	NA	NA	56005	ENSG00000074842	OTTHUMG00000182039	NA	AF282264	NM_019107	CCDS12133	17362502|21128247|25581518	MGI:2156020	RGD:1589603	NA	606746	NA	NA	NA	NA	ENST00000262947.8|NM_019107.4	23	Y	0	41	Q969H8	MYDGF_HUMAN	Myeloid-derived growth factor (MYDGF)	MYDGF C19orf10	173	18795	Secreted {ECO:0000269|PubMed:17362502, ECO:0000269|PubMed:25581518}. Endoplasmic reticulum-Golgi intermediate compartment {ECO:0000269|PubMed:17362502}. Endoplasmic reticulum {ECO:0000269|PubMed:29954947}. Golgi apparatus {ECO:0000269|PubMed:29954947}. Note=The C-terminal RTEL motif may provide retention in the endoplasmic reticulum. {ECO:0000269|PubMed:25581518, ECO:0000269|PubMed:29954947}.	28988	46.0072	64.2402	-0.595882	-0.316857	34.9	33.1	68.8
HGNC:17940	MYEF2	myelin expression factor 2	Pathway-annotated	15	15q21.1	MEF-2|FLJ11213|KIAA1341|HsT18564	NA	NA	NA	RNA binding motif containing	725	50804	ENSG00000104177	OTTHUMG00000172120	uc001zwi.5	AB037762	NM_016132	CCDS32230|CCDS73722	10718198|2601707	MGI:104592	RGD:1306547	NA	619395	NA	NA	NA	NA	ENST00000324324.12|NM_016132.5	33	Y	4	74	Q9P2K5	MYEF2_HUMAN	Myelin expression factor 2 (MEF-2) (MyEF-2) (MST156)	MYEF2 KIAA1341	600	64122	Nucleus.	43721	4.17763	7.5542	-0.146707	0.0724802	18.3	17.1	17.1
HGNC:7563	MYEOV	myeloma overexpressed	Pathway-annotated	11	11q13.3	OCIM	oncogene in multiple myeloma	NA	myeloma overexpressed (in a subset of t(11;14) positive multiple myelomas)	NA	NA	26579	ENSG00000172927	OTTHUMG00000167836	uc001oov.3	AJ223366	NM_001293291	CCDS73340|CCDS8190	10753852	NA	NA	NA	605625	NA	NA	NA	NA	ENST00000441339.3|NM_001293291.2	17	Y	0	29	Q96EZ4	MYEOV_HUMAN	Myeloma-overexpressed gene protein (Oncogene in multiple myeloma)	MYEOV OCIM	313	33556	NA	47531	0.0768945	0.147006	-0.0429585	-0.311541	0	0	0.1
HGNC:7565	MYF5	myogenic factor 5	Pathway-annotated	12	12q21.31	bHLHc2	NA	NA	NA	Basic helix-loop-helix proteins|Myogenic regulatory family	420|1609	4617	ENSG00000111049	OTTHUMG00000170166	uc001szg.3	NA	NM_005593	CCDS9020	8978788|12105204	MGI:97252	RGD:1308322	NA	159990	NA	NA	NA	NA	ENST00000228644.4|NM_005593.3	19	Y	5	29	P13349	MYF5_HUMAN	Myogenic factor 5 (Myf-5) (Class C basic helix-loop-helix protein 2) (bHLHc2)	MYF5 BHLHC2	255	28296	Nucleus {ECO:0000269|PubMed:29887215}.	2759	0	0	0.291507	-0.10345	0	0	0
HGNC:7566	MYF6	myogenic factor 6	Pathway-annotated	12	12q21.31	MRF4|bHLHc4	muscle-specific regulatory factor 4|herculin	NA	myogenic factor 6 (herculin)	Basic helix-loop-helix proteins|Myogenic regulatory family	420|1609	4618	ENSG00000111046	OTTHUMG00000170165	uc001szf.3	NA	NM_002469	CCDS9019	8978788	MGI:97253	RGD:3134	NA	159991	123603	NA	NA	NA	ENST00000228641.4|NM_002469.3	23	Y	4	26	P23409	MYF6_HUMAN	Myogenic factor 6 (Myf-6) (Class C basic helix-loop-helix protein 4) (bHLHc4) (Muscle-specific regulatory factor 4)	MYF6 BHLHC4 MRF4	242	26953	Nucleus.	1840	0.0797528	0.172321	0.294771	-0.0984564	0.1	0.1	0.1
HGNC:17590	MYG1	MYG1 exonuclease	Pathway-annotated	12	12q13.13	MYG|Gamm1	melanocyte related gene|melanocyte proliferating gene 1	C12orf10	chromosome 12 open reading frame 10	Exonucleases	544	60314	ENSG00000139637	OTTHUMG00000170030	uc001scp.5	AF289485	NM_021640	CCDS31810	16996721|31081026	MGI:1929864	RGD:1359237	NA	611366	NA	NA	NA	NA	ENST00000267103.10|NM_021640.4	15	Y	0	34	Q9HB07	MYG1_HUMAN	MYG1 exonuclease (EC 3.1.-.-)	MYG1 C12orf10	376	42508	Nucleus, nucleoplasm {ECO:0000269|PubMed:19014353, ECO:0000269|PubMed:20377893}. Mitochondrion matrix {ECO:0000269|PubMed:19014353, ECO:0000269|PubMed:20377893}. Nucleus, nucleolus {ECO:0000250|UniProtKB:Q9JK81}.	7482	34.3535	40.8425	-0.677699	-0.523794	22.8	21.8	35.9
HGNC:7567	MYH1	myosin heavy chain 1	Pathway-annotated	17	17p13.1	MYHSA1|MYHa|MyHC-2X/D|MGC133384	myosin heavy chain IIx/d	NA	myosin, heavy polypeptide 1, skeletal muscle, adult	Myosin heavy chains, class II	1098	4619	ENSG00000109061	OTTHUMG00000130362	uc002gmo.4	NA	NM_005963	CCDS11155	6304733	MGI:1339711	RGD:735061	NA	160730	NA	NA	NA	NA	ENST00000226207.6|NM_005963.4	23	Y	24	65	P12882	MYH1_HUMAN	Myosin-1 (Myosin heavy chain 1) (Myosin heavy chain 2x) (MyHC-2x) (Myosin heavy chain IIx/d) (MyHC-IIx/d) (Myosin heavy chain, skeletal muscle, adult 1)	MYH1	1939	223145	Cytoplasm, myofibril. Note=Thick filaments of the myofibrils.	26235	0.0346253	0.0438214	0.293902	-0.101764	0	0	0
HGNC:7572	MYH2	myosin heavy chain 2	Pathway-annotated	17	17p13.1	MYH2A|MYHSA2|MyHC-IIa|MYHas8|MyHC-2A	NA	IBM3	myosin, heavy polypeptide 2, skeletal muscle, adult|inclusion body myopathy 3, autosomal dominant	Myosin heavy chains, class II	1098	4620	ENSG00000125414	OTTHUMG00000130363	uc002gmp.5	NA	NM_017534	CCDS11156	7545970|11889243	MGI:1339710	RGD:620354	NA	160740	123615	NA	NA	NA	ENST00000245503.10|NM_017534.6	29	Y	2	76	Q9UKX2	MYH2_HUMAN	Myosin-2 (Myosin heavy chain 2) (Myosin heavy chain 2a) (MyHC-2a) (Myosin heavy chain IIa) (MyHC-IIa) (Myosin heavy chain, skeletal muscle, adult 2)	MYH2 MYHSA2	1941	223044	Cytoplasm, myofibril. Note=Thick filaments of the myofibrils.	28552	0.0275268	0.00233349	0.292818	-0.102731	0.2	0.2	0.2
HGNC:7573	MYH3	myosin heavy chain 3	Pathway-annotated	17	17p13.1	MYHC-EMB|MYHSE1|HEMHC|SMHCE	myosin, skeletal, heavy chain, embryonic 1|muscle embryonic myosin heavy chain 3	NA	myosin, heavy polypeptide 3, skeletal muscle, embryonic	Myosin heavy chains, class II	1098	4621	ENSG00000109063	OTTHUMG00000130367	uc002gmq.3	NA	NM_002470	CCDS11157	2726495	MGI:1339709	RGD:3138	NA	160720	123617	NA	NA	NA	ENST00000583535.6|NM_002470.4	26	Y	3	53	P11055	MYH3_HUMAN	Myosin-3 (Muscle embryonic myosin heavy chain) (Myosin heavy chain 3) (Myosin heavy chain, fast skeletal muscle, embryonic) (SMHCE)	MYH3	1940	223905	Cytoplasm, myofibril. Note=Thick filaments of the myofibrils.	28783	2.02004	3.10201	-0.505162	-0.274051	0.5	0.4	2.1
HGNC:7574	MYH4	myosin heavy chain 4	Pathway-annotated	17	17p13.1	MYH2B|MyHC-2B|MyHC-IIb	NA	NA	myosin, heavy polypeptide 4, skeletal muscle	Myosin heavy chains, class II	1098	4622	ENSG00000264424	OTTHUMG00000130365	uc002gmn.4	NA	NM_017533	CCDS11154	8518795	MGI:1339713	RGD:3139	NA	160742	NA	NA	NA	NA	ENST00000255381.2|NM_017533.2	14	Y	0	36	Q9Y623	MYH4_HUMAN	Myosin-4 (Myosin heavy chain 2b) (MyHC-2b) (Myosin heavy chain 4) (Myosin heavy chain IIb) (MyHC-IIb) (Myosin heavy chain, skeletal muscle, fetal)	MYH4	1939	223071	Cytoplasm, myofibril. Note=Thick filaments of the myofibrils.	26269	0	0.00767914	0.216935	-0.108272	0	0	0
HGNC:7576	MYH6	myosin heavy chain 6	Pathway-annotated	14	14q11.2	NA	cardiomyopathy, hypertrophic 1	NA	myosin, heavy polypeptide 6, cardiac muscle, alpha (cardiomyopathy, hypertrophic 1)	Myosin heavy chains, class II|MicroRNA protein coding host genes	1098|1691	4624	ENSG00000197616	OTTHUMG00000028753	uc001wjv.3	D00943	NM_002471	CCDS9600	2144212	MGI:97255	RGD:62029	LRG_389|http://ftp.ebi.ac.uk/pub/databases/lrgex/LRG_389.xml	160710	123619	NA	NA	NA	ENST00000405093.9|NM_002471.4	37	Y	13	81	P13533	MYH6_HUMAN	Myosin-6 (Myosin heavy chain 6) (Myosin heavy chain, cardiac muscle alpha isoform) (MyHC-alpha)	MYH6 MYHCA	1939	223735	Cytoplasm, myofibril. Note=Thick filaments of the myofibrils.	26291	0.175347	0.0242671	0.277935	-0.11299	0	0	0
HGNC:7577	MYH7	myosin heavy chain 7	Pathway-annotated	14	14q11.2	CMD1S	NA	CMH1|MPD1	myopathy, distal 1|myosin, heavy polypeptide 7, cardiac muscle, beta	Myosin heavy chains, class II|MicroRNA protein coding host genes	1098|1691	4625	ENSG00000092054	OTTHUMG00000028755	uc001wjx.4	M58018	NM_000257	CCDS9601	2494889|8483915|15322983	MGI:2155600	RGD:62030	FHC Mutation Database|http://www.angis.org.au/Databases/Heart/heartbreak.html|LRG_384|http://ftp.ebi.ac.uk/pub/databases/lrgex/LRG_384.xml	160760	123621	NA	NA	NA	ENST00000355349.4|NM_000257.4	23	Y	10	333	P12883	MYH7_HUMAN	Myosin-7 (Myosin heavy chain 7) (Myosin heavy chain slow isoform) (MyHC-slow) (Myosin heavy chain, cardiac muscle beta isoform) (MyHC-beta)	MYH7 MYHCB	1935	223097	Cytoplasm, myofibril {ECO:0000250|UniProtKB:P02564}. Cytoplasm, myofibril, sarcomere {ECO:0000250|UniProtKB:P02564}. Note=Thick filaments of the myofibrils. {ECO:0000250|UniProtKB:P02564}.	22920	0.34738	0.139856	0.186945	-0.175308	0.5	0.4	0.9
HGNC:15906	MYH7B	myosin heavy chain 7B	Pathway-annotated	20	20q11.22	KIAA1512|dJ756N5.1|MYH14|MHC14|lncMYH7b	NA	NA	myosin, heavy polypeptide 7B, cardiac muscle, beta	Myosin heavy chains, class II|MicroRNA protein coding host genes	1098|1691	57644	ENSG00000078814	OTTHUMG00000032320	uc061wko.1	AB040945	NM_020884	NA	11919279|15014174|23800289	MGI:3710243	RGD:1307994	NA	609928	360173	NA	NA	NA	ENST00000262873.13|NM_020884.7	6	Y	0	38	A7E2Y1	MYH7B_HUMAN	Myosin-7B (Antigen MLAA-21) (Myosin cardiac muscle beta chain) (Myosin heavy chain 7B, cardiac muscle beta isoform) (Slow A MYH14)	MYH7B KIAA1512	1983	225845	Membrane {ECO:0000269|PubMed:15755502}; Peripheral membrane protein {ECO:0000269|PubMed:15755502}.	46627	0.987793	1.71252	-0.0642333	-0.288281	0.4	0.4	2.7
HGNC:7578	MYH8	myosin heavy chain 8	Pathway-annotated	17	17p13.1	MyHC-peri|MyHC-pn	NA	NA	myosin, heavy polypeptide 8, skeletal muscle, perinatal	Myosin heavy chains, class II	1098	4626	ENSG00000133020	OTTHUMG00000130361	uc002gmm.3	NA	NM_002472	CCDS11153	2373371	MGI:1339712	RGD:620356	NA	160741	123626	NA	NA	NA	ENST00000403437.2|NM_002472.3	21	Y	3	36	P13535	MYH8_HUMAN	Myosin-8 (Myosin heavy chain 8) (Myosin heavy chain, skeletal muscle, perinatal) (MyHC-perinatal)	MYH8	1937	222763	Cytoplasm, myofibril. Note=Thick filaments of the myofibrils.	31628	0.145331	1.17873	0.580388	2.02648	1.3	1.2	1.2
HGNC:7579	MYH9	myosin heavy chain 9	Pathway-annotated	22	22q12.3	NMMHCA|NMHC-II-A|MHA|FTNS|EPSTS	nonmuscle myosin heavy chain II-A	DFNA17	myosin, heavy polypeptide 9, non-muscle	Myosin heavy chains, class II|MicroRNA protein coding host genes	1098|1691	4627	ENSG00000100345	OTTHUMG00000030429	uc003apg.4	NA	NM_002473	CCDS13927	1860190|11023810	MGI:107717	RGD:3140	Hereditary Hearing Loss Homepage|http://hereditaryhearingloss.org|LRG_567|http://ftp.ebi.ac.uk/pub/databases/lrgex/LRG_567.xml	160775	123628	NA	NA	NA	ENST00000216181.11|NM_002473.6	116	Y	34	629	P35579	MYH9_HUMAN	Myosin-9 (Cellular myosin heavy chain, type A) (Myosin heavy chain 9) (Myosin heavy chain, non-muscle IIa) (Non-muscle myosin heavy chain A) (NMMHC-A) (Non-muscle myosin heavy chain IIa) (NMMHC II-a) (NMMHC-IIA)	MYH9	1960	226532	Cytoplasm, cytoskeleton {ECO:0000269|PubMed:22693546}. Cytoplasm, cell cortex {ECO:0000250|UniProtKB:Q8VDD5}. Cytoplasmic vesicle, secretory vesicle, Cortical granule {ECO:0000250|UniProtKB:Q8VDD5}. Note=Colocalizes with actin filaments at lamellipodia margins and at the leading edge of migrating cells (PubMed:20052411). In retinal pigment epithelial cells, predominantly localized to stress fiber-like structures with some localization to cytoplasmic puncta (PubMed:27331610). {ECO:0000269|PubMed:20052411, ECO:0000269|PubMed:27331610}.	106730	128.631	185.351	-0.288945	-0.297958	72.7	65.4	136.8
HGNC:7568	MYH10	myosin heavy chain 10	Pathway-annotated	17	17p13.1	NMMHCB	NA	NA	myosin, heavy polypeptide 10, non-muscle	Myosin heavy chains, class II	1098	4628	ENSG00000133026	OTTHUMG00000108195	uc002gll.5	M69181	NM_001256012	CCDS58515|CCDS92256|CCDS73984|CCDS11144	1860190	MGI:1930780	RGD:71000	NA	160776	NA	NA	NA	NA	ENST00000360416.8|NM_001256012.3	75	Y	21	260	P35580	MYH10_HUMAN	Myosin-10 (Cellular myosin heavy chain, type B) (Myosin heavy chain 10) (Myosin heavy chain, non-muscle IIb) (Non-muscle myosin heavy chain B) (NMMHC-B) (Non-muscle myosin heavy chain IIb) (NMMHC II-b) (NMMHC-IIB)	MYH10	1976	228999	Cell projection, lamellipodium {ECO:0000269|PubMed:20052411, ECO:0000269|PubMed:22480440}. Note=Colocalizes with MCC at the leading edge of migrating cells.	157169	18.1009	23.6385	0.134472	-0.167733	27.8	25.3	25.3
HGNC:7569	MYH11	myosin heavy chain 11	Pathway-annotated	16	16p13.11	SMMHC|SMHC|SMMS-1	NA	NA	myosin, heavy polypeptide 11, smooth muscle	Myosin heavy chains, class II	1098	4629	ENSG00000133392	OTTHUMG00000129935	uc002ddy.4	X69292	NM_001040113	CCDS10565|CCDS45424|CCDS10566|CCDS45423	7684189	MGI:102643	RGD:3136	LRG_1401|http://ftp.ebi.ac.uk/pub/databases/lrgex/LRG_1401.xml	160745	123606	NA	NA	NA	ENST00000300036.6|NM_002474.3	86	Y	23	131	P35749	MYH11_HUMAN	Myosin-11 (Myosin heavy chain 11) (Myosin heavy chain, smooth muscle isoform) (SMMHC)	MYH11 KIAA0866	1972	227339	Melanosome {ECO:0000269|PubMed:17081065}. Note=Identified by mass spectrometry in melanosome fractions from stage I to stage IV. Thick filaments of the myofibrils.	153893	11.2376	38.1948	-0.168892	-0.403795	19.1	18	27
HGNC:7571	MYH13	myosin heavy chain 13	Pathway-annotated	17	17p13.1	MyHC-eo	extraocular muscle myosin heavy chain|extraocular myosin heavy chain	NA	myosin, heavy polypeptide 13, skeletal muscle	Myosin heavy chains, class II	1098	8735	ENSG00000006788	OTTHUMG00000177987	uc060bfq.1	AF075248	NM_003802	CCDS45613	9806854	MGI:1339967	RGD:3137	NA	603487	NA	NA	NA	NA	ENST00000252172.9|NM_003802.3	5	Y	0	27	Q9UKX3	MYH13_HUMAN	Myosin-13 (Myosin heavy chain 13) (Myosin heavy chain, skeletal muscle, extraocular) (MyHC-EO) (Myosin heavy chain, skeletal muscle, laryngeal) (MyHC-IIL) (Superfast myosin)	MYH13	1938	223605	Cytoplasm, myofibril. Note=Thick filaments of the myofibrils.	72265	0	0.00860772	-0.032598	-0.277675	0	0	0
HGNC:23212	MYH14	myosin heavy chain 14	Pathway-annotated	19	19q13.33	FLJ13881|KIAA2034|MHC16|MYH17	NA	DFNA4	myosin, heavy polypeptide 14|myosin, heavy chain 14, non-muscle	Myosin heavy chains, class II	1098	79784	ENSG00000105357	OTTHUMG00000183034	uc010enu.2	AY165122	NM_024729	CCDS54295|CCDS46151|CCDS59411	12909352|15015131|17940200	MGI:1919210	RGD:1306821	NA	608568	123610	NA	NA	NA	ENST00000642316.2|NM_001145809.2	47	Y	20	143	Q7Z406	MYH14_HUMAN	Myosin-14 (Myosin heavy chain 14) (Myosin heavy chain, non-muscle IIc) (Non-muscle myosin heavy chain IIc) (NMHC II-C)	MYH14 KIAA2034 FP17425	1995	227871	NA	122356	6.0329	7.85634	-0.350748	-0.471023	6	5.4	5.4
HGNC:31073	MYH15	myosin heavy chain 15	Pathway-annotated	3	3q13.13	KIAA1000	NA	NA	myosin, heavy polypeptide 15	Myosin heavy chains, class II	1098	22989	ENSG00000144821	OTTHUMG00000159226	uc003dxa.1	AB023217	NM_014981	CCDS43127	15014174|15042088	MGI:3643515	RGD:1565858	NA	609929	NA	NA	NA	NA	ENST00000693548.1|NM_014981.3	5	Y	0	23	Q9Y2K3	MYH15_HUMAN	Myosin-15 (Myosin heavy chain 15)	MYH15 KIAA1000	1926	222162	Cytoplasm, myofibril. Note=Thick filaments of the myofibrils.	148954	0.0377747	0.0413001	-0.712273	-0.784993	0	0	0
HGNC:7582	MYL1	myosin light chain 1	Pathway-annotated	2	2q34	MLC1|MLC1F|MLC3F|MLC-1|MLC1/3	Myosin light chain 1/3, skeletal muscle isoform	NA	myosin, light polypeptide 1, alkali; skeletal, fast|myosin, light chain 1, alkali; skeletal, fast	Myosin light chains, class 1	2039	4632	ENSG00000168530	OTTHUMG00000132992	uc002veb.4	NA	NM_079420	CCDS2390|CCDS2391	2304459|3422212|30215711	MGI:97269	RGD:1598796	NA	160780	NA	NA	NA	NA	ENST00000352451.4|NM_079420.3	37	Y	38	60	P05976	MYL1_HUMAN	Myosin light chain 1/3, skeletal muscle isoform (MLC1/MLC3) (MLC1F/MLC3F) (Myosin light chain alkali 1/2) (Myosin light chain A1/A2)	MYL1	194	21145	NA	25024	0.0631701	0.0867443	0.294188	-0.101555	0.8	0.7	0.7
HGNC:7583	MYL2	myosin light chain 2	Pathway-annotated	12	12q24.11	CMH10	cardiac ventricular myosin light chain 2	NA	myosin, light polypeptide 2, regulatory, cardiac, slow|myosin, light chain 2, regulatory, cardiac, slow	Myosin light chains, class 2	2040	4633	ENSG00000111245	OTTHUMG00000169535	uc001try.5	NA	NM_000432	CCDS31901	1386340	MGI:97272	RGD:1564245	FHC Mutation Database|http://www.angis.org.au/Databases/Heart/heartbreak.html|LRG_393|http://ftp.ebi.ac.uk/pub/databases/lrgex/LRG_393.xml	160781	123631	NA	NA	NA	ENST00000228841.15|NM_000432.4	76	Y	31	105	P10916	MLRV_HUMAN	Myosin regulatory light chain 2, ventricular/cardiac muscle isoform (MLC-2) (MLC-2v) (Cardiac myosin light chain 2) (Myosin light chain 2, slow skeletal/ventricular muscle isoform) (MLC-2s/v) (Ventricular myosin light chain 2)	MYL2 MLC2	166	18789	Cytoplasm, myofibril, sarcomere, A band {ECO:0000250|UniProtKB:P08733}.	10624	1.23441	0.356276	0.2076	-0.161251	1.6	1.5	2.9
HGNC:7584	MYL3	myosin light chain 3	Pathway-annotated	3	3p21.31	CMH8|VLC1|MLC1V|MLC1SB	NA	NA	myosin, light polypeptide 3, alkali; ventricular, skeletal, slow|myosin, light chain 3, alkali; ventricular, skeletal, slow	Myosin light chains, class 1	2039	4634	ENSG00000160808	OTTHUMG00000133516	uc003cql.2	NA	NM_000258	CCDS2746	1479618|2784124	MGI:97268	RGD:3142	LRG_395|http://ftp.ebi.ac.uk/pub/databases/lrgex/LRG_395.xml	160790	123634	NA	NA	NA	ENST00000292327.6|NM_000258.3	29	Y	10	53	P08590	MYL3_HUMAN	Myosin light chain 3 (Cardiac myosin light chain 1) (CMLC1) (Myosin light chain 1, slow-twitch muscle B/ventricular isoform) (MLC1SB) (Ventricular myosin alkali light chain) (Ventricular myosin light chain 1) (VLCl) (Ventricular/slow twitch myosin alkali light chain) (MLC-lV/sb)	MYL3	195	21932	NA	47067	27.0871	13.1559	0.315116	-0.11515	26.9	26.6	48.9
HGNC:7585	MYL4	myosin light chain 4	Pathway-annotated	17	17q21.32	ALC1|AMLC|GT1|PRO1957	myosin, atrial/fetal muscle, light chain|atrial myosin light chain 1	NA	myosin, light polypeptide 4, alkali; atrial, embryonic|myosin, light chain 4, alkali; atrial, embryonic	Myosin light chains, class 1	2039	4635	ENSG00000198336	OTTHUMG00000178232	uc060gng.1	NA	NM_001002841	CCDS11510	3417683	MGI:97267	RGD:1591197	NA	160770	477581	NA	NA	NA	ENST00000393450.5|NM_002476.2	61	Y	7	37	P12829	MYL4_HUMAN	Myosin light chain 4 (Myosin light chain 1, embryonic muscle/atrial isoform) (Myosin light chain alkali GT-1 isoform)	MYL4 MLC1 PRO1957	197	21565	NA	23233	0.526723	0.591761	0.288179	-0.105531	0.1	0.1	1.2
HGNC:7586	MYL5	myosin light chain 5	Pathway-annotated	4	4p16.3	NA	NA	NA	myosin, light polypeptide 5, regulatory|myosin, light chain 5, regulatory	Myosin light chains, class 2	2040	4636	ENSG00000215375	OTTHUMG00000159971	uc003gav.4	NA	NM_002477	CCDS43197|CCDS87196	1284596	NA	NA	NA	160782	NA	NA	NA	NA	ENST00000400159.7|NM_002477.2	27	Y	9	13	Q02045	MYL5_HUMAN	Myosin light chain 5 (Myosin regulatory light chain 5) (Superfast myosin regulatory light chain 2) (MYLC2) (MyLC-2)	MYL5	173	19534	NA	8448	8.67552	8.13202	-0.0306393	-0.449158	6.4	6.1	18.8
HGNC:7587	MYL6	myosin light chain 6	Pathway-annotated	12	12q13.2	ESMLC|MLC3NM|MLC1SM	NA	NA	myosin, light polypeptide 6, alkali, smooth muscle and non-muscle|myosin, light chain 6, alkali, smooth muscle and non-muscle	Myosin light chains, class 1	2039	4637	ENSG00000092841	OTTHUMG00000170200	uc001sjw.3	AB046613	NM_021019	CCDS31834|CCDS8906	8188229|2304459|2722814	MGI:109318	RGD:1589019	NA	609931	NA	NA	NA	NA	ENST00000550697.6|NM_021019.5	51	Y	22	181	P60660	MYL6_HUMAN	Myosin light polypeptide 6 (17 kDa myosin light chain) (LC17) (Myosin light chain 3) (MLC-3) (Myosin light chain alkali 3) (Myosin light chain A3) (Smooth muscle and nonmuscle myosin light chain alkali 6)	MYL6	151	16930	NA	5150	244.781	388.839	-0.286721	-0.0857326	1071.5	1037	1860.9
HGNC:29823	MYL6B	myosin light chain 6B	Pathway-annotated	12	12q13.2	MLC1SA	myosin light chain 1 slow a	NA	myosin, light polypeptide 6B, alkali, smooth muscle and non-muscle|myosin, light chain 6B, alkali, smooth muscle and non-muscle	Myosin light chains, class 1	2039	140465	ENSG00000196465	OTTHUMG00000170199	uc058pii.1	M31211	NM_002475	CCDS8905	2602161|2304459	MGI:1917789	RGD:1560334	NA	609930	NA	NA	NA	NA	ENST00000695999.1|NM_002475.5	31	Y	6	78	P14649	MYL6B_HUMAN	Myosin light chain 6B (Myosin light chain 1 slow-twitch muscle A isoform) (MLC1sa) (Smooth muscle and nonmuscle myosin light chain alkali 6B)	MYL6B MLC1SA	208	22764	NA	7391	19.1699	29.5844	-0.451094	-0.358272	31.7	30.1	40.2
HGNC:21719	MYL7	myosin light chain 7	Pathway-annotated	7	7p13	MYLC2A|MYL2A	NA	NA	myosin, light polypeptide 7, regulatory|myosin, light chain 7, regulatory	Myosin light chains, class 2	2040	58498	ENSG00000106631	OTTHUMG00000023125	uc003tkg.4	M94547	NM_021223	CCDS5478	8207020	MGI:107495	RGD:1308262	NA	613993	NA	NA	NA	NA	ENST00000223364.7|NM_021223.3	29	Y	8	16	Q01449	MLRA_HUMAN	Myosin regulatory light chain 2, atrial isoform (MLC-2a) (MLC2a) (Myosin light chain 2a) (Myosin regulatory light chain 7)	MYL7 MYL2A MYLC2A	175	19448	NA	2468	0.258044	0.120694	0.282707	-0.109621	0	0	1
HGNC:15754	MYL9	myosin light chain 9	Pathway-annotated	20	20q11.23	MYRL2|MLC2|LC20|MRLC1	myosin regulatory light chain 2, smooth muscle isoform|myosin regulatory light chain 1	NA	myosin, light polypeptide 9, regulatory|myosin, light chain 9, regulatory	Myosin light chains, class 2	2040	10398	ENSG00000101335	OTTHUMG00000032387	uc002xfl.3	J02854	NM_006097	CCDS13276|CCDS13277	2526655	MGI:2138915	RGD:1311235	NA	609905	NA	NA	NA	NA	ENST00000279022.7|NM_006097.5	111	Y	37	69	P24844	MYL9_HUMAN	Myosin regulatory light polypeptide 9 (20 kDa myosin light chain) (LC20) (MLC-2C) (Myosin RLC) (Myosin regulatory light chain 2, smooth muscle isoform) (Myosin regulatory light chain 9) (Myosin regulatory light chain MRLC1)	MYL9 MLC2 MRLC1 MYRL2	172	19827	Cytoplasm, cytoskeleton {ECO:0000250|UniProtKB:Q9CQ19}. Cytoplasm, cell cortex {ECO:0000250|UniProtKB:Q9CQ19}. Note=Colocalizes with F-actin, MYH9 and PIEZO1 at the actomyosin cortex in myoblasts. {ECO:0000250|UniProtKB:Q9CQ19}.	9950	143.048	165.763	-0.241448	-0.455324	97.7	91.6	342.4
HGNC:29825	MYL10	myosin light chain 10	Pathway-annotated	7	7q22.1	MGC3479|MYLC2PL|PLRLC	NA	NA	myosin, light chain 10, regulatory	Myosin light chains, class 2	2040	93408	ENSG00000106436	OTTHUMG00000157137	uc003uyr.3	BC002778	NM_138403	CCDS34713	1628631	MGI:1891705	RGD:1561258	NA	617177	NA	NA	NA	NA	ENST00000223167.5|NM_138403.5	26	Y	8	16	Q9BUA6	MYL10_HUMAN	Myosin regulatory light chain 10 (Myosin light chain 2, lymphocyte-specific) (Precursor lymphocyte-specific regulatory light chain)	MYL10 MYLC2PL PLRLC	226	25308	NA	15966	0	0	0.12363	-0.218383	0	0	0
HGNC:29824	MYL11	myosin light chain 11	Pathway-annotated	16	16p11.2	MRLC2|HUMMLC2B	myosin, light chain 11, regulatory|myosin regulatory light chain 2	MYLPF	myosin light chain, phosphorylatable, fast skeletal muscle	Myosin light chains, class 2	2040	29895	ENSG00000180209	OTTHUMG00000132399	uc002dxv.2	AF363061	NM_013292	CCDS10677	6179945	MGI:97273	RGD:3141	NA	617378	NA	NA	NA	NA	ENST00000322861.12|NM_013292.5	50	Y	0	20	Q96A32	MYL11_HUMAN	Myosin regulatory light chain 11 (Fast skeletal myosin light chain 2) (MLC2B) (Myosin light chain 11) (Myosin regulatory light chain 2, skeletal muscle isoform)	MYL11 HSRLC MYLPF	169	19015	NA	7057	0.303155	0.378107	0.293704	-0.101719	0.3	0.2	0.3
HGNC:16701	MYL12A	myosin light chain 12A	Pathway-annotated	18	18p11.31	MLCB|MYL2B|MRLC3|MRCL3	myosin regulatory light chain 3	NA	myosin, light polypeptide, regulatory, non-sarcomeric (20kD)|myosin, light chain 12A, regulatory, non-sarcomeric	Myosin light chains, class 2	2040	10627	ENSG00000101608	OTTHUMG00000131509	uc060mxh.1	X54304	NM_006471	CCDS77145|CCDS11830	2216787	MGI:1914518	RGD:1309537	NA	NA	NA	NA	NA	NA	ENST00000217652.8|NM_006471.4	63	Y	16	99	P19105	ML12A_HUMAN	Myosin regulatory light chain 12A (Epididymis secretory protein Li 24) (HEL-S-24) (MLC-2B) (Myosin RLC) (Myosin regulatory light chain 2, nonsarcomeric) (Myosin regulatory light chain MRLC3)	MYL12A MLCB MRLC3 RLC	171	19794	NA	8755	125.552	181.069	-0.0359517	0.105414	369.6	356.3	415.2
HGNC:29827	MYL12B	myosin light chain 12B	Pathway-annotated	18	18p11.31	MRLC2	myosin regulatory light chain 2	NA	myosin, light chain 12B, regulatory	Myosin light chains, class 2	2040	103910	ENSG00000118680	OTTHUMG00000131510	uc002klt.5	AY320408	NM_033546	CCDS11831	11942626	MGI:107494	RGD:628855	NA	609211	NA	NA	NA	NA	ENST00000237500.10|NM_033546.4	61	Y	29	85	O14950	ML12B_HUMAN	Myosin regulatory light chain 12B (MLC-2A) (MLC-2) (Myosin regulatory light chain 2-B, smooth muscle isoform) (Myosin regulatory light chain 20 kDa) (MLC20) (Myosin regulatory light chain MRLC2) (SHUJUN-1)	MYL12B MRLC2 MYLC2B	172	19779	NA	16982	315.596	454.37	0.812481	1.26296	456.9	446	543.7
HGNC:21155	MYLIP	myosin regulatory light chain interacting protein	Pathway-annotated	6	6p22.3	MIR|IDOL	E3 ubiquitin ligase-inducible degrader of the low density lipoprotein receptor	NA	NA	Ring finger proteins|FERM domain containing|MicroRNA protein coding host genes	58|1293|1691	29116	ENSG00000007944	OTTHUMG00000016405	uc003nbq.4	AF187016	NM_013262	CCDS4536	10593918|11162443|19688294	MGI:2388271	RGD:1305761	NA	610082	421436	NA	NA	NA	ENST00000356840.8|NM_013262.4	64	Y	14	69	Q8WY64	MYLIP_HUMAN	E3 ubiquitin-protein ligase MYLIP (EC 2.3.2.27) (Inducible degrader of the LDL-receptor) (Idol) (Myosin regulatory light chain interacting protein) (MIR) (RING-type E3 ubiquitin transferase MYLIP)	MYLIP BZF1 IDOL BM-023 PP5242	445	49910	Cytoplasm {ECO:0000305|PubMed:14550572}. Cell membrane {ECO:0000269|PubMed:14550572}; Peripheral membrane protein {ECO:0000269|PubMed:14550572}.	19162	15.5221	20.9322	-0.49048	-0.390884	21.9	20.8	20.9
HGNC:7590	MYLK	myosin light chain kinase	Pathway-annotated	3	3q21.1	MLCK|smMLCK|MYLK1|MLCK1|KRP|Telokin|MLCK108|MLCK210|MYLK-L	smooth muscle myosin light chain kinase|kinase related protein	NA	myosin, light polypeptide kinase	Fibronectin type III domain containing|I-set domain containing|Myosin light chain kinase family	555|593|1668	4638	ENSG00000065534	OTTHUMG00000141304	uc062ncr.1	X85337	NM_053025	CCDS46896|CCDS58849|CCDS46897|CCDS93356|CCDS43141|CCDS3023	8575746|10036190	MGI:894806	RGD:1310915	NA	600922	246653	NA	objectId:1552	2.7.11.18	ENST00000360304.8|NM_053025.4	121	Y	83	167	Q15746	MYLK_HUMAN	Myosin light chain kinase, smooth muscle (MLCK) (smMLCK) (EC 2.7.11.18) (Kinase-related protein) (KRP) (Telokin) [Cleaved into: Myosin light chain kinase, smooth muscle, deglutamylated form]	MYLK MLCK MLCK1 MYLK1	1914	210715	Cytoplasm {ECO:0000269|PubMed:20053363}. Cell projection, lamellipodium {ECO:0000269|PubMed:20053363}. Cleavage furrow {ECO:0000269|PubMed:15020676}. Cytoplasm, cytoskeleton, stress fiber {ECO:0000269|PubMed:15020676}. Note=Localized to stress fibers during interphase and to the cleavage furrow during mitosis. {ECO:0000269|PubMed:15020676}.	274283	9.1218	13.6977	-0.30647	-0.469473	57.3	54.9	54.9
HGNC:16243	MYLK2	myosin light chain kinase 2	Pathway-annotated	20	20q11.21	skMLCK|KMLC|MLCK2	skeletal muscle myosin light chain kinase	NA	myosin light chain kinase 2, skeletal muscle	Myosin light chain kinase family	1668	85366	ENSG00000101306	OTTHUMG00000032194	uc061wct.1	AF325549	NM_033118	CCDS13191	11733062|21284933	MGI:2139434	RGD:620934	LRG_392|http://ftp.ebi.ac.uk/pub/databases/lrgex/LRG_392.xml	606566	123637	NA	objectId:1553	2.7.11.18	ENST00000375985.5|NM_033118.4	29	Y	12	49	Q9H1R3	MYLK2_HUMAN	Myosin light chain kinase 2, skeletal/cardiac muscle (MLCK2) (EC 2.7.11.18)	MYLK2	596	64685	Cytoplasm. Note=Colocalizes with phosphorylated myosin light chain (RLCP) at filaments of the myofibrils.	15381	0.0534091	0.0510568	0.273296	-0.115988	0	0	0
HGNC:29826	MYLK3	myosin light chain kinase 3	Pathway-annotated	16	16q11.2	caMLCK|MLCK	MLC kinase	NA	NA	Myosin light chain kinase family	1668	91807	ENSG00000140795	OTTHUMG00000132543	uc002eei.5	AJ247087	NM_182493	CCDS76861|CCDS10723	17885681	MGI:2443063	RGD:1305801	NA	612147	NA	NA	objectId:2110	NA	ENST00000394809.9|NM_182493.3	25	Y	12	17	Q32MK0	MYLK3_HUMAN	Myosin light chain kinase 3 (EC 2.7.11.18) (Cardiac-MyBP-C-associated Ca/CaM kinase) (Cardiac-MLCK)	MYLK3 MLCK	819	88393	Cytoplasm {ECO:0000250}.	88125	0.982502	0.225157	0.280018	-0.19177	0.9	0.9	1.1
HGNC:27972	MYLK4	myosin light chain kinase family member 4	Pathway-annotated	6	6p25.2	SgK085	caMLCK like	NA	myosin light chain kinase family, member 4	Myosin light chain kinase family	1668	340156	ENSG00000145949	OTTHUMG00000014121	uc003mty.5	NA	NM_001012418	CCDS93849|CCDS34330	NA	MGI:3643758	RGD:6494757	NA	NA	NA	NA	objectId:2111	NA	ENST00000274643.9|NM_001012418.5	13	Y	10	17	Q86YV6	MYLK4_HUMAN	Myosin light chain kinase family member 4 (EC 2.7.11.1) (Sugen kinase 85) (SgK085)	MYLK4 SGK085	388	44508	NA	106701	1.54756	0.900625	1.02704	-0.481357	2.9	2.7	2.7
HGNC:33778	MYMK	myomaker, myoblast fusion factor	Pathway-annotated	9	9q34.2	TMEM226|MYOMAKER	transmembrane protein 226	TMEM8C	transmembrane protein 8C	TMEM8 family	1957	389827	ENSG00000187616	OTTHUMG00000131685	uc011mdk.2	BX324209	NM_001080483	CCDS35170	29560417	MGI:1913389	RGD:1306074	NA	615345	NA	NA	NA	NA	ENST00000339996.4|NM_001080483.3	3	Y	0	5	A6NI61	MYMK_HUMAN	Protein myomaker (Myoblast fusion maker) (Transmembrane protein 226) (Transmembrane protein 8C)	MYMK TMEM226 TMEM8C	221	24699	Cell membrane {ECO:0000250|UniProtKB:Q9D1N4}; Multi-pass membrane protein {ECO:0000250|UniProtKB:Q9D1N4}. Golgi apparatus membrane {ECO:0000250|UniProtKB:Q9D1N4}; Multi-pass membrane protein {ECO:0000250|UniProtKB:Q9D1N4}. Note=Localizes on the plasma membrane of myoblasts, where it mediates myoblasts fusion. Also localizes in the Golgi apparatus and post-Golgi following palmitoylation; the role of Golgi localization is unclear. {ECO:0000250|UniProtKB:Q9D1N4}.	14026	0.106319	0.216062	0.737058	0.697436	0.2	0.2	0.2
HGNC:52391	MYMX	myomixer, myoblast fusion factor	Pathway-annotated	6	6p21.1	MINION	microprotein inducer of fusion|myomerger	NA	NA	NA	NA	101929726	ENSG00000262179	OTTHUMG00000177883	NA	NA	NM_001315494	CCDS83093	28386024|28569745|28569755	MGI:3649059	RGD:11426996	NA	619912	NA	NA	NA	NA	ENST00000573382.3|NM_001315494.2	3	Y	0	7	A0A1B0GTQ4	MYMX_HUMAN	Protein myomixer (Microprotein inducer of fusion) (Protein minion) (hMINION)	MYMX	84	9607	Cell membrane {ECO:0000250|UniProtKB:Q2Q5T5}; Single-pass membrane protein {ECO:0000250|UniProtKB:Q2Q5T5}.	1308	0.598584	0.617801	0.362995	-0.0420229	0.4	0.4	0.7
HGNC:14955	MYNN	myoneurin	Pathway-annotated	3	3q26.2	SBBIZ1|ZBTB31|ZNF902	NA	NA	NA	Zinc fingers C2H2-type|BTB domain containing	28|861	55892	ENSG00000085274	OTTHUMG00000184027	uc003fft.4	AF148848	NM_018657	CCDS3207|CCDS54671	10873615	MGI:1931415	RGD:1307889	NA	606042	NA	NA	NA	NA	ENST00000349841.10|NM_018657.5	20	Y	0	34	Q9NPC7	MYNN_HUMAN	Myoneurin (Zinc finger and BTB domain-containing protein 31)	MYNN OSZF ZBTB31 SBBIZ1	610	68682	Nucleus {ECO:0000269|PubMed:14694499}.	16320	3.04839	5.35257	-1.36725	-0.427479	6.9	6.6	6.6
HGNC:7595	MYO1A	myosin IA	Pathway-annotated	12	12q13.3	NA	Unconventional myosin-Ia|Brush border myosin I	MYHL|DFNA48|BBMI	NA	Myosin heavy chains, class I	1097	4640	ENSG00000166866	OTTHUMG00000149899	uc001smw.5	L29137	NM_005379	CCDS8929	8884266|12736868	MGI:107732	RGD:3135	NA	601478	166803	NA	NA	NA	ENST00000300119.8|NM_005379.4	20	Y	1	38	Q9UBC5	MYO1A_HUMAN	Unconventional myosin-Ia (Brush border myosin I) (BBM-I) (BBMI) (Myosin I heavy chain) (MIHC)	MYO1A MYHL	1043	118401	NA	22681	0.035795	0.0321714	0.181824	-0.178782	0.1	0.1	0.1
HGNC:7596	MYO1B	myosin IB	Pathway-annotated	2	2q32.3	myr1	NA	NA	NA	Myosin heavy chains, class I	1097	4430	ENSG00000128641	OTTHUMG00000132718	uc010fsg.3	L29138	NM_012223	CCDS2311|CCDS82546|CCDS46477	8022818|8449985	MGI:107752	RGD:70994	NA	606537	NA	NA	NA	NA	ENST00000392318.8|NM_001130158.3	47	Y	1	160	O43795	MYO1B_HUMAN	Unconventional myosin-Ib (MYH-1c) (Myosin I alpha) (MMI-alpha) (MMIa)	MYO1B	1136	131985	NA	180204	15.9287	22.7489	0.299582	0.239516	26.3	24.7	24.7
HGNC:7597	MYO1C	myosin IC	Pathway-annotated	17	17p13.3	myr2|NMI|MyoIC	Unconventional myosin-Ic	NA	NA	Myosin heavy chains, class I|B-WICH chromatin-remodelling complex subunits	1097|1787	4641	ENSG00000197879	OTTHUMG00000090323	uc002fso.4	X98507	NM_001080779	CCDS45562|CCDS42226|CCDS11003|CCDS86556	9119401	MGI:106612	RGD:620443	NA	606538	407527	NA	NA	NA	ENST00000648651.1|NM_001080779.2	60	Y	14	202	O00159	MYO1C_HUMAN	Unconventional myosin-Ic (Myosin I beta) (MMI-beta) (MMIb)	MYO1C	1063	121682	Cytoplasm {ECO:0000269|PubMed:22736583}. Nucleus {ECO:0000269|PubMed:22736583}. Cytoplasm, cell cortex {ECO:0000250|UniProtKB:Q9WTI7}. Cell projection, stereocilium membrane {ECO:0000250|UniProtKB:Q92002}. Cytoplasmic vesicle {ECO:0000250|UniProtKB:Q9WTI7}. Cell projection, ruffle membrane {ECO:0000269|PubMed:34380438}. Note=Colocalizes with CABP1 and CIB1 at cell margin, membrane ruffles and punctate regions on the cell membrane (By similarity). Colocalizes in adipocytes with GLUT4 at actin-based membranes (By similarity). Colocalizes with GLUT4 at insulin-induced ruffles at the cell membrane (By similarity). Localizes transiently at cell membrane to region known to be enriched in PIP2 (By similarity). Activation of phospholipase C results in its redistribution to the cytoplasm (By similarity). Colocalizes with RNA polymerase II (PubMed:22736583). Translocates to nuclear speckles upon exposure to inhibitors of RNA polymerase II transcription (PubMed:22736583). {ECO:0000250|UniProtKB:Q9WTI7, ECO:0000269|PubMed:22736583}.; [Isoform 3]: Nucleus, nucleoplasm {ECO:0000269|PubMed:16133118}. Nucleus, nucleolus {ECO:0000269|PubMed:16133118, ECO:0000269|PubMed:16877530}. Note=Colocalizes with RNA polymerase II in the nucleus (By similarity). Colocalizes with RNA polymerase I in nucleoli (By similarity). In the nucleolus, is localized predominantly in dense fibrillar component (DFC) and in granular component (GC) (PubMed:16133118, PubMed:16877530). Accumulates strongly in DFC and GC during activation of transcription (PubMed:16133118). Colocalizes with transcription sites (By similarity). Colocalizes in the granular cortex at the periphery of the nucleolus with RPS6 (PubMed:16877530). Colocalizes in nucleoplasm with RPS6 and actin that are in contact with RNP particles (PubMed:16877530). Colocalizes with RPS6 at the nuclear pore level (PubMed:16877530). {ECO:0000250|UniProtKB:Q9WTI7, ECO:0000269|PubMed:16133118, ECO:0000269|PubMed:16877530}.	28500	38.6857	56.4759	-0.417757	-0.298876	29	26.4	55.2
HGNC:7598	MYO1D	myosin ID	Pathway-annotated	17	17q11.2	KIAA0727|myr4|PPP1R108	protein phosphatase 1, regulatory subunit 108	NA	NA	Protein phosphatase 1 regulatory subunits|Myosin heavy chains, class I	694|1097	4642	ENSG00000176658	OTTHUMG00000179636	uc002hho.2	AB018270	NM_001303279	CCDS32615|CCDS92288|CCDS76991|CCDS76992	8884266	MGI:107728	RGD:621321	NA	606539	NA	NA	NA	NA	ENST00000318217.10|NM_015194.3	35	Y	1	95	O94832	MYO1D_HUMAN	Unconventional myosin-Id	MYO1D KIAA0727	1006	116202	Cytoplasm {ECO:0000250|UniProtKB:Q63357}. Perikaryon {ECO:0000250|UniProtKB:Q63357}. Cell projection, dendrite {ECO:0000250|UniProtKB:Q63357}. Early endosome {ECO:0000250|UniProtKB:F1PRN2}. Cytoplasm, cell cortex {ECO:0000250|UniProtKB:Q63357}. Note=Colocalizes with the actin cytoskeleton in the cell cortex close to the apical cell membrane. Colocalizes with cytoplasmic puncta that are reminiscent of transport vesicles. {ECO:0000250|UniProtKB:Q63357}.	384655	18.4124	16.6601	0.0631967	-0.291215	18.6	17.4	26.4
HGNC:7599	MYO1E	myosin IE	Pathway-annotated	15	15q22.2	MYO1C|HuncM-IC|MGC104638	myosin-IC	NA	NA	Myosin heavy chains, class I|MicroRNA protein coding host genes	1097|1691	4643	ENSG00000157483	OTTHUMG00000171944	uc002aga.5	U14391	NM_004998	CCDS32254	8884266	MGI:106621	RGD:3144	NA	601479	270032	NA	NA	NA	ENST00000288235.9|NM_004998.4	42	Y	3	93	Q12965	MYO1E_HUMAN	Unconventional myosin-Ie (Myosin-Ic) (Unconventional myosin 1E)	MYO1E MYO1C	1108	127062	Cytoplasm {ECO:0000250|UniProtKB:E9Q634}. Cytoplasm, cytoskeleton {ECO:0000250|UniProtKB:E9Q634}. Cytoplasmic vesicle {ECO:0000250|UniProtKB:E9Q634}. Cytoplasmic vesicle, clathrin-coated vesicle {ECO:0000269|PubMed:36316095}. Cell junction {ECO:0000269|PubMed:36316095}. Note=Colocalizes with F-actin (By similarity). In cultured podocytes, it localizes close to and is associated with the cytoplasmic membrane, with enrichment at the lamellipodia tips. Colocalizes with cytoplasmic vesicles, including endocytic clathrin-coated vesicles. Colocalizes with dynamin at cytoplasmic vesicles. {ECO:0000250}.	240437	10.199	10.3843	0.159578	-0.176861	28.8	27.4	46.2
HGNC:7600	MYO1F	myosin IF	Pathway-annotated	19	19p13.2	NA	Unconventional myosin-If	NA	NA	Myosin heavy chains, class I	1097	4542	ENSG00000142347	OTTHUMG00000156005	uc002mkg.4	X98411	NM_001348355	CCDS42494	9119401|8884266	MGI:107711	RGD:1309750	NA	601480	470714	NA	NA	NA	ENST00000644032.2|NM_012335.4	29	Y	1	36	O00160	MYO1F_HUMAN	Unconventional myosin-If (Myosin-Ie)	MYO1F	1098	124844	NA	56664	3.25289	3.48457	0.174045	-0.17972	1	0.9	4.4
HGNC:13880	MYO1G	myosin IG	Pathway-annotated	7	7p13	HA-2	minor histocompatibility antigen HA-2	NA	NA	Minor histocompatibility antigens|Myosin heavy chains, class I	870|1097	64005	ENSG00000136286	OTTHUMG00000155821	uc003tmh.3	AF380932	NM_033054	CCDS34629	NA	MGI:1927091	RGD:1306016	NA	600642	NA	NA	NA	NA	ENST00000258787.12|NM_033054.3	15	Y	1	29	B0I1T2	MYO1G_HUMAN	Unconventional myosin-Ig [Cleaved into: Minor histocompatibility antigen HA-2 (mHag HA-2)]	MYO1G HA2	1018	116442	Cell membrane {ECO:0000269|PubMed:19968988, ECO:0000269|PubMed:20071333}; Peripheral membrane protein {ECO:0000269|PubMed:19968988, ECO:0000269|PubMed:20071333}. Cell projection, phagocytic cup {ECO:0000250|UniProtKB:Q5SUA5}. Note=Recruited to Fc-gamma receptor (Fc-gamma-R) phagocytic cup. In T-cells, transiently accumulates in discrete areas at the plasma membrane of migrating cells or when membranes are deformed (By similarity). Localization at the membrane is not highly dependent on phosphatidylinositol 4,5-bisphosphate levels. Released from the membrane in the presence of ATP. May be enriched in peripheral processes, such as microvilli or ruffles. {ECO:0000250|UniProtKB:Q5SUA5, ECO:0000269|PubMed:20071333}.	16426	1.63257	2.72987	0.15156	-0.170992	0.2	0.2	0.9
HGNC:13879	MYO1H	myosin IH	Pathway-annotated	12	12q24.11	FLJ37587	Unconventional myosin-Ih	NA	NA	Myosin heavy chains, class I	1097	283446	ENSG00000174527	OTTHUMG00000169252	uc010sxn.1	NA	NM_173597	CCDS53826	12486594	MGI:1914674	RGD:1596237	NA	614636	NA	NA	NA	NA	ENST00000310903.10|NM_001101421.4	7	Y	1	16	Q8N1T3	MYO1H_HUMAN	Unconventional myosin-Ih (Myosin-1H)	MYO1H	1032	119037	NA	107623	0.0906337	0.225358	0.189841	0.154154	0	0	0
HGNC:7601	MYO3A	myosin IIIA	Pathway-annotated	10	10p12.1	NA	NA	DFNB30	deafness, autosomal recessive 30	Myosin heavy chains, class III	1099	53904	ENSG00000095777	OTTHUMG00000017837	uc001isn.3	AF229172	NM_017433	CCDS7148|CCDS91223	10936054|24214986	MGI:2183924	RGD:1560083	LRG_1354|http://ftp.ebi.ac.uk/pub/databases/lrgex/LRG_1354.xml	606808	160313	NA	objectId:2112	NA	ENST00000642920.2|NM_017433.5	9	Y	4	41	Q8NEV4	MYO3A_HUMAN	Myosin-IIIa (EC 2.7.11.1)	MYO3A	1616	186208	Cytoplasm, cytoskeleton. Cytoplasm {ECO:0000269|PubMed:25822849}. Cell projection, filopodium tip {ECO:0000269|PubMed:25822849}. Cell projection, stereocilium {ECO:0000250|UniProtKB:Q8K3H5}. Note=Increased localization at the filodium tip seen in the presence of MORN4. {ECO:0000269|PubMed:25822849}.	278303	0.262748	0.34635	0.396458	0.0644695	0.2	0.2	0.3
HGNC:15576	MYO3B	myosin IIIB	Pathway-annotated	2	2q31.1	NA	NA	NA	NA	Myosin heavy chains, class III	1099	140469	ENSG00000071909	OTTHUMG00000154002	uc002ufz.4	NA	NM_001083615	CCDS46446|CCDS42773	NA	MGI:2448580	RGD:1560313	NA	610040	NA	NA	objectId:2113	NA	ENST00000408978.9|NM_138995.5	11	Y	4	22	Q8WXR4	MYO3B_HUMAN	Myosin-IIIb (EC 2.7.11.1)	MYO3B	1341	151829	Cytoplasm, cytoskeleton. Cell projection, stereocilium {ECO:0000250|UniProtKB:Q1EG27}.	477026	0.8632	2.37179	2.30644	4.35774	5.7	5.1	5.1
HGNC:7602	MYO5A	myosin VA	Pathway-annotated	15	15q21.2	MYO5|GS1|MYR12	myosin, heavy polypeptide kinase|myosin heavy chain 12|myoxin|myosin V|Unconventional myosin-Va	MYH12	myosin VA (heavy polypeptide 12, myoxin)|myosin VA (heavy chain 12, myoxin)	Myosin heavy chains, class V	1100	4644	ENSG00000197535	OTTHUMG00000137383	uc002aby.4	NA	NM_000259	CCDS45262|CCDS91999|CCDS92001|CCDS42037	8188282|8022818	MGI:105976	RGD:3143	MYO5Abase: Mutation registry for Griscelli syndrome, type 1 (GS1)|http://structure.bmc.lu.se/idbase/MYO5Abase/|LRG_86|http://ftp.ebi.ac.uk/pub/databases/lrgex/LRG_86.xml	160777	123645	NA	NA	NA	ENST00000399233.7|NM_001382347.1	58	Y	5	160	Q9Y4I1	MYO5A_HUMAN	Unconventional myosin-Va (Dilute myosin heavy chain, non-muscle) (Myosin heavy chain 12) (Myosin-12) (Myoxin)	MYO5A MYH12	1855	215405	NA	221851	2.9315	3.63245	-0.723877	-0.744873	5.2	4.7	4.7
HGNC:7603	MYO5B	myosin VB	Pathway-annotated	18	18q21.1	KIAA1119	NA	NA	NA	Myosin heavy chains, class V|MicroRNA protein coding host genes	1100|1691	4645	ENSG00000167306	OTTHUMG00000179843	uc002leb.3	AB032945	NM_001080467	CCDS42436	8884266|17462998	MGI:106598	RGD:621347	NA	606540	171089	NA	NA	NA	ENST00000285039.12|NM_001080467.3	38	Y	1	104	Q9ULV0	MYO5B_HUMAN	Unconventional myosin-Vb	MYO5B KIAA1119	1848	213672	Cytoplasm {ECO:0000250|UniProtKB:P70569}.	372375	7.26977	7.8951	1.16148	0.598597	20	19	19
HGNC:7604	MYO5C	myosin VC	Pathway-annotated	15	15q21.2	MGC74969	myosin 5C	NA	NA	Myosin heavy chains, class V|MicroRNA protein coding host genes	1100|1691	55930	ENSG00000128833	OTTHUMG00000172630	uc010bff.4	AF272390	NM_018728	CCDS42036	11870218	MGI:2442485	RGD:1309994	NA	610022	NA	NA	NA	NA	ENST00000261839.12|NM_018728.4	46	Y	1	53	Q9NQX4	MYO5C_HUMAN	Unconventional myosin-Vc	MYO5C	1742	202810	NA	103482	4.20536	6.90773	-0.225683	-0.140248	5.8	5.3	5.4
HGNC:7605	MYO6	myosin VI	Pathway-annotated	6	6q14.1	KIAA0389	NA	DFNA22|DFNB37	deafness, autosomal recessive 37	Myosin heavy chains, class VI	1101	4646	ENSG00000196586	OTTHUMG00000015061	uc003pih.2	U90236|AB002387	NM_004999	CCDS93948|CCDS93949|CCDS93950|CCDS34487|CCDS75481	9259267|11468689	MGI:104785	RGD:1560646	Hereditary Hearing Loss Homepage|http://hereditaryhearingloss.org|CCHMC-BMI & UC Hearing Loss Mutation Database|https://research.cchmc.org/LOVD/home.php?select_db=MYO6|LRG_438|http://ftp.ebi.ac.uk/pub/databases/lrgex/LRG_438.xml	600970	123648	NA	NA	NA	ENST00000369977.8|NM_004999.4	74	Y	24	246	Q9UM54	MYO6_HUMAN	Unconventional myosin-VI (Unconventional myosin-6)	MYO6 KIAA0389	1294	149691	Golgi apparatus, trans-Golgi network membrane {ECO:0000269|PubMed:16507995}; Peripheral membrane protein {ECO:0000269|PubMed:16507995}. Golgi apparatus {ECO:0000269|PubMed:16507995}. Nucleus {ECO:0000269|PubMed:16507995, ECO:0000269|PubMed:16949370}. Cytoplasm, perinuclear region {ECO:0000269|PubMed:16507995}. Membrane, clathrin-coated pit {ECO:0000269|PubMed:11447109}. Cytoplasmic vesicle, clathrin-coated vesicle {ECO:0000269|PubMed:11447109}. Cell projection, filopodium {ECO:0000269|PubMed:9852149}. Cell projection, ruffle membrane {ECO:0000269|PubMed:16507995}. Cell projection, microvillus {ECO:0000269|PubMed:9852149}. Cytoplasm, cytosol {ECO:0000269|PubMed:16949370}. Cytoplasmic vesicle, autophagosome {ECO:0000269|PubMed:23023224}. Endosome {ECO:0000269|PubMed:23023224}. Note=Also present in endocyctic vesicles (PubMed:16507995). Translocates from membrane ruffles, endocytic vesicles and cytoplasm to Golgi apparatus, perinuclear membrane and nucleus through induction by p53 and p53-induced DNA damage (PubMed:16507995). Recruited into membrane ruffles from cell surface by EGF-stimulation (PubMed:9852149). Colocalizes with DAB2 in clathrin-coated pits/vesicles (PubMed:11967127). Colocalizes with OPTN at the Golgi complex and in vesicular structures close to the plasma membrane (By similarity). Recruited to endosomes by TOM1 and TOM1L2 (PubMed:23023224). {ECO:0000250|UniProtKB:Q9I8D1, ECO:0000269|PubMed:11967127, ECO:0000269|PubMed:16507995, ECO:0000269|PubMed:23023224, ECO:0000269|PubMed:9852149}.; [Isoform 3]: Cytoplasmic vesicle, clathrin-coated vesicle membrane {ECO:0000269|PubMed:11447109}.; [Isoform 4]: Cytoplasmic vesicle, clathrin-coated vesicle membrane. Cell projection, ruffle membrane {ECO:0000269|PubMed:11447109}.	170336	21.6327	29.8058	1.52895	1.89433	53	49.5	49.5
HGNC:7606	MYO7A	myosin VIIA	Pathway-annotated	11	11q13.5	NSRD2	NA	USH1B|DFNB2|DFNA11	myosin VIIA (Usher syndrome 1B (autosomal recessive, severe))	A-kinase anchoring proteins|Myosin heavy chains, class VII|FERM domain containing	396|1102|1293	4647	ENSG00000137474	OTTHUMG00000152822	uc001oyc.3	U39226	NM_000260	CCDS53683|CCDS91543|CCDS53684	8884266	MGI:104510	RGD:628830	Hereditary Hearing Loss Homepage|http://hereditaryhearingloss.org/|Mutations of the Myosin VIIa Gene|http://www.retina-international.org/files/sci-news/myomut.htm|CCHMC-BMI & UC Hearing Loss Mutation Database|https://research.cchmc.org/LOVD/home.php?select_db=MYO7A|LRG_1420|http://ftp.ebi.ac.uk/pub/databases/lrgex/LRG_1420.xml	276903	123653	NA	NA	NA	ENST00000409709.9|NM_000260.4	40	Y	4	158	Q13402	MYO7A_HUMAN	Unconventional myosin-VIIa	MYO7A USH1B	2215	254390	Cytoplasm {ECO:0000250|UniProtKB:P97479}. Cytoplasm, cell cortex {ECO:0000250|UniProtKB:P97479}. Cytoplasm, cytoskeleton {ECO:0000250|UniProtKB:P97479}. Synapse {ECO:0000269|PubMed:8842737}. Note=In the photoreceptor cells, mainly localized in the inner and base of outer segments as well as in the synaptic ending region (PubMed:8842737). In retinal pigment epithelial cells colocalizes with a subset of melanosomes, displays predominant localization to stress fiber-like structures and some localization to cytoplasmic puncta (PubMed:19643958, PubMed:27331610). Detected at the tip of cochlear hair cell stereocilia (PubMed:21709241). The complex formed by MYO7A, USH1C and USH1G colocalizes with F-actin (PubMed:21709241). {ECO:0000269|PubMed:19643958, ECO:0000269|PubMed:21709241, ECO:0000269|PubMed:27331610, ECO:0000269|PubMed:8842737}.	86995	3.08078	1.59096	0.185424	-0.352569	3.6	3.3	4.2
HGNC:7607	MYO7B	myosin VIIB	Pathway-annotated	2	2q14.3	NA	NA	NA	NA	Myosin heavy chains, class VII|FERM domain containing	1102|1293	4648	ENSG00000169994	OTTHUMG00000153419	uc002top.3	NA	NM_001080527	CCDS92861|CCDS92860|CCDS46405	8022818|8884266	MGI:107709	RGD:1561153	NA	606541	NA	NA	NA	NA	ENST00000409816.8|NM_001393586.1	5	Y	0	20	Q6PIF6	MYO7B_HUMAN	Unconventional myosin-VIIb	MYO7B	2116	241599	Cytoplasm, cytoskeleton {ECO:0000305}. Cell projection, microvillus {ECO:0000269|PubMed:24725409}. Note=Enriched in the microvilli of the intestinal brush border. {ECO:0000269|PubMed:24725409}.	102046	9.14739	4.36134	1.37803	0.110424	5.7	5.4	5.4
HGNC:7608	MYO9A	myosin IXA	Pathway-annotated	15	15q23	FLJ11061|FLJ13244|MGC71859	NA	NA	NA	Myosin heavy chains, class IX	1103	4649	ENSG00000066933	OTTHUMG00000133440	uc002atl.6	AF117888	NM_006901	CCDS10239	10409426	MGI:107735	RGD:621395	NA	604875	NA	NA	NA	NA	ENST00000356056.10|NM_006901.4	20	Y	7	54	B2RTY4	MYO9A_HUMAN	Unconventional myosin-IXa (Unconventional myosin-9a)	MYO9A MYR7	2548	292706	Membrane {ECO:0000255}; Single-pass membrane protein {ECO:0000255}. Cytoplasm {ECO:0000250|UniProtKB:Q9Z1N3}. Synapse {ECO:0000250|UniProtKB:Q8C170}. Cell projection, growth cone {ECO:0000250|UniProtKB:Q8C170}. Note=Localized in the cytoplasm of cell bodies, dendrites and axons with occasional hints of an enrichment near the plasma membrane. Localized at the neuromuscular junction (By similarity). {ECO:0000250|UniProtKB:Q8C170, ECO:0000250|UniProtKB:Q9Z1N3}.	296286	3.02142	5.49755	-0.784476	-0.113864	14.4	13.2	13.2
HGNC:7609	MYO9B	myosin IXB	Pathway-annotated	19	19p13.11	NA	NA	CELIAC4	NA	Myosin heavy chains, class IX	1103	4650	ENSG00000099331	OTTHUMG00000182707	uc002nfi.3	NA	NM_001130065	CCDS92551|CCDS46010	9226381	MGI:106624	RGD:3146	NA	602129	NA	NA	NA	NA	ENST00000682292.1|NM_004145.4	59	Y	17	109	Q13459	MYO9B_HUMAN	Unconventional myosin-IXb (Unconventional myosin-9b)	MYO9B MYR5	2157	243401	Cytoplasm, cell cortex {ECO:0000269|PubMed:8907710}. Cytoplasm, perinuclear region {ECO:0000269|PubMed:8907710}. Cytoplasm, cytoskeleton {ECO:0000269|PubMed:8907710, ECO:0000269|PubMed:9490638}. Note=In undifferentiated cells colocalizes with F-actin in the cell periphery while in differentiated cells its localization is cytoplasmic with the highest levels in the perinuclear region. {ECO:0000269|PubMed:8907710}.	138760	10.2196	13.0271	-1.17764	-0.994482	5	4.5	26.1
HGNC:7593	MYO10	myosin X	Pathway-annotated	5	5p15.1	KIAA0799|MyoX	Unconventional myosin-X	NA	NA	Pleckstrin homology domain containing|Myosin heavy chains, class X|FERM domain containing	682|1104|1293	4651	ENSG00000145555	OTTHUMG00000161822	uc003jft.5	AF247457	NM_012334	CCDS54834	8884266|16894163	MGI:107716	RGD:1307193	NA	601481	NA	NA	NA	NA	ENST00000513610.6|NM_012334.3	78	Y	17	85	Q9HD67	MYO10_HUMAN	Unconventional myosin-X (Unconventional myosin-10)	MYO10 KIAA0799	2058	237347	Cytoplasm, cytosol {ECO:0000269|PubMed:10984435}. Cell projection, lamellipodium {ECO:0000269|PubMed:10984435}. Cell projection, ruffle {ECO:0000269|PubMed:10984435}. Cytoplasm, cytoskeleton {ECO:0000269|PubMed:10984435}. Cell projection, filopodium tip {ECO:0000269|PubMed:10984435}. Cytoplasm, cell cortex {ECO:0000269|PubMed:10984435}. Cell projection, filopodium membrane {ECO:0000250}; Peripheral membrane protein {ECO:0000250}. Note=May be in an inactive, monomeric conformation in the cytosol. Detected in cytoplasmic punctae and in cell projections. Colocalizes with actin fibers. Undergoes forward and rearward movements within filopodia. Interacts with microtubules.	274381	7.82318	12.0733	-0.154677	0.227524	15.8	14.2	14.2
HGNC:7594	MYO15A	myosin XVA	Pathway-annotated	17	17p11.2	NA	NA	DFNB3|MYO15	NA	Myosin heavy chains, class XV|FERM domain containing	1105|1293	51168	ENSG00000091536	OTTHUMG00000059390	uc060cbc.1	AF144094	NM_016239	CCDS42271	9603736	MGI:1261811	RGD:1561873	NA	602666	123641	NA	NA	NA	ENST00000647165.2|NM_016239.4	10	Y	4	71	Q9UKN7	MYO15_HUMAN	Unconventional myosin-XV (Unconventional myosin-15)	MYO15A MYO15	3530	395293	Cell projection, stereocilium {ECO:0000250}. Cytoplasm, cytoskeleton {ECO:0000250}. Note=Localizes to stereocilium tips in cochlear and vestibular hair cells. {ECO:0000250}.	71046	0.228268	0.46995	0.182146	-0.154083	0.3	0.3	0.6
HGNC:14083	MYO15B	myosin XVB	Pathway-annotated	17	17q25.1	MYO15BP	NA	NA	myosin XVB pseudogene	Myosin heavy chains, class XV|FERM domain containing	1105|1293	80022	ENSG00000266714	OTTHUMG00000179794	uc284ojh.1	NA	NM_001309242	CCDS92396	11294886	MGI:2685534	RGD:1597365	NA	NA	NA	NA	NA	NA	ENST00000645453.3|NM_001395058.1	15	Y	0	16	Q96JP2	MY15B_HUMAN	Unconventional myosin-XVB (Myosin XVBP) (Unconventional myosin-15B)	MYO15B KIAA1783 MYO15BP	3096	338187	Cytoplasm {ECO:0000305}.	39049	44.4652	38.5046	0.489722	-0.107097	15.4	14.7	39.3
HGNC:29822	MYO16	myosin XVI	Pathway-annotated	13	13q33.3	MYR8|KIAA0865|Myo16b|NYAP3|PPP1R107	neuronal tyrosine-phosphorylated phosphoinositide-3-kinase adaptor 3|protein phosphatase 1, regulatory subunit 107	NA	NA	Ankyrin repeat domain containing|Protein phosphatase 1 regulatory subunits|Myosin heavy chains, class XVI	403|694|1106	23026	ENSG00000041515	OTTHUMG00000017333	uc001vqt.1	NA	NM_015011	CCDS32008|CCDS73598	11588169|17029291|21946561	MGI:2685951	RGD:621561	NA	615479	470712	NA	NA	NA	ENST00000457511.7|NM_001198950.3	11	Y	0	26	Q9Y6X6	MYO16_HUMAN	Unconventional myosin-XVI (Neuronal tyrosine-phosphorylated phosphoinositide-3-kinase adapter 3) (Unconventional myosin-16)	MYO16 KIAA0865 MYO16B NYAP3	1858	206129	Cytoplasm {ECO:0000250|UniProtKB:Q9ERC1}. Note=Found in puncta in soma and processes of astrocytes and dissociated cerebellar cells with the morphology of migrating granule cells. {ECO:0000250|UniProtKB:Q9ERC1}.	611853	0.050718	0.0413321	-0.834237	-0.888634	0	0	0
HGNC:31104	MYO18A	myosin XVIIIA	Pathway-annotated	17	17q11.2	KIAA0216|MysPDZ	NA	TIAF1	TGFB1-induced anti-apoptotic factor 1	Myosin heavy chains, class XVIII|PDZ domain containing	1107|1220	399687	ENSG00000196535	OTTHUMG00000166360	uc002hdt.2	D86970	NM_078471	CCDS45641|CCDS92285|CCDS86587|CCDS45642	12761286	MGI:2667185	RGD:1562698	NA	NA	NA	NA	NA	NA	ENST00000527372.7|NM_078471.4	41	Y	8	110	O95411|Q92614	TIAF1_HUMAN	Putative TGFB1-induced anti-apoptotic factor 1 (12 kDa TGF-beta-1-induced antiapoptotic factor)	MYO18A TIAF1	115	12414	[Isoform TIAF1]: Nucleus {ECO:0000269|PubMed:9918798}.	109276	6.70609	9.94535	-0.964062	-0.709577	4.5	4	5.5
HGNC:18150	MYO18B	myosin XVIIIB	Pathway-annotated	22	22q12.1	BK125H2.1	NA	NA	NA	Myosin heavy chains, class XVIII	1107	84700	ENSG00000133454	OTTHUMG00000151129	uc003abz.1	AJ310931	NM_032608	CCDS54507|CCDS82703	12209013|12547197	MGI:1921626	RGD:1594542	NA	607295	457111	NA	NA	NA	ENST00000335473.12|NM_032608.7	5	Y	0	33	Q8IUG5	MY18B_HUMAN	Unconventional myosin-XVIIIb	MYO18B	2567	285215	Cytoplasm. Nucleus. Cytoplasm, myofibril, sarcomere. Note=Punctate pattern in undifferentiated myoblasts. Nuclear, on primary cardiomyocytes and adult muscle. A partial sarcomeric location was found in some cardiomyocytes.	288901	0.0430314	0.0516327	0.130104	-0.213409	0	0	0.1
HGNC:26234	MYO19	myosin XIX	Pathway-annotated	17	17q12	FLJ22865	NA	MYOHD1	myosin head domain containing 1	Myosin heavy chains, class XIX	1108	80179	ENSG00000278259	OTTHUMG00000188437	uc032fdu.2	BC008900	NM_025109	CCDS45654|CCDS54112|CCDS59283	17877792|19932026	MGI:1913446	RGD:1559961	NA	617379	NA	NA	NA	NA	ENST00000614623.5|NM_001163735.2	22	Y	5	38	Q96H55	MYO19_HUMAN	Unconventional myosin-XIX (Myosin head domain-containing protein 1)	MYO19 MYOHD1	970	109135	Mitochondrion outer membrane {ECO:0000269|PubMed:19932026, ECO:0000269|PubMed:23568824, ECO:0000269|PubMed:25447992, ECO:0000269|PubMed:26659663, ECO:0000269|PubMed:27126804}; Peripheral membrane protein {ECO:0000269|PubMed:27126804}. Cytoplasm, cytoskeleton {ECO:0000269|PubMed:19932026}.	47799	10.1299	13.1782	0.262501	0.334034	7	6.5	13.1
HGNC:7610	MYOC	myocilin	Pathway-annotated	1	1q24.3	TIGR|JOAG1	trabecular meshwork inducible glucocorticoid response protein|juvenile-onset open-angle glaucoma 1	GLC1A	myocilin, trabecular meshwork inducible glucocorticoid response	NA	NA	4653	ENSG00000034971	OTTHUMG00000034789	uc001ghu.4	BC029261	NM_000261	CCDS1297	9169133|9005853	MGI:1202864	RGD:620430	NA	601652	123659	NA	NA	NA	ENST00000037502.11|NM_000261.2	13	Y	2	280	Q99972	MYOC_HUMAN	Myocilin (Myocilin 55 kDa subunit) (Trabecular meshwork-induced glucocorticoid response protein) [Cleaved into: Myocilin, N-terminal fragment (Myocilin 20 kDa N-terminal fragment); Myocilin, C-terminal fragment (Myocilin 35 kDa N-terminal fragment)]	MYOC GLC1A TIGR	504	56972	Secreted {ECO:0000269|PubMed:11431441, ECO:0000269|PubMed:12697062, ECO:0000269|PubMed:19287508, ECO:0000269|PubMed:9497363}. Golgi apparatus {ECO:0000269|PubMed:11053284}. Cytoplasmic vesicle {ECO:0000269|PubMed:11431441}. Secreted, extracellular space. Secreted, extracellular space, extracellular matrix {ECO:0000269|PubMed:11773026, ECO:0000305|PubMed:11431441}. Secreted, extracellular exosome {ECO:0000269|PubMed:15944158}. Mitochondrion {ECO:0000269|PubMed:17516541}. Mitochondrion intermembrane space {ECO:0000269|PubMed:17516541}. Mitochondrion inner membrane {ECO:0000269|PubMed:17516541}. Mitochondrion outer membrane {ECO:0000269|PubMed:17516541}. Rough endoplasmic reticulum {ECO:0000269|PubMed:19287508}. Cell projection. Cell projection, cilium {ECO:0000269|PubMed:9169133}. Note=Located preferentially in the ciliary rootlet and basal body of the connecting cilium of photoreceptor cells, and in the rough endoplasmic reticulum (PubMed:9169133). It is only imported to mitochondria in the trabecular meshwork (PubMed:17516541). Localizes to the Golgi apparatus in Schlemm's canal endothelial cells (PubMed:11053284). Appears in the extracellular space of trabecular meshwork cells by an unconventional mechanism, likely associated with exosome-like vesicles (PubMed:15944158). Localizes in trabecular meshwork extracellular matrix (PubMed:15944158). {ECO:0000269|PubMed:11053284, ECO:0000269|PubMed:15944158, ECO:0000269|PubMed:17516541, ECO:0000269|PubMed:9169133}.; [Myocilin, C-terminal fragment]: Secreted.; [Myocilin, N-terminal fragment]: Endoplasmic reticulum. Note=Remains retained in the endoplasmic reticulum.	17271	0.151604	0.694777	-0.117729	-0.374291	0.2	0.2	0.2
HGNC:16067	MYOCD	myocardin	Pathway-annotated	17	17p12	MYCD	NA	NA	NA	Myocardin family	1407	93649	ENSG00000141052	OTTHUMG00000058767	uc002gnn.4	AF532596	NM_153604	CCDS11163|CCDS54091	11439182|12397177	MGI:2137495	RGD:631347	NA	606127	NA	NA	NA	NA	ENST00000425538.6|NM_001146312.3	17	Y	2	96	Q8IZQ8	MYCD_HUMAN	Myocardin	MYOCD MYCD	938	101997	Nucleus {ECO:0000250}.	103059	0.256253	0.800166	-0.397355	-0.533445	0.7	0.7	0.7
HGNC:53429	MYOCOS	myocilin opposite strand	Pathway-orphan	1	1q24.3	NA	NA	NA	NA	NA	NA	110806290	ENSG00000283683	OTTHUMG00000191791	NA	NA	NM_001368164	CCDS91106	NA	MGI:3642786	NA	NA	NA	NA	NA	NA	NA	ENST00000637642.2|NM_001391940.1	NA	N	0	NA	A0A1B0GUC4	MYCOS_HUMAN	Myocilin opposite strand protein	MYOCOS	80	8950	NA	38178	0.130596	0.162608	4.06264	3.19843	1.1	1	1
HGNC:7611	MYOD1	myogenic differentiation 1	Pathway-annotated	11	11p15.1	PUM|MYOD|bHLHc1	myoblast determination protein 1	MYF3	myogenic factor 3	Basic helix-loop-helix proteins|Myogenic regulatory family	420|1609	4654	ENSG00000129152	OTTHUMG00000166358	uc001mni.4	AF027148	NM_002478	CCDS7826	NA	MGI:97275	RGD:631429	NA	159970	459238	NA	NA	NA	ENST00000250003.4|NM_002478.5	55	Y	16	192	P15172	MYOD1_HUMAN	Myoblast determination protein 1 (Class C basic helix-loop-helix protein 1) (bHLHc1) (Myogenic factor 3) (Myf-3)	MYOD1 BHLHC1 MYF3 MYOD	320	34501	Nucleus.	2565	0	0.046693	0.280322	-0.0947642	0	0	0
HGNC:3656	MYOF	myoferlin	Pathway-annotated	10	10q23.33	KIAA1207	fer-1-like family member 3	FER1L3	fer-1 (C.elegans)-like 3 (myoferlin)|fer-1-like 3, myoferlin (C. elegans)	Ferlin family	828	26509	ENSG00000138119	OTTHUMG00000018772	uc001kin.4	AB033033	NM_013451	CCDS41550|CCDS41551	10607832|10995573|17702744	MGI:1919192	RGD:1564216	NA	604603	NA	NA	NA	NA	ENST00000359263.9|NM_013451.4	63	Y	4	114	Q9NZM1	MYOF_HUMAN	Myoferlin (Fer-1-like protein 3)	MYOF FER1L3 KIAA1207	2061	234709	Cell membrane; Single-pass type II membrane protein. Nucleus membrane; Single-pass type II membrane protein. Cytoplasmic vesicle membrane; Single-pass type II membrane protein. Note=Concentrated at the membrane sites of both myoblast-myoblast and myoblast-myotube fusions. Detected at the plasmalemma in endothelial cells lining intact blood vessels (By similarity). Found at nuclear and plasma membranes. Enriched in undifferentiated myoblasts near the plasma membrane in puncate structures. {ECO:0000250}.	175905	9.55157	20.3108	-0.459154	-0.346491	11.5	10.5	10.5
HGNC:7612	MYOG	myogenin	Pathway-annotated	1	1q32.1	bHLHc3	myogenic factor 4	MYF4	myogenin (myogenic factor 4)	Basic helix-loop-helix proteins|Myogenic regulatory family	420|1609	4656	ENSG00000122180	OTTHUMG00000042127	uc001gzd.5	BC053899	NM_002479	CCDS1433	10329008	MGI:97276	RGD:620432	NA	159980	NA	NA	NA	NA	ENST00000241651.5|NM_002479.6	30	Y	4	78	P15173	MYOG_HUMAN	Myogenin (Class C basic helix-loop-helix protein 3) (bHLHc3) (Myogenic factor 4) (Myf-4)	MYOG BHLHC3 MYF4	224	25037	Nucleus. Note=Recruited to late myogenic gene promoter regulatory sequences with SMARCA4/BRG1/BAF190A and SWI/SNF chromatin-remodeling enzymes to promote chromatin-remodeling and transcription initiation in developing embryos. {ECO:0000250}.	2883	0.0582245	0.0141002	0.294161	-0.107414	0	0	0
HGNC:7613	MYOM1	myomesin 1	Pathway-annotated	18	18p11.31	NA	skelemin	NA	myomesin 1 (skelemin) (185kD)|myomesin 1 (skelemin) 185kDa|myomesin 1, 185kDa	I-set domain containing|Myosin binding proteins	593|658	8736	ENSG00000101605	OTTHUMG00000178209	uc002klp.3	AF185573	NM_003803	CCDS45824|CCDS45823	9806852	MGI:1341430	RGD:631436	LRG_426|http://ftp.ebi.ac.uk/pub/databases/lrgex/LRG_426.xml	603508	470716	NA	NA	NA	ENST00000356443.9|NM_003803.4	21	Y	1	28	P52179	MYOM1_HUMAN	Myomesin-1 (190 kDa connectin-associated protein) (190 kDa titin-associated protein) (Myomesin family member 1)	MYOM1	1685	187627	Cytoplasm, myofibril, sarcomere, M line {ECO:0000250}.	153161	1.0555	1.44256	-0.034566	-0.319116	1.4	1.2	1.2
HGNC:7614	MYOM2	myomesin 2	Pathway-annotated	8	8p23.3	NA	NA	NA	myomesin (M-protein) 2 (165kD)|myomesin (M-protein) 2, 165kDa	I-set domain containing|Myosin binding proteins|MicroRNA protein coding host genes	593|658|1691	9172	ENSG00000036448	OTTHUMG00000129175	uc033azy.2	NA	NM_003970	CCDS5957	NA	MGI:1328358	RGD:631437	NA	603509	NA	NA	NA	NA	ENST00000262113.9|NM_003970.4	22	Y	0	24	P54296	MYOM2_HUMAN	Myomesin-2 (165 kDa connectin-associated protein) (165 kDa titin-associated protein) (M-protein) (Myomesin family member 2)	MYOM2	1465	164869	Cytoplasm, myofibril, sarcomere, M line {ECO:0000250}.	120506	2.09087	2.39894	0.133149	-0.204842	2.7	2.6	2.6
HGNC:26679	MYOM3	myomesin 3	Pathway-annotated	1	1p36.11	FLJ35961	NA	NA	myomesin family, member 3	I-set domain containing|Myosin binding proteins	593|658	127294	ENSG00000142661	OTTHUMG00000002969	uc001bin.5	AK093280	NM_152372	CCDS41281	18177667	MGI:2685280	RGD:1310060	NA	616832	NA	NA	NA	NA	ENST00000374434.4|NM_152372.4	8	Y	0	16	Q5VTT5	MYOM3_HUMAN	Myomesin-3 (Myomesin family member 3)	MYOM3	1437	162189	Cytoplasm, myofibril, sarcomere, M line {ECO:0000250}.	56100	7.8259	2.78023	0.666511	-0.0905754	30.4	30.3	30.3
HGNC:19918	MYORG	myogenesis regulating glycosidase (putative)	Pathway-annotated	9	9p13.3	NET37	NA	KIAA1161	KIAA1161	Glycoside hydrolase family 31	1413	57462	ENSG00000164976	OTTHUMG00000019816	uc033cpb.2	AB032987	NM_020702	CCDS78391	10574461|19706595	MGI:2140300	RGD:1309821	NA	618255	NA	NA	NA	NA	ENST00000297625.8|NM_020702.5	9	Y	1	27	Q6NSJ0	MYORG_HUMAN	Myogenesis-regulating glycosidase (EC 3.2.1.-) (Uncharacterized family 31 glucosidase KIAA1161)	MYORG KIAA1161	714	81087	Nucleus membrane {ECO:0000250|UniProtKB:Q69ZQ1}; Single-pass type II membrane protein {ECO:0000250|UniProtKB:Q69ZQ1}. Endoplasmic reticulum membrane {ECO:0000269|PubMed:29910000}; Single-pass type II membrane protein {ECO:0000250|UniProtKB:Q69ZQ1}. Note=Only a minor fraction is present in the peripheral endoplasmic reticulum. {ECO:0000250|UniProtKB:Q69ZQ1}.	10232	5.98384	5.73838	-0.345064	-0.566019	14.6	14	14
HGNC:12399	MYOT	myotilin	Pathway-annotated	5	5q31.2	NA	NA	TTID|LGMD1A|LGMD1	titin immunoglobulin domain protein (myotilin)|limb-girdle muscular dystrophy 1A (autosomal dominant)	I-set domain containing	593	9499	ENSG00000120729	OTTHUMG00000129154	uc003lbv.4	AF133820	NM_006790	CCDS75309|CCDS4194|CCDS47268	10486214|10369880	MGI:1889800	RGD:1310569	Myotilin (TTID) sequence variations|http://www.LOVD.nl/MYOT|Leiden Muscular Dystrophy pages|http://www.dmd.nl/nmdb2/home.php?select_db=MYOT|LRG_201|http://ftp.ebi.ac.uk/pub/databases/lrgex/LRG_201.xml	604103	123664	NA	NA	NA	ENST00000239926.9|NM_006790.3	10	Y	0	51	Q9UBF9	MYOTI_HUMAN	Myotilin (57 kDa cytoskeletal protein) (Myofibrillar titin-like Ig domains protein) (Titin immunoglobulin domain protein)	MYOT TTID	498	55395	Cell membrane, sarcolemma {ECO:0000269|PubMed:10369880}. Cytoplasm, cytoskeleton {ECO:0000269|PubMed:10369880}. Cytoplasm, myofibril, sarcomere, Z line {ECO:0000269|PubMed:16076904}. Note=Sarcomeric, also localized to the sarcolemma (PubMed:10369880). Colocalizes with MYOZ1 at the Z-lines in skeletal muscle (PubMed:16076904). {ECO:0000269|PubMed:10369880, ECO:0000269|PubMed:16076904}.	19993	0.899353	0.477403	0.254744	-0.133962	0.7	0.6	0.9
HGNC:13752	MYOZ1	myozenin 1	Pathway-annotated	10	10q22.2	FATZ|CS-2	calsarcin-2	MYOZ	myozenin	Myozenins	1607	58529	ENSG00000177791	OTTHUMG00000018466	uc001jur.5	AF240633	NM_021245	CCDS7330	11171996|10984498	MGI:1929471	RGD:1561064	NA	605603	NA	NA	NA	NA	ENST00000359322.5|NM_021245.4	2	Y	0	27	Q9NP98	MYOZ1_HUMAN	Myozenin-1 (Calsarcin-2) (Filamin-, actinin- and telethonin-binding protein) (Protein FATZ)	MYOZ1 MYOZ	299	31745	Nucleus. Cell projection, pseudopodium. Note=Localized to the nucleus and pseudopodia of undifferentiated cells and detected throughout the myotubes of differentiated cells. Colocalizes with ACTN2, FLNC and MYOT at the Z-lines of skeletal muscle.	9862	2.39607	4.14375	0.279625	-0.104542	2.6	2.5	2.8
HGNC:1330	MYOZ2	myozenin 2	Pathway-annotated	4	4q26	CS-1|FATZ-2	calsarcin-1	C4orf5	chromosome 4 open reading frame 5	Myozenins	1607	51778	ENSG00000172399	OTTHUMG00000132968	uc003icp.4	AF249873	NM_016599	CCDS3711	8619474|9110174	MGI:1913063	RGD:1307669	LRG_396|http://ftp.ebi.ac.uk/pub/databases/lrgex/LRG_396.xml	605602	264425	NA	NA	NA	ENST00000307128.6|NM_016599.5	4	Y	0	38	Q9NPC6	MYOZ2_HUMAN	Myozenin-2 (Calsarcin-1) (FATZ-related protein 2)	MYOZ2 C4orf5	264	29898	Cytoplasm, myofibril, sarcomere, Z line {ECO:0000250}. Note=Colocalizes with ACTN1 and PPP3CA at the Z-line of heart and skeletal muscle. {ECO:0000250}.	51957	0.461664	0.495194	0.14044	-0.206461	0.7	0.7	0.7
HGNC:18565	MYOZ3	myozenin 3	Pathway-annotated	5	5q33.1	CS-3|CS3|FRP3|FATZ-3	calsarcin 3|FATZ related protein 3	NA	NA	Myozenins	1607	91977	ENSG00000164591	OTTHUMG00000130077	uc003lsr.4	AF480443	NM_001122853	CCDS4309	11842093	MGI:2179296	RGD:1594778	NA	610735	NA	NA	NA	NA	ENST00000517768.6|NM_001122853.3	4	Y	0	11	Q8TDC0	MYOZ3_HUMAN	Myozenin-3 (Calsarcin-3) (FATZ-related protein 3)	MYOZ3 FRP3	251	27157	Cytoplasm, myofibril, sarcomere, Z line {ECO:0000250}. Note=Localized at the Z-line of skeletal muscle. {ECO:0000250}.	18486	0.373595	0.349494	-0.033841	-0.334111	0.2	0.2	0.6
HGNC:23246	MYPN	myopalladin	Pathway-annotated	10	10q21.3	MYOP	sarcomeric protein myopalladin, 145 kDa	NA	NA	I-set domain containing	593	84665	ENSG00000138347	OTTHUMG00000018344	uc001jnm.6	AL834247	NM_032578	CCDS7275	11309420|12482578	MGI:1916052	RGD:1308510	LRG_410|http://ftp.ebi.ac.uk/pub/databases/lrgex/LRG_410.xml	608517	328840	NA	NA	NA	ENST00000358913.10|NM_032578.4	10	Y	1	46	Q86TC9	MYPN_HUMAN	Myopalladin (145 kDa sarcomeric protein)	MYPN MYOP	1320	145257	Cytoplasm {ECO:0000269|PubMed:11309420}. Nucleus {ECO:0000269|PubMed:11309420}. Cytoplasm, myofibril, sarcomere {ECO:0000269|PubMed:11309420}. Cytoplasm, myofibril, sarcomere, Z line {ECO:0000269|PubMed:11309420, ECO:0000269|PubMed:28017374}. Note=Bound to sarcomere both at the Z-line periphery and in the central I-band region. {ECO:0000269|PubMed:11309420}.	124120	0.0107071	0.00366682	0.19678	-0.168735	0	0	0
HGNC:20178	MYPOP	Myb related transcription factor, partner of profilin	Pathway-annotated	19	19q13.32	P42pop	p42 Myb-related transcription factor, partner of profilin	NA	NA	Myb/SANT domain containing	532	339344	ENSG00000176182	OTTHUMG00000182486	uc002pdt.4	BC044311	NM_001012643	CCDS33055	15615774	MGI:2446472	RGD:1565160	NA	617861	NA	NA	NA	NA	ENST00000322217.6|NM_001012643.4	2	Y	0	8	Q86VE0	MYPOP_HUMAN	Myb-related transcription factor, partner of profilin (Myb-related protein p42POP) (Partner of profilin)	MYPOP P42POP	399	42508	Nucleus {ECO:0000250}.	12590	9.49008	10.3887	-0.683825	-0.64308	3.5	3.3	9.7
HGNC:1181	MYRF	myelin regulatory factor	Pathway-annotated	11	11q12.2	Ndt80|pqn-47|MRF	myelin gene regulatory factor	C11orf9	chromosome 11 open reading frame 9	NA	NA	745	ENSG00000124920	OTTHUMG00000168161	uc001nse.1	NA	NM_013279	CCDS44622|CCDS31579	10828591|12384578	MGI:2684944	RGD:1306622	NA	608329	470718	NA	NA	NA	ENST00000278836.10|NM_001127392.3	29	Y	1	45	Q9Y2G1	MYRF_HUMAN	Myelin regulatory factor (EC 3.4.-.-) (Myelin gene regulatory factor) [Cleaved into: Myelin regulatory factor, N-terminal; Myelin regulatory factor, C-terminal]	MYRF C11orf9 KIAA0954 MRF	1151	124397	[Myelin regulatory factor]: Endoplasmic reticulum membrane {ECO:0000269|PubMed:23966832}; Single-pass membrane protein.; [Myelin regulatory factor, N-terminal]: Nucleus {ECO:0000269|PubMed:23966832}. Cytoplasm {ECO:0000269|PubMed:23966832}. Note=Translocates from the cytoplasm to the nucleus upon autocatalytic cleavage. {ECO:0000269|PubMed:23966832}.; [Myelin regulatory factor, C-terminal]: Endoplasmic reticulum membrane {ECO:0000269|PubMed:23966832}; Single-pass membrane protein {ECO:0000269|PubMed:23966832}.	35882	9.65016	16.4697	0.0817001	-0.0419999	2.1	1.9	11.7
HGNC:26316	MYRFL	myelin regulatory factor like	Pathway-annotated	12	12q15	FLJ25056|bcm1377	NA	C12orf15|C12orf28	chromosome 12 open reading frame 15|chromosome 12 open reading frame 28|myelin regulatory factor-like	NA	NA	196446	ENSG00000166268	OTTHUMG00000169438	uc001svu.2	AK057785	NM_182530	CCDS76577	NA	MGI:2685085	RGD:1562127	NA	NA	NA	NA	NA	NA	ENST00000552032.7|NM_182530.3	5	Y	0	8	Q96LU7	MRFL_HUMAN	Myelin regulatory factor-like protein	MYRFL C12orf15 C12orf28	910	101670	Membrane {ECO:0000305}; Single-pass membrane protein {ECO:0000305}.	133870	0.834461	1.07104	0.941028	0.539268	0.7	0.7	2
HGNC:19156	MYRIP	myosin VIIA and Rab interacting protein	Pathway-annotated	3	3p22.1	DKFZp586F1018|exophilin-8|SLAC2-C|SLAC2C	synaptotagmin-like protein homologue lacking C2 domains-c|rab effector MYRIP|Slp homologue lacking C2 domains	NA	NA	A-kinase anchoring proteins	396	25924	ENSG00000170011	OTTHUMG00000131392	uc003cka.5	AF396687	NM_015460	CCDS68390|CCDS68392|CCDS68391|CCDS2689	11964381|12221080|17827149	MGI:2384407	RGD:727731	NA	611790	NA	NA	NA	NA	ENST00000302541.11|NM_015460.4	25	Y	1	25	Q8NFW9	MYRIP_HUMAN	Rab effector MyRIP (Exophilin-8) (Myosin-VIIa- and Rab-interacting protein) (Synaptotagmin-like protein lacking C2 domains C) (SlaC2-c) (Slp homolog lacking C2 domains c)	MYRIP SLAC2C	859	95706	Cytoplasm {ECO:0000250|UniProtKB:Q8K3I4}. Cytoplasm, perinuclear region {ECO:0000250|UniProtKB:Q7TNY7}. Cytoplasmic vesicle, secretory vesicle {ECO:0000250|UniProtKB:Q7TNY7}. Note=In presynaptic and postsynaptic areas in photoreceptor cells and in the basal microvilli of retinal pigment epithelium cells. Associated with melanosomes. Colocalizes with actin filaments. {ECO:0000250|UniProtKB:Q7TNY7}.	451407	0.759191	0.651995	-0.686383	-0.790482	1.5	1.5	1.5
HGNC:29401	MYSM1	Myb like, SWIRM and MPN domains 1	Pathway-annotated	1	1p32.1	KIAA1915	NA	NA	Myb-like, SWIRM and MPN domains 1	Myb/SANT domain containing|JAMM/MPN+ metallopeptidase family	532|999	114803	ENSG00000162601	OTTHUMG00000009533	uc009wab.3	AB067502	NM_001085487	CCDS41343	11572484|17428495|17707232	MGI:2444584	RGD:1311787	LRG_1411|http://ftp.ebi.ac.uk/pub/databases/lrgex/LRG_1411.xml	612176	470720	M67.005	NA	NA	ENST00000472487.6|NM_001085487.3	12	Y	4	38	Q5VVJ2	MYSM1_HUMAN	Deubiquitinase MYSM1 (2A-DUB) (EC 3.4.19.-) (Myb-like, SWIRM and MPN domain-containing protein 1)	MYSM1 KIAA1915	828	95032	Nucleus {ECO:0000255|PROSITE-ProRule:PRU00624, ECO:0000269|PubMed:17707232}. Cytoplasm {ECO:0000250|UniProtKB:Q69Z66}. Note=Localizes to the cytoplasm in response to bacterial infection. {ECO:0000250|UniProtKB:Q69Z66}.	56650	5.93826	9.79293	-1.25908	-0.671871	3.9	3.5	3.5
HGNC:7622	MYT1	myelin transcription factor 1	Pathway-annotated	20	20q13.33	MTF1|MYTI|ZC2HC4A|NZF2|ZC2H2C1	neural zinc finger transcription factor 2	PLPB1	NA	Zinc fingers C2H2C-type	1261	4661	ENSG00000196132	OTTHUMG00000149988	uc002yii.3	M96980	NM_004535	CCDS13558	1280325|9268380	MGI:1100535	RGD:1304899	NA	600379	NA	NA	NA	NA	ENST00000328439.6|NM_004535.3	33	Y	19	33	Q01538	MYT1_HUMAN	Myelin transcription factor 1 (MyT1) (Myelin transcription factor I) (MyTI) (PLPB1) (Proteolipid protein-binding protein)	MYT1 KIAA0835 KIAA1050 MTF1 MYTI PLPB1	1121	122329	Nucleus.	139859	0.0512794	0.109634	0.0627018	-0.255322	0.1	0.1	0.1
HGNC:7623	MYT1L	myelin transcription factor 1 like	Pathway-annotated	2	2p25.3	KIAA1106|NZF1|ZC2HC4B|ZC2H2C2	neural zinc finger transcription factor 1	NA	NA	Zinc fingers C2H2C-type	1261	23040	ENSG00000186487	OTTHUMG00000151407	uc002qxd.4	AF036943	NM_015025	CCDS46222|CCDS92707|CCDS77378|CCDS92706|CCDS92709|CCDS92704	9373037	MGI:1100511	RGD:620550	NA	613084	470722	NA	NA	NA	ENST00000647738.2|NM_001303052.2	8	Y	0	48	Q9UL68	MYT1L_HUMAN	Myelin transcription factor 1-like protein (MyT1-L) (MyT1L)	MYT1L KIAA1106	1186	133043	Nucleus {ECO:0000250|UniProtKB:P97500}. Chromosome {ECO:0000250|UniProtKB:P97500}. Note=Preferentially binds to DNA binding sites that are in an open chromatin configuration. {ECO:0000250|UniProtKB:P97500}.	542551	0.0058802	0.00296169	-0.220029	-0.454096	0	0	0
HGNC:43444	MYZAP	myocardial zonula adherens protein	Pathway-annotated	15	15q21.3	MYOZAP|Gup|Gup1|GCOM1	myocardium-enriched zonula adherens protein	NA	NA	NA	NA	100820829	ENSG00000263155	OTTHUMG00000132453	uc002aei.4	FJ970029	NM_001018100	CCDS10162|CCDS42044	20093627|21992629|22160502	MGI:2142908	RGD:1359197	NA	614071	NA	NA	NA	NA	ENST00000267853.10|NM_001018100.5	12	Y	0	12	P0CAP1	MYZAP_HUMAN	Myocardial zonula adherens protein (GRINL1A upstream protein) (Gup)	MYZAP MYOZAP	466	54206	Cytoplasm, cytoskeleton {ECO:0000250|UniProtKB:Q5EB94}. Cell membrane {ECO:0000250|UniProtKB:Q5EB94}; Peripheral membrane protein {ECO:0000250|UniProtKB:Q5EB94}; Cytoplasmic side {ECO:0000250|UniProtKB:Q5EB94}. Cytoplasm, myofibril, sarcomere, I band {ECO:0000250|UniProtKB:Q5EB94}. Cytoplasm, myofibril, sarcomere, Z line {ECO:0000250|UniProtKB:Q5EB94}. Cell junction {ECO:0000269|PubMed:18849881, ECO:0000269|PubMed:21240187}. Note=Detected predominantly at the intercalated disk in cardiomyocytes, and at low levels on sarcomeric Z disks. Colocalizes with F-actin. Colocalizes with cortical actin. {ECO:0000250|UniProtKB:Q5EB94}.	93460	2.87573	6.25183	-0.198295	-0.378476	5.8	5	5.5
HGNC:30125	MZB1	marginal zone B and B1 cell specific protein	Pathway-annotated	5	5q31.2	PACAP|MGC29506|HSPC190|pERp1|MEDA-7	plasma cell-induced ER protein 1|proapoptotic caspase adaptor protein|mesenteric oestrogen-dependent adipose gene- 7	NA	marginal zone B and B1 cell-specific protein	NA	NA	51237	ENSG00000170476	OTTHUMG00000163390	uc003lei.4	AF151024	NM_016459	CCDS47273	22573353|12573802|11350957|21093319|21688198	MGI:1917066	RGD:1310251	NA	609447	NA	NA	NA	NA	ENST00000302125.9|NM_016459.4	20	Y	0	28	Q8WU39	MZB1_HUMAN	Marginal zone B- and B1-cell-specific protein (Mesenteric estrogen-dependent adipose 7) (MEDA-7) (Plasma cell-induced resident endoplasmic reticulum protein) (Plasma cell-induced resident ER protein) (pERp1) (Proapoptotic caspase adapter protein)	MZB1 MEDA7 PACAP HSPC190	189	20694	[Isoform 1]: Endoplasmic reticulum lumen {ECO:0000269|PubMed:19805157}. Secreted {ECO:0000269|PubMed:21688198}.; [Isoform 2]: Cytoplasm {ECO:0000269|PubMed:11350957}. Note=Diffuse granular localization in the cytoplasm surrounding the nucleus (PubMed:11350957).	2614	1.04448	2.24921	0.117101	-0.195553	1	1	5.7
HGNC:13108	MZF1	myeloid zinc finger 1	Pathway-annotated	19	19q13.43	ZSCAN6|MZF1B|MZF-1|Zfp98	NA	ZNF42	zinc finger protein 42 (myeloid-specific retinoic acid-responsive)	Zinc fingers C2H2-type|SCAN domain containing	28|42	7593	ENSG00000099326	OTTHUMG00000183550	uc002qtn.4	M58297	NM_198055	CCDS59427|CCDS12988	1860835	MGI:107457	RGD:1308391	NA	194550	NA	NA	NA	NA	ENST00000215057.7|NM_198055.2	22	Y	2	58	P28698	MZF1_HUMAN	Myeloid zinc finger 1 (MZF-1) (Zinc finger and SCAN domain-containing protein 6) (Zinc finger protein 42)	MZF1 MZF ZNF42 ZSCAN6	734	82055	Nucleus.	11644	28.1673	30.7373	-0.14627	-0.273759	3.8	3.5	13.1
HGNC:33830	MZT1	mitotic spindle organizing protein 1	Pathway-annotated	13	13q21.33	LOC440145|FLJ21869|MGC150539|RP11-11C5.2|MOZART1	mitotic-spindle organizing protein associated with a ring of gamma-tubulin 1	C13orf37	chromosome 13 open reading frame 37	NA	NA	440145	ENSG00000204899	OTTHUMG00000017069	uc001viu.3	NA	NM_001071775	CCDS31990	20360068	MGI:1924039	RGD:1592140	NA	613448	NA	NA	NA	NA	ENST00000377818.4|NM_001071775.3	27	Y	9	18	Q08AG7	MZT1_HUMAN	Mitotic-spindle organizing protein 1 (Mitotic-spindle organizing protein associated with a ring of gamma-tubulin 1)	MZT1 C13orf37 MOZART1	82	8479	Cytoplasm, cytoskeleton, microtubule organizing center, centrosome {ECO:0000269|PubMed:20360068}. Cytoplasm, cytoskeleton, spindle {ECO:0000269|PubMed:20360068}.	19262	5.79768	6.92662	-0.741513	-0.701146	11.3	10.7	10.7
HGNC:33187	MZT2A	mitotic spindle organizing protein 2A	Pathway-annotated	2	2q21.1	MOZART2A	mitotic-spindle organizing protein associated with a ring of gamma-tubulin 2A	FAM128A	family with sequence similarity 128, member A	MicroRNA protein coding host genes	1691	653784	ENSG00000173272	OTTHUMG00000153606	uc002tsw.5	BC018206	NM_001085365	CCDS42758	20360068	MGI:1922845	RGD:1308126	NA	613449	NA	NA	NA	NA	ENST00000309451.7|NM_001085365.2	20	Y	9	24	Q6P582	MZT2A_HUMAN	Mitotic-spindle organizing protein 2A (Mitotic-spindle organizing protein associated with a ring of gamma-tubulin 2A)	MZT2A FAM128A MOZART2A	158	16221	Cytoplasm, cytoskeleton, microtubule organizing center, centrosome. Cytoplasm, cytoskeleton, spindle.	27843	21.1298	27.5217	-1.35808	-0.876908	14.4	13.3	49.4
HGNC:25886	MZT2B	mitotic spindle organizing protein 2B	Pathway-annotated	2	2q21.1	FLJ14346|MOZART2B	mitotic-spindle organizing protein associated with a ring of gamma-tubulin 2B	FAM128B	family with sequence similarity 128, member B	NA	NA	80097	ENSG00000152082	OTTHUMG00000131625	uc002tqu.3	BC066296	NM_025029	CCDS82511|CCDS2157	20360068	MGI:1922845	NA	NA	613450	NA	NA	NA	NA	ENST00000281871.11|NM_025029.5	16	Y	9	35	Q6NZ67	MZT2B_HUMAN	Mitotic-spindle organizing protein 2B (Mitotic-spindle organizing protein associated with a ring of gamma-tubulin 2B)	MZT2B FAM128B MOZART2B	158	16226	Cytoplasm, cytoskeleton, microtubule organizing center, centrosome {ECO:0000269|PubMed:20360068}. Cytoplasm, cytoskeleton, spindle {ECO:0000269|PubMed:20360068}.	8992	79.9978	93.9606	-1.65646	-1.11493	49.8	45.6	139.9
HGNC:29850	N4BP1	NEDD4 binding protein 1	Pathway-annotated	16	16q12.1	NA	NA	NA	NA	NA	NA	9683	ENSG00000102921	OTTHUMG00000175421	uc002efp.3	AK026937	NM_014664	CCDS45479	9734811|11717310	MGI:2136825	RGD:1305179	NA	619138	NA	NA	NA	NA	ENST00000262384.4|NM_153029.4	53	Y	0	47	O75113	N4BP1_HUMAN	NEDD4-binding protein 1 (N4BP1) (EC 3.1.-.-)	N4BP1 KIAA0615	896	100379	Cytoplasm, cytosol {ECO:0000250|UniProtKB:Q6A037}. Nucleus {ECO:0000250|UniProtKB:Q6A037}. Nucleus, nucleolus {ECO:0000250|UniProtKB:Q6A037}. Nucleus, PML body {ECO:0000250|UniProtKB:Q6A037}. Note=Primarily localizes to the nucleolus. Also localizes to the PML nuclear bodies, when desumoylated. {ECO:0000250|UniProtKB:Q6A037}.	81422	7.7964	8.9225	-1.14014	-0.945652	5.6	5.3	7.2
HGNC:29851	N4BP2	NEDD4 binding protein 2	Pathway-annotated	4	4p14	B3BP	BCL-3 binding protein	NA	NA	NA	NA	55728	ENSG00000078177	OTTHUMG00000128599	uc003guy.5	AB037834	NM_018177	CCDS3457	10718198|11717310	MGI:2684414	RGD:1565738	NA	619139	NA	NA	NA	NA	ENST00000261435.11|NM_018177.6	19	Y	0	37	Q86UW6	N4BP2_HUMAN	NEDD4-binding protein 2 (N4BP2) (EC 3.-.-.-) (BCL-3-binding protein)	N4BP2 B3BP KIAA1413	1770	198801	Cytoplasm {ECO:0000250}.	101455	0.984412	1.40587	-0.827073	-0.624756	1.5	1.4	1.4
HGNC:25037	N4BP2L1	NEDD4 binding protein 2 like 1	Pathway-annotated	13	13q13.1	CG018	hypothetical gene CG018	NA	NA	NA	NA	90634	ENSG00000139597	OTTHUMG00000016697	uc001uuc.4	U50527	NM_052818	CCDS41877|CCDS9345	8812419	MGI:2140872	RGD:1595713	NA	NA	NA	NA	NA	NA	ENST00000380130.7|NM_052818.3	38	N	0	8	Q5TBK1	N42L1_HUMAN	NEDD4-binding protein 2-like 1	N4BP2L1 CG081	243	28981	NA	27588	5.41585	10.4518	-1.22087	-0.515777	7.8	7.5	14.9
HGNC:26916	N4BP2L2	NEDD4 binding protein 2 like 2	Pathway-annotated	13	13q13.1	CG005|PFAAP5	phosphonoformate immuno-associated protein 5	NA	NA	NA	NA	10443	ENSG00000244754	OTTHUMG00000016700	uc001uuk.5	U50532	NM_014887	CCDS91797|CCDS9346|CCDS45024|CCDS91798|CCDS91796|CCDS61307|CCDS91799	8812419	MGI:2687207	RGD:1359603	NA	615788	NA	NA	NA	NA	ENST00000267068.6|NM_014887.3	43	Y	0	26	Q92802	N42L2_HUMAN	NEDD4-binding protein 2-like 2 (Phosphonoformate immuno-associated protein 5)	N4BP2L2 CG005 PFAAP5	583	67459	NA	106468	9.09627	13.869	-0.822923	-0.264284	31.6	29.7	29.7
HGNC:29852	N4BP3	NEDD4 binding protein 3	Pathway-annotated	5	5q35.3	LZTS4	NA	NA	NA	Leucine zipper tumor suppressor family	1314	23138	ENSG00000145911	OTTHUMG00000163456	uc003mik.2	AB002339	NM_015111	CCDS34307	9205841|11717310	MGI:2442218	RGD:1308356	NA	619140	NA	NA	NA	NA	ENST00000274605.6|NM_015111.2	20	Y	0	25	O15049	N4BP3_HUMAN	NEDD4-binding protein 3 (N4BP3)	N4BP3 KIAA0341	544	60470	Cytoplasmic vesicle {ECO:0000269|PubMed:11717310}. Cell projection, axon {ECO:0000250|UniProtKB:Q3LUD3}. Cell projection, dendrite {ECO:0000250|UniProtKB:Q3LUD3}. Note=In developing neurons, accumulates in early growth cones and at branching points of axons and dendrites. {ECO:0000250|UniProtKB:Q3LUD3}.	12549	2.29152	4.05456	0.0308056	0.132262	1.5	1.3	3
HGNC:16021	N6AMT1	N-6 adenine-specific DNA methyltransferase 1	Pathway-annotated	21	21q21.3	PRED28|N6AMT|MTQ2|KMT9|PrmC	NA	C21orf127|HEMK2	chromosome 21 open reading frame 127|HemK methyltransferase family member 2|N-6 adenine-specific DNA methyltransferase 1 (putative)	7BS protein methyltransferases	2058	29104	ENSG00000156239	OTTHUMG00000078750	uc002ymo.3	AF139682	NM_013240	CCDS33525|CCDS33526	21193388|31061526	MGI:1915018	RGD:1311843	NA	614553	NA	NA	NA	2.1.1.72	ENST00000303775.10|NM_013240.6	16	Y	7	30	Q9Y5N5	N6MT1_HUMAN	Methyltransferase N6AMT1 (HemK methyltransferase family member 2) (M.HsaHemK2P) (Lysine N-methyltransferase 9) (EC 2.1.1.-) (Methylarsonite methyltransferase N6AMT1) (EC 2.1.1.-) (Protein N(5)-glutamine methyltransferase) (EC 2.1.1.-)	N6AMT1 C21orf127 HEMK2 KMT9 PRED28	214	22957	Nucleus {ECO:0000250|UniProtKB:Q6SKR2}.	13180	5.09254	6.7516	-0.345151	-0.138468	4.2	4	4.8
HGNC:18704	NAA10	N-alpha-acetyltransferase 10, NatA catalytic subunit	Pathway-annotated	X	Xq28	DXS707|TE2	arrest defective protein 1	ARD1|ARD1A	ARD1 homolog, N-acetyltransferase (S. cerevisiae)|ARD1 homolog A, N-acetyltransferase (S. cerevisiae)|N(alpha)-acetyltransferase 10, NatA catalytic subunit	N-alpha-acetyltransferase subunits|GCN5 related N-acetyltransferases	660|1134	8260	ENSG00000102030	OTTHUMG00000024225	uc004fjm.3	BC000308	NM_003491	CCDS14737|CCDS59179	7981673|19420222|19660095	MGI:1915255	RGD:1565315	NA	300013	281695	NA	NA	2.3.1.255	ENST00000464845.6|NM_003491.4	23	Y	2	164	P41227	NAA10_HUMAN	N-alpha-acetyltransferase 10 (EC 2.3.1.255) (N-terminal acetyltransferase complex ARD1 subunit homolog A) (hARD1) (NatA catalytic subunit Naa10)	NAA10 ARD1 ARD1A TE2	235	26459	Cytoplasm {ECO:0000269|PubMed:12464182, ECO:0000269|PubMed:25489052, ECO:0000269|PubMed:25732826}. Nucleus {ECO:0000269|PubMed:12464182, ECO:0000269|PubMed:15496142, ECO:0000269|PubMed:25732826}. Note=Also present in the free cytosolic and cytoskeleton-bound polysomes. {ECO:0000269|PubMed:15496142}.	5855	32.6681	44.8004	-1.12025	-0.269295	12.1	11.4	33.1
HGNC:28125	NAA11	N-alpha-acetyltransferase 11, NatA catalytic subunit	Pathway-annotated	4	4q21.21	ARD2|hARD2	NA	ARD1B	ARD1 homolog B (S. cerevisiae)|N(alpha)-acetyltransferase 11, NatA catalytic subunit	N-alpha-acetyltransferase subunits|GCN5 related N-acetyltransferases	660|1134	84779	ENSG00000156269	OTTHUMG00000160913	uc003hlt.5	NA	NM_032693	CCDS47084	16638120|19660095	MGI:2141314	RGD:1564723	NA	619432	NA	NA	NA	2.3.1.255	ENST00000286794.5|NM_032693.3	11	Y	0	14	Q9BSU3	NAA11_HUMAN	N-alpha-acetyltransferase 11 (EC 2.3.1.255) (N-terminal acetyltransferase complex ARD1 subunit homolog B) (hARD2) (NatA catalytic subunit Naa11)	NAA11 ARD1B ARD2	229	25979	Cytoplasm {ECO:0000269|PubMed:16638120}. Nucleus {ECO:0000269|PubMed:16638120}.	100367	0	0	0.242788	-0.136804	0	0	0
HGNC:30782	NAA15	N-alpha-acetyltransferase 15, NatA auxiliary subunit	Pathway-annotated	4	4q31.1	TBDN100|NATH|FLJ13340	NA	NARG1	NMDA receptor regulated 1|N(alpha)-acetyltransferase 15, NatA auxiliary subunit	N-alpha-acetyltransferase subunits|Armadillo like helical domain containing	660|1492	80155	ENSG00000164134	OTTHUMG00000137363	uc003ihu.2	AY039242	NM_057175	CCDS93635|CCDS43270	12140756|19420222|19660095	MGI:1922088	RGD:1310984	NA	608000	470724	NA	NA	NA	ENST00000296543.10|NM_057175.5	43	Y	0	102	Q9BXJ9	NAA15_HUMAN	N-alpha-acetyltransferase 15, NatA auxiliary subunit (Gastric cancer antigen Ga19) (N-terminal acetyltransferase) (NMDA receptor-regulated protein 1) (Protein tubedown-1) (Tbdn100)	NAA15 GA19 NARG1 NATH TBDN100	866	101272	Cytoplasm. Nucleus. Note=Mainly cytoplasmic, nuclear in some cases. Present in the free cytosolic and cytoskeleton-bound polysomes, but not in the membrane-bound polysomes.	118587	3.13061	5.12435	-1.21787	-0.699847	9.7	9.1	9.1
HGNC:26164	NAA16	N-alpha-acetyltransferase 16, NatA auxiliary subunit	Pathway-annotated	13	13q14.11	FLJ22054|MGC40612|PRO2435	NA	NARG1L	NMDA receptor regulated 1-like|N(alpha)-acetyltransferase 16, NatA auxiliary subunit	N-alpha-acetyltransferase subunits|Tetratricopeptide repeat domain containing|Armadillo like helical domain containing	660|769|1492	79612	ENSG00000172766	OTTHUMG00000016791	uc001uyf.2	AL833341	NM_018527	CCDS9379|CCDS45044	19480662|19660095	MGI:1914147	RGD:1584324	NA	619497	470726	NA	NA	NA	ENST00000379406.8|NM_024561.5	11	Y	0	36	Q6N069	NAA16_HUMAN	N-alpha-acetyltransferase 16, NatA auxiliary subunit (NMDA receptor-regulated 1-like protein) (NARG1-like protein)	NAA16 NARG1L NAT2	864	101462	NA	65763	3.11669	5.60595	-1.20884	-0.647789	3.2	3	3
HGNC:15908	NAA20	N-alpha-acetyltransferase 20, NatB catalytic subunit	Pathway-annotated	20	20p11.23	dJ1002M8.1|NAT3	N-acetyltransferase 3 homolog (S. cerevisiae)	NAT5	N-acetyltransferase 5, ARD1 subunit (arrest-defective 1, S. cerevisiae, homolog)|N-acetyltransferase 5 (ARD1 homolog, S. cerevisiae)|N-acetyltransferase 5|N-acetyltransferase 5 (GCN5-related, putative)|N(alpha)-acetyltransferase 20, NatB catalytic subunit	N-alpha-acetyltransferase subunits|GCN5 related N-acetyltransferases	660|1134	51126	ENSG00000173418	OTTHUMG00000031998	uc002wrp.4	AF085355	NM_016100	CCDS13141|CCDS42854|CCDS13142	18570629|19660095|22814378	MGI:1915127	RGD:1307713	NA	610833	NA	NA	NA	2.3.1.254	ENST00000334982.9|NM_016100.5	18	Y	1	27	P61599	NAA20_HUMAN	N-alpha-acetyltransferase 20 (EC 2.3.1.254) (Methionine N-acetyltransferase) (N-acetyltransferase 5) (N-terminal acetyltransferase B complex catalytic subunit NAA20) (N-terminal acetyltransferase B complex catalytic subunit NAT5) (NatB complex subunit NAT5) (NatB catalytic subunit)	NAA20 NAT5	178	20368	Cytoplasm {ECO:0000269|PubMed:18570629, ECO:0000269|PubMed:25732826}. Nucleus {ECO:0000269|PubMed:18570629, ECO:0000269|PubMed:25732826}.	16345	32.9831	49.2286	-0.122166	0.48681	84.4	82	82
HGNC:25783	NAA25	N-alpha-acetyltransferase 25, NatB auxiliary subunit	Pathway-annotated	12	12q24.13	FLJ13089	NA	C12orf30	chromosome 12 open reading frame 30|N(alpha)-acetyltransferase 25, NatB auxiliary subunit	N-alpha-acetyltransferase subunits|MicroRNA protein coding host genes	660|1691	80018	ENSG00000111300	OTTHUMG00000169638	uc001ttm.4	AB054990	NM_024953	CCDS9159	18570629|19660095|22814378	MGI:2442563	RGD:1305685	NA	612755	NA	NA	NA	NA	ENST00000261745.9|NM_024953.4	14	Y	0	44	Q14CX7	NAA25_HUMAN	N-alpha-acetyltransferase 25, NatB auxiliary subunit (Mitochondrial distribution and morphology protein 20) (N-terminal acetyltransferase B complex subunit MDM20) (NatB complex subunit MDM20) (N-terminal acetyltransferase B complex subunit NAA25) (p120)	NAA25 C12orf30 MDM20 NAP1	972	112292	Cytoplasm {ECO:0000269|PubMed:18570629}.	82107	3.78978	7.76934	-1.6455	-0.673627	3.6	3.3	4.5
HGNC:19844	NAA30	N-alpha-acetyltransferase 30, NatC catalytic subunit	Pathway-annotated	14	14q22.3	FLJ35355|MAK3|Mak3p	NA	C14orf35|NAT12	chromosome 14 open reading frame 35|N-acetyltransferase 12|N-acetyltransferase 12 (GCN5-related, putative)|N(alpha)-acetyltransferase 30, NatC catalytic subunit	N-alpha-acetyltransferase subunits|GCN5 related N-acetyltransferases	660|1134	122830	ENSG00000139977	OTTHUMG00000171311	uc001xcx.5	AK092674	NM_001011713	CCDS32088	19398576|19660095	MGI:1922259	RGD:1559923	NA	617989	NA	NA	NA	2.3.1.256	ENST00000556492.6|NM_001011713.3	23	Y	5	22	Q147X3	NAA30_HUMAN	N-alpha-acetyltransferase 30 (EC 2.3.1.256) (N-acetyltransferase 12) (N-acetyltransferase MAK3 homolog) (NatC catalytic subunit)	NAA30 C14orf35 MAK3 NAT12	362	39320	Cytoplasm {ECO:0000269|PubMed:19398576, ECO:0000269|PubMed:25732826}. Nucleus {ECO:0000269|PubMed:25732826}.	25362	4.58421	5.8548	-1.28278	-0.733823	12.6	11.9	11.9
HGNC:24340	NAA35	N-alpha-acetyltransferase 35, NatC auxiliary subunit	Pathway-annotated	9	9q21.33	FLJ21613|FLJ22643|bA379P1.1	NA	MAK10	MAK10 homolog, amino-acid N-acetyltransferase subunit (S. cerevisiae)|N(alpha)-acetyltransferase 35, NatC auxiliary subunit	N-alpha-acetyltransferase subunits	660	60560	ENSG00000135040	OTTHUMG00000020131	uc004aoi.5	AK025266	NM_024635	CCDS6673	19398576|19660095	MGI:1925939	RGD:621771	NA	619438	NA	NA	NA	NA	ENST00000361671.10|NM_024635.4	15	Y	4	39	Q5VZE5	NAA35_HUMAN	N-alpha-acetyltransferase 35, NatC auxiliary subunit (Embryonic growth-associated protein homolog) (Protein MAK10 homolog)	NAA35 EGAP MAK10	725	83639	Cytoplasm {ECO:0000269|PubMed:19398576}.	84316	5.82338	8.84577	-1.16935	-0.533552	8.7	8	8.1
HGNC:28212	NAA38	N-alpha-acetyltransferase 38, NatC auxiliary subunit	Pathway-annotated	17	17p13.1	MGC14151|PFAAP2	NA	LSMD1	LSM domain containing 1|N(alpha)-acetyltransferase 38, NatC auxiliary subunit	N-alpha-acetyltransferase subunits|LSm proteins	660|1505	84316	ENSG00000183011	OTTHUMG00000178023	NA	NA	NM_032356	CCDS82062|CCDS11122|CCDS82059|CCDS82060	19398576|19660095	MGI:1925554	RGD:1559617	NA	617990	NA	NA	NA	NA	ENST00000575771.6|NM_001320925.4	19	Y	4	12	Q9BRA0	LSMD1_HUMAN	N-alpha-acetyltransferase 38, NatC auxiliary subunit (LSM domain-containing protein 1) (Phosphonoformate immuno-associated protein 2)	NAA38 LSMD1 MAK31 PFAAP2	125	13514	Cytoplasm {ECO:0000269|PubMed:19398576}. Nucleus {ECO:0000269|PubMed:19398576}.	28553	36.5422	48.7912	-0.666125	-0.00214586	43	40.5	85.1
HGNC:25845	NAA40	N-alpha-acetyltransferase 40, NatD catalytic subunit	Pathway-annotated	11	11q13.1	FLJ13848	NA	NAT11	N-acetyltransferase 11|N-acetyltransferase 11 (GCN5-related, putative)|N(alpha)-acetyltransferase 40, NatD catalytic subunit, homolog (S. cerevisiae)|N(alpha)-acetyltransferase 40, NatD catalytic subunit	N-alpha-acetyltransferase subunits|GCN5 related N-acetyltransferases	660|1134	79829	ENSG00000110583	OTTHUMG00000167784	uc009yoz.4	AK023910	NM_024771	CCDS8053|CCDS73311	19660095|21935442	MGI:1918249	RGD:1565838	NA	619999	NA	NA	NA	NA	ENST00000377793.9|NM_024771.4	8	Y	1	36	Q86UY6	NAA40_HUMAN	N-alpha-acetyltransferase 40 (EC 2.3.1.257) (N-acetyltransferase 11) (N-alpha-acetyltransferase D) (NatD) (hNatD) (Protein acetyltransferase 1)	NAA40 NAT11 PATT1	237	27194	Cytoplasm {ECO:0000269|PubMed:25732826}. Nucleus {ECO:0000269|PubMed:25732826}.	18360	12.932	22.1927	2.35e-05	0.535204	5.4	4.9	8.8
HGNC:29533	NAA50	N-alpha-acetyltransferase 50, NatE catalytic subunit	Pathway-annotated	3	3q13.31	FLJ13194|NAT5|San	NA	MAK3|NAT13	Mak3 homolog (S. cerevisiae)|N-acetyltransferase 13|N-acetyltransferase 13 (GCN5-related)|N(alpha)-acetyltransferase 50, NatE catalytic subunit	N-alpha-acetyltransferase subunits|GCN5 related N-acetyltransferases	660|1134	80218	ENSG00000121579	OTTHUMG00000159294	uc003ean.3	AK023256	NM_025146	CCDS2975|CCDS77791	16507339|17502424|19660095|19744929	MGI:1919367	RGD:1310944	NA	610834	NA	NA	NA	2.3.1.-	ENST00000240922.8|NM_025146.4	26	Y	1	57	Q9GZZ1	NAA50_HUMAN	N-alpha-acetyltransferase 50 (hNaa50p) (EC 2.3.1.258) (N-acetyltransferase 13) (N-acetyltransferase 5) (hNAT5) (N-acetyltransferase san homolog) (hSAN) (N-epsilon-acetyltransferase 50) (EC 2.3.1.-) (NatE catalytic subunit)	NAA50 MAK3 NAT13 NAT5	169	19398	Cytoplasm {ECO:0000269|PubMed:16507339, ECO:0000269|PubMed:17502424, ECO:0000269|PubMed:25732826, ECO:0000269|PubMed:27422821}. Nucleus {ECO:0000269|PubMed:25732826}. Note=Localizes to the cytoplasm in interphase cells (PubMed:17502424). {ECO:0000269|PubMed:17502424}.	29842	16.1814	26.7023	-0.806837	0.00814652	52.3	48.8	48.8
HGNC:25875	NAA60	N-alpha-acetyltransferase 60, NatF catalytic subunit	Pathway-annotated	16	16p13.3	FLJ14154|HAT4|NatF|hNaa60	Histone acetyltransferase type B protein 4|N-acetyltransferase 15|N-alpha-acetyltransferase F	NAT15	N-acetyltransferase 15 (GCN5-related, putative)|N(alpha)-acetyltransferase 60, NatF catalytic subunit	N-alpha-acetyltransferase subunits|GCN5 related N-acetyltransferases	660|1134	79903	ENSG00000122390	OTTHUMG00000150268	uc002cvh.5	NA	NM_024845	CCDS45396|CCDS81937|CCDS81940|CCDS81939|CCDS81938|CCDS81941	21750686|25732826	MGI:1922013	RGD:1308915	LRG_1067|http://ftp.ebi.ac.uk/pub/databases/lrgex/LRG_1067.xml	614246	NA	NA	NA	2.3.1.48|2.3.1.259	ENST00000407558.9|NM_001083601.3	4	Y	0	22	Q9H7X0	NAA60_HUMAN	N-alpha-acetyltransferase 60 (hNaa60) (EC 2.3.1.259) (Histone acetyltransferase type B protein 4) (HAT4) (EC 2.3.1.48) (N-acetyltransferase 15) (N-alpha-acetyltransferase F) (NatF)	NAA60 HAT4 NAT15 UNQ2771/PRO7155	242	27451	Golgi apparatus membrane {ECO:0000269|PubMed:21981917, ECO:0000269|PubMed:25732826}; Peripheral membrane protein {ECO:0000269|PubMed:25732826}; Cytoplasmic side {ECO:0000269|PubMed:25732826}. Note=Probably forms an intramembrane hairpin-like structure in the membrane. {ECO:0000305|PubMed:25732826}.	43304	26.8164	28.3586	0.611928	0.315741	33	31	50.9
HGNC:30252	NAA80	N-alpha-acetyltransferase 80, NatH catalytic subunit	Pathway-annotated	3	3p21.31	FUS2	NA	NAT6	N-acetyltransferase 6|N(alpha)-acetyltransferase 80, NatH catalytic subunit	N-alpha-acetyltransferase subunits|GCN5 related N-acetyltransferases	660|1134	24142	ENSG00000243477	OTTHUMG00000156939	uc003czj.4	AF040705	NM_012191	CCDS56258|CCDS43095	11929860|11085536|29581253|29581307	MGI:1888902	RGD:6496422	NA	607073	NA	NA	NA	2.3.1.-	ENST00000443094.3|NM_001200016.2	23	Y	1	23	Q93015	NAA80_HUMAN	N-alpha-acetyltransferase 80 (HsNAAA80) (EC 2.3.1.-) (N-acetyltransferase 6) (Protein fusion-2) (Protein fus-2)	NAA80 FUS2 NAT6	286	31445	Cytoplasm, cytosol {ECO:0000269|PubMed:10644992, ECO:0000269|PubMed:30028079}.	3014	8.04709	14.4604	-0.424505	-0.0766579	4.4	4	18.7
HGNC:736	NAAA	N-acylethanolamine acid amidase	Pathway-annotated	4	4q21.1	NA	NA	ASAHL	N-acylsphingosine amidohydrolase (acid ceramidase)-like	NA	NA	27163	ENSG00000138744	OTTHUMG00000160855	uc003hjb.4	M92449	NM_001042402	CCDS87233|CCDS43239	10610717|1446826	MGI:1914361	RGD:1307267	NA	607469	NA	C89.002	objectId:1402	3.5.1.-	ENST00000286733.9|NM_014435.4	23	Y	3	29	Q02083	NAAA_HUMAN	N-acylethanolamine-hydrolyzing acid amidase (EC 3.5.1.60) (Acid ceramidase-like protein) (Acylsphingosine deacylase NAAA) (EC 3.5.1.23) (N-acylsphingosine amidohydrolase-like) (ASAH-like protein) [Cleaved into: N-acylethanolamine-hydrolyzing acid amidase subunit alpha; N-acylethanolamine-hydrolyzing acid amidase subunit beta]	NAAA ASAHL PLT	359	40066	Lysosome {ECO:0000305|PubMed:10610717, ECO:0000305|PubMed:15655246, ECO:0000305|PubMed:18793752}. Membrane {ECO:0000269|PubMed:30301806}; Peripheral membrane protein {ECO:0000269|PubMed:30301806}.	27353	6.42723	10.5915	-0.479853	0.0411648	41.6	39.1	39.1
HGNC:14526	NAALAD2	N-acetylated alpha-linked acidic dipeptidase 2	Pathway-annotated	11	11q14.3	NAALADASE2|GCPIII	glutamate carboxypeptidase III	NA	NA	M28 metallopeptidases	1444	10003	ENSG00000077616	OTTHUMG00000166368	uc001pdf.5	AJ012370	NM_005467	CCDS8288|CCDS73364	10085079	MGI:1919810	RGD:1305872	NA	611636	NA	M28.012	objectId:1609	3.4.17.21	ENST00000534061.6|NM_005467.4	19	Y	3	22	Q9Y3Q0	NALD2_HUMAN	N-acetylated-alpha-linked acidic dipeptidase 2 (EC 3.4.17.21) (Glutamate carboxypeptidase III) (GCPIII) (N-acetylated-alpha-linked acidic dipeptidase II) (NAALADase II)	NAALAD2	740	83592	Cell membrane {ECO:0000250|UniProtKB:Q04609}; Single-pass type II membrane protein {ECO:0000250|UniProtKB:Q04609}.	61379	1.11265	1.27658	-0.438337	-0.574082	0.8	0.8	1.5
HGNC:23536	NAALADL1	N-acetylated alpha-linked acidic dipeptidase like 1	Pathway-annotated	11	11q13.1	HILAP	ileal peptidase I100|human ileal aminopeptidase	NA	NA	M28 metallopeptidases	1444	10004	ENSG00000168060	OTTHUMG00000165595	uc001ocn.4	AF010141	NM_005468	CCDS31604	10085079|25752612	MGI:2685810	RGD:620987	NA	602640	NA	M28.011	objectId:1608	NA	ENST00000358658.8|NM_005468.3	13	Y	0	8	Q9UQQ1	NALDL_HUMAN	Aminopeptidase NAALADL1 (EC 3.4.11.-) (100 kDa ileum brush border membrane protein) (I100) (Ileal dipeptidylpeptidase) (N-acetylated-alpha-linked acidic dipeptidase-like protein) (NAALADase L)	NAALADL1 NAALADASEL NAALADL	740	80558	Apical cell membrane {ECO:0000250|UniProtKB:O54697}; Single-pass type II membrane protein {ECO:0000250|UniProtKB:O54697}. Note=Ileal brush border membrane. {ECO:0000250|UniProtKB:O54697}.	13735	2.00549	2.46886	-0.223626	-0.393449	2.3	2.1	7.2
HGNC:23219	NAALADL2	N-acetylated alpha-linked acidic dipeptidase like 2	Pathway-annotated	3	3q26.31	NA	glutamate carboxypeptidase II-type non-peptidase homologue	NA	NA	M28 metallopeptidases|MicroRNA protein coding host genes	1444|1691	254827	ENSG00000177694	OTTHUMG00000157120	uc003fit.4	NA	NM_207015	CCDS46960	15168106	MGI:2685867	RGD:1565147	NA	608806	NA	M28.975	NA	NA	ENST00000454872.6|NM_207015.3	5	Y	0	22	Q58DX5	NADL2_HUMAN	Inactive N-acetylated-alpha-linked acidic dipeptidase-like protein 2 (NAALADase L2)	NAALADL2	795	88682	Membrane {ECO:0000305}; Single-pass type II membrane protein {ECO:0000305}.	1371975	0.63527	1.04898	-0.0958706	0.144861	3.6	3.2	3.2
HGNC:7626	NAB1	NGFI-A binding protein 1	Pathway-annotated	2	2q32.2	NA	EGR1 binding protein 1	NA	NGFI-A binding protein 1 (EGR1 binding protein 1)	NA	NA	4664	ENSG00000138386	OTTHUMG00000132689	uc002usb.4	NA	NM_005966	CCDS2307|CCDS82545	7624335|8668170|9418898	MGI:107564	RGD:70882	NA	600800	NA	NA	NA	NA	ENST00000337386.10|NM_005966.4	42	Y	13	36	Q13506	NAB1_HUMAN	NGFI-A-binding protein 1 (EGR-1-binding protein 1) (Transcriptional regulatory protein p54)	NAB1	487	54401	Nucleus {ECO:0000250}.	46020	8.23996	15.8342	-1.28305	-0.592288	20.5	19.2	19.2
HGNC:7627	NAB2	NGFI-A binding protein 2	Pathway-annotated	12	12q13.3	MADER	EGR1 binding protein 2	NA	NGFI-A binding protein 2 (EGR1 binding protein 2)	NA	NA	4665	ENSG00000166886	OTTHUMG00000171192	uc001smz.3	BC065931	NM_005967	CCDS81701|CCDS8930	8668170|8649813	MGI:107563	RGD:1311712	NA	602381	326081	NA	NA	NA	ENST00000300131.8|NM_005967.4	47	Y	16	72	Q15742	NAB2_HUMAN	NGFI-A-binding protein 2 (EGR-1-binding protein 2) (Melanoma-associated delayed early response protein) (Protein MADER)	NAB2 MADER	525	56594	Nucleus {ECO:0000250}. Note=Isoform 2 is not localized to the nucleus. {ECO:0000250}.	6433	18.1656	23.4537	-0.701105	-0.595457	8.4	8	19.5
HGNC:26232	NABP1	nucleic acid binding protein 1	Pathway-annotated	2	2q32.3	FLJ22833|DKFZp667M1322|FLJ13624|MGC111163|SSB2|hSSB2|SOSS-B2	single-stranded DNA-binding protein 2|sensor of single-strand DNA complex subunit B2	OBFC2A|NABP1-OT1	oligonucleotide/oligosaccharide-binding fold containing 2A|NABP1 3'UTR overlapping transcript 1	NA	NA	64859	ENSG00000173559	OTTHUMG00000132720	uc002usx.4	BC017114	NM_022837	CCDS58745|CCDS33352	NA	MGI:1923258	RGD:1306658	NA	612103	330748	NA	NA	NA	ENST00000425611.9|NM_001031716.5	53	Y	3	21	Q96AH0	SOSB2_HUMAN	SOSS complex subunit B2 (Nucleic acid-binding protein 1) (Oligonucleotide/oligosaccharide-binding fold-containing protein 2A) (Sensor of single-strand DNA complex subunit B2) (Sensor of ssDNA subunit B2) (SOSS-B2) (Single-stranded DNA-binding protein 2) (hSSB2)	NABP1 OBFC2A SSB2	204	22423	Nucleus {ECO:0000269|PubMed:19605351, ECO:0000269|PubMed:19683501}. Note=Localizes to nuclear foci following DNA damage.	63029	4.00244	5.32711	0.150027	-0.0502545	3.5	3.3	10.2
HGNC:28412	NABP2	nucleic acid binding protein 2	Pathway-annotated	12	12q13.3	MGC2731|SSB1|hSSB1|SOSS-B1	single strand DNA-binding protein 1|sensor of single-strand DNA complex subunit B1	OBFC2B	oligonucleotide/oligosaccharide-binding fold containing 2B	NA	NA	79035	ENSG00000139579	OTTHUMG00000152527	uc001ski.4	BC006171	NM_024068	CCDS8911	NA	MGI:1917167	RGD:1308158	NA	612104	NA	NA	NA	NA	ENST00000267023.9|NM_024068.4	13	Y	4	43	Q9BQ15	SOSB1_HUMAN	SOSS complex subunit B1 (Nucleic acid-binding protein 2) (Oligonucleotide/oligosaccharide-binding fold-containing protein 2B) (Sensor of single-strand DNA complex subunit B1) (Sensor of ssDNA subunit B1) (SOSS-B1) (Single-stranded DNA-binding protein 1) (hSSB1)	NABP2 OBFC2B SSB1 LP3587	211	22338	Nucleus {ECO:0000269|PubMed:18449195, ECO:0000269|PubMed:19605351, ECO:0000269|PubMed:19683501}. Note=Localizes to nuclear foci following DNA damage. Foci formation is not cell-cycle dependent. Partial colocalization with RAD51 after ionizing radiation treatment.	7839	16.0496	20.861	-1.4838	-0.791213	19.6	18.7	25.1
HGNC:7629	NACA	nascent polypeptide associated complex subunit alpha	Pathway-annotated	12	12q23-q24.1	NACA1|Alpha-NAC	NA	NA	nascent-polypeptide-associated complex alpha polypeptide	NA	NA	4666	ENSG00000196531	OTTHUMG00000170033	uc001smc.3	X80909	NM_005594	CCDS31837|CCDS91708|CCDS44925	8047162	MGI:106095	RGD:1308642	NA	601234	NA	NA	NA	NA	ENST00000454682.6|NM_001365896.1	36	Y	3	180	E9PAV3|Q13765	NACAM_HUMAN	Nascent polypeptide-associated complex subunit alpha, muscle-specific form (Alpha-NAC, muscle-specific form) (skNAC)	NACA	2078	205422	Cytoplasm {ECO:0000250|UniProtKB:P70670}. Nucleus {ECO:0000250|UniProtKB:P70670}.	19323	70.7447	111.507	-0.984835	-0.325165	762.9	740.1	1009.6
HGNC:23290	NACA2	nascent polypeptide associated complex subunit alpha 2	Pathway-annotated	17	17q23.2	MGC71999	alpha-NAC protein	NACAL	nascent-polypeptide-associated complex alpha polypeptide-like	NA	NA	342538	ENSG00000253506	OTTHUMG00000132321	uc002izj.3	BC062710	NM_199290	CCDS11630	12406326	NA	NA	NA	609274	NA	NA	NA	NA	ENST00000521764.3|NM_199290.4	1	Y	0	20	Q9H009	NACA2_HUMAN	Nascent polypeptide-associated complex subunit alpha-2 (Alpha-NAC-like) (Hom s 2.01) (Nascent polypeptide-associated complex subunit alpha-like) (NAC-alpha-like)	NACA2 NACAL	215	23223	Cytoplasm {ECO:0000250}. Nucleus {ECO:0000250}.	798	0.353095	0.472548	0.278316	-0.105306	0.1	0.1	1
HGNC:22196	NACAD	NAC alpha domain containing	Pathway-annotated	7	7p13	KIAA0363	NA	NA	NA	NA	NA	23148	ENSG00000136274	OTTHUMG00000159170	uc003tmt.4	AB002361	NM_001146334	CCDS47582	NA	MGI:3603030	RGD:1559824	NA	619419	NA	NA	NA	NA	ENST00000490531.3|NM_001146334.2	5	Y	0	14	O15069	NACAD_HUMAN	NAC-alpha domain-containing protein 1	NACAD KIAA0363	1562	161101	Cytoplasm {ECO:0000250}. Nucleus {ECO:0000250}.	8532	1.67023	2.85916	-0.64861	-0.669676	0.8	0.7	2.1
HGNC:20967	NACC1	nucleus accumbens associated 1	Pathway-annotated	19	19p13.13	NAC1|NAC-1|BEND8|BTBD30	nucleus accumbens associated 1|BEN domain containing 8	BTBD14B	BTB (POZ) domain containing 14B|nucleus accumbens associated 1, BEN and BTB (POZ) domain containing	BEN domain containing|BTB domain containing	422|861	112939	ENSG00000160877	OTTHUMG00000180748	uc002mwm.5	AF395817	NM_052876	CCDS12294	28132692	MGI:1914080	RGD:621003	NA	610672	NA	NA	NA	NA	ENST00000292431.5|NM_052876.4	7	Y	0	87	Q96RE7	NACC1_HUMAN	Nucleus accumbens-associated protein 1 (NAC-1) (BTB/POZ domain-containing protein 14B)	NACC1 BTBD14B NAC1	527	57258	Nucleus. Cytoplasm. Note=Distribution in the cytoplasm is dependent on phosphorylation. {ECO:0000250}.	24285	14.0129	16.3119	-0.886454	-0.692754	7.5	6.8	14.4
HGNC:23846	NACC2	NACC family member 2	Pathway-annotated	9	9q34.3	MGC23427|BEND9|BTBD31	BEN domain containing 9	BTBD14A	BTB (POZ) domain containing 14A|NACC family member 2, BEN and BTB (POZ) domain containing	BEN domain containing|BTB domain containing	422|861	138151	ENSG00000148411	OTTHUMG00000020921	uc004cgv.4	BC015649	NM_144653	CCDS6993	37033393	MGI:1915241	RGD:1309292	NA	615786	NA	NA	NA	NA	ENST00000277554.4|NM_144653.5	30	Y	0	17	Q96BF6	NACC2_HUMAN	Nucleus accumbens-associated protein 2 (NAC-2) (BTB/POZ domain-containing protein 14A) (Repressor with BTB domain and BEN domain)	NACC2 BTBD14A NAC2 RBB	587	62837	Nucleus {ECO:0000269|PubMed:22926524}. Note=Predominantly associated with chromatin.	88752	7.58357	11.2063	-1.10993	-0.87638	5.6	5.3	7.3
HGNC:29831	NADK	NAD kinase	Pathway-annotated	1	1p36.33	FLJ13052|NADK1	NA	NA	NA	NA	NA	65220	ENSG00000008130	OTTHUMG00000000942	uc001aid.5	BC001709	NM_023018	CCDS30565|CCDS55561|CCDS55562	11594753	MGI:2183149	RGD:1642420	NA	611616	NA	NA	NA	2.7.1.23	ENST00000341426.9|NM_023018.5	29	Y	10	47	O95544	NADK_HUMAN	NAD kinase (EC 2.7.1.23) (Poly(P)/ATP NAD kinase)	NADK	446	49228	NA	29225	17.5737	22.0482	-0.736335	-0.59171	12.3	11.3	29.3
HGNC:26404	NADK2	NAD kinase 2, mitochondrial	Pathway-annotated	5	5p13.2	FLJ30596|MNADK	mitochondrial NAD kinase	C5orf33|NADKD1	chromosome 5 open reading frame 33|NAD kinase domain containing 1	NA	NA	133686	ENSG00000152620	OTTHUMG00000131105	NA	BC062567	NM_153013	CCDS75235|CCDS47197|CCDS3917	23616928	MGI:1915896	RGD:1306809	NA	615787	434216	NA	NA	2.7.1.23	ENST00000381937.9|NM_001085411.3	20	Y	5	35	Q4G0N4	NAKD2_HUMAN	NAD kinase 2, mitochondrial (EC 2.7.1.23) (Mitochondrial NAD kinase) (NAD kinase domain-containing protein 1, mitochondrial)	NADK2 C5orf33 MNADK NADKD1	442	49433	Mitochondrion {ECO:0000269|PubMed:23212377}.	49690	7.57483	13.0429	-1.13231	-0.539789	23.8	22.4	22.4
HGNC:29832	NADSYN1	NAD synthetase 1	Pathway-annotated	11	11q13.4	FLJ10631	NA	NA	NA	MicroRNA protein coding host genes	1691	55191	ENSG00000172890	OTTHUMG00000167375	uc001oqn.4	AB091316	NM_018161	CCDS8201	12547821	MGI:1926164	RGD:727801	NA	608285	NA	NA	NA	NA	ENST00000319023.7|NM_018161.5	34	Y	18	47	Q6IA69	NADE_HUMAN	Glutamine-dependent NAD(+) synthetase (EC 6.3.5.1) (NAD(+) synthase [glutamine-hydrolyzing]) (NAD(+) synthetase)	NADSYN1	706	79285	NA	70998	11.9124	13.7349	-0.644065	-0.543684	12	11.4	32.3
HGNC:621	NAE1	NEDD8 activating enzyme E1 subunit 1	Pathway-annotated	16	16q22.1	ula-1|APP-BP1	NA	APPBP1	amyloid beta precursor protein binding protein 1, 59kDa	Ubiquitin like modifier activating enzymes	100	8883	ENSG00000159593	OTTHUMG00000137513	uc002eqf.4	U50939	NM_003905	CCDS67050|CCDS42171|CCDS42172|CCDS10820	8626687|12740388	MGI:2384561	RGD:619945	NA	603385	NA	NA	NA	NA	ENST00000290810.8|NM_003905.4	39	Y	6	82	Q13564	ULA1_HUMAN	NEDD8-activating enzyme E1 regulatory subunit (Amyloid beta precursor protein-binding protein 1, 59 kDa) (APP-BP1) (Amyloid protein-binding protein 1) (Proto-oncogene protein 1)	NAE1 APPBP1 HPP1	534	60246	Cell membrane {ECO:0000269|PubMed:14557245}. Note=Colocalizes with APP in lipid rafts.	70381	11.5651	19.754	-1.48855	-0.579112	26.5	25.3	25.3
HGNC:25126	NAF1	nuclear assembly factor 1 ribonucleoprotein	Pathway-annotated	4	4q32.2	NA	NA	NA	nuclear assembly factor 1 homolog (S. cerevisiae)	Ribosomal biogenesis factors	1729	92345	ENSG00000145414	OTTHUMG00000161370	uc003iqj.4	NA	NM_138386	CCDS3803|CCDS47159	16618814|16601202	MGI:2682306	RGD:1306802	NA	617868	NA	NA	NA	NA	ENST00000274054.3|NM_138386.3	4	Y	0	69	Q96HR8	NAF1_HUMAN	H/ACA ribonucleoprotein complex non-core subunit NAF1 (hNAF1)	NAF1	494	53717	Cytoplasm {ECO:0000269|PubMed:27510903}. Nucleus {ECO:0000269|PubMed:27510903}. Note=Shuttles between the cytoplasm and the nucleus. Absent from the nucleolus (By similarity). {ECO:0000250|UniProtKB:P53919}.	56817	3.13022	4.82765	-1.03345	-0.594253	7	6.6	6.6
HGNC:7631	NAGA	alpha-N-acetylgalactosaminidase	Pathway-annotated	22	22q13.2	D22S674	alpha-galactosidase B	NA	N-acetylgalactosaminidase, alpha-	Galactosidases alpha	1655	4668	ENSG00000198951	OTTHUMG00000151276	uc003bbw.5	NA	NM_000262	CCDS14030	NA	MGI:1261422	RGD:1306025	NA	104170	123669	NA	NA	3.2.1.49	ENST00000396398.8|NM_000262.3	27	Y	3	49	P17050	NAGAB_HUMAN	Alpha-N-acetylgalactosaminidase (EC 3.2.1.49) (Alpha-galactosidase B)	NAGA	411	46565	Lysosome {ECO:0000269|PubMed:9741689}.	12508	11.6085	17.5587	-0.561621	-0.0763199	15.3	14.4	14.4
HGNC:17174	NAGK	N-acetylglucosamine kinase	Pathway-annotated	2	2p13.3	GNK	NA	NA	NA	NA	NA	55577	ENSG00000124357	OTTHUMG00000153239	uc061kll.1	AJ242910	NM_001330425	CCDS82466|CCDS33220	10824116	MGI:1860418	RGD:1305057	NA	606828	NA	NA	NA	2.7.1.59	ENST00000244204.11|NM_017567.6	32	Y	21	67	Q9UJ70	NAGK_HUMAN	N-acetyl-D-glucosamine kinase (N-acetylglucosamine kinase) (EC 2.7.1.59) (GlcNAc kinase) (Muramyl dipeptide kinase) (EC 2.7.1.-) (N-acetyl-D-mannosamine kinase) (EC 2.7.1.60)	NAGK	344	37376	NA	15464	13.1012	19.4113	-1.08175	-0.577032	28.5	27.3	34.1
HGNC:7632	NAGLU	N-acetyl-alpha-glucosaminidase	Pathway-annotated	17	17q21.2	NAG	Sanfilippo disease IIIB	NA	N-acetylglucosaminidase, alpha	Glycoside hydrolase family	1650	4669	ENSG00000108784	OTTHUMG00000180240	uc002hzv.4	NA	NM_000263	CCDS11427	NA	MGI:1351641	RGD:1564228	NA	609701	123672	NA	NA	3.2.1.50	ENST00000225927.7|NM_000263.4	41	Y	8	58	P54802	ANAG_HUMAN	Alpha-N-acetylglucosaminidase (EC 3.2.1.50) (N-acetyl-alpha-glucosaminidase) (NAG) [Cleaved into: Alpha-N-acetylglucosaminidase 82 kDa form; Alpha-N-acetylglucosaminidase 77 kDa form]	NAGLU UFHSD1	743	82266	Lysosome.	8208	29.2114	26.0564	0.589669	-0.0937441	27.7	26.4	38.2
HGNC:17378	NAGPA	N-acetylglucosamine-1-phosphodiester alpha-N-acetylglucosaminidase	Pathway-annotated	16	16p13.3	APAA|UCE	NA	NA	NA	NA	NA	51172	ENSG00000103174	OTTHUMG00000090515	uc002cyg.4	AF187072	NM_016256	CCDS10527	10551838|12058031	MGI:1351598	RGD:1308972	NA	607985	NA	NA	NA	3.1.4.45	ENST00000312251.8|NM_016256.4	23	Y	1	33	Q9UK23	NAGPA_HUMAN	N-acetylglucosamine-1-phosphodiester alpha-N-acetylglucosaminidase (EC 3.1.4.45) (Mannose 6-phosphate-uncovering enzyme) (Phosphodiester alpha-GlcNAcase)	NAGPA	515	56073	Golgi apparatus, Golgi stack membrane {ECO:0000269|PubMed:12058031}; Single-pass type I membrane protein {ECO:0000269|PubMed:12058031}. Golgi apparatus, trans-Golgi network {ECO:0000269|PubMed:12058031}. Note=Cis/medial Golgi.	9297	7.74718	9.28801	-0.520929	-0.37263	3.2	3	8
HGNC:17996	NAGS	N-acetylglutamate synthase	Pathway-annotated	17	17q21.31	AGAS|ARGA|NAT7	NA	NA	NA	GCN5 related N-acetyltransferases	1134	162417	ENSG00000161653	OTTHUMG00000181802	uc002ies.4	AY116537	NM_153006	CCDS11473	15050968|12459178	MGI:2387600	RGD:1565783	Global Variome shared LOVD|https://databases.lovd.nl/shared/genes/NAGS	608300	123675	NA	NA	NA	ENST00000293404.8|NM_153006.3	30	Y	7	35	Q8N159	NAGS_HUMAN	N-acetylglutamate synthase, mitochondrial (EC 2.3.1.1) (Amino-acid acetyltransferase) [Cleaved into: N-acetylglutamate synthase long form; N-acetylglutamate synthase short form; N-acetylglutamate synthase conserved domain form]	NAGS	534	58156	Mitochondrion matrix {ECO:0000305|PubMed:7126172}.	4446	6.06112	4.58745	1.24631	0.292634	4.8	4.5	4.7
HGNC:25446	NAIF1	nuclear apoptosis inducing factor 1	Pathway-annotated	9	9q34.11	DKFZp762G199|bA379C10.2	nuclear apoptosis-inducing factor 1	C9orf90	chromosome 9 open reading frame 90	NA	NA	203245	ENSG00000171169	OTTHUMG00000020727	uc004bta.4	AK122729	NM_197956	CCDS6889	14702039|16378748	MGI:1918504	RGD:1597546	NA	610673	NA	NA	NA	NA	ENST00000373078.5|NM_197956.4	1	Y	0	23	Q69YI7	NAIF1_HUMAN	Nuclear apoptosis-inducing factor 1	NAIF1 C9orf90	327	35164	Nucleus {ECO:0000269|PubMed:16378748, ECO:0000269|PubMed:18339812}.	6973	2.75323	3.75964	-0.844164	-0.418594	1.3	1.2	1.7
HGNC:7634	NAIP	NLR family apoptosis inhibitory protein	Pathway-annotated	5	5q13.2	NLRB1	nucleotide-binding oligomerization domain, leucine rich repeat and BIR domain containing 1|NLR family, BIR domain containing 1	BIRC1	baculoviral IAP repeat-containing 1	Baculoviral IAP repeat containing|NLR family	419|666	4671	ENSG00000249437	OTTHUMG00000163318	uc003kar.2	U19251	NM_004536	CCDS43327|CCDS4009	7813013	MGI:1298220|MGI:1298222|MGI:1298223|MGI:1298226	RGD:621281	ALSOD, the Amyotrophic Lateral Sclerosis Online Genetic Database|http://alsod.iop.kcl.ac.uk/	600355	123680	I32.001	objectId:2793	NA	ENST00000517649.6|NM_004536.3	25	Y	7	72	Q13075	BIRC1_HUMAN	Baculoviral IAP repeat-containing protein 1 (Neuronal apoptosis inhibitory protein)	NAIP BIRC1	1403	159582	NA	57173	0.199626	0.309873	-0.158666	-0.284438	0.5	0.4	2.7
HGNC:19082	NALCN	sodium leak channel, non-selective	Pathway-annotated	13	13q32.3-q33.1	bA430M15.1|CanIon	NA	VGCNL1	voltage gated channel like 1	Sodium leak channels, non selective	283	259232	ENSG00000102452	OTTHUMG00000017295	uc001vox.2	AY141972	NM_052867	CCDS91831|CCDS9498|CCDS91832	17448995	MGI:2444306	RGD:628710	NA	611549	376877	NA	objectId:750	NA	ENST00000251127.11|NM_052867.4	9	Y	3	57	Q8IZF0	NALCN_HUMAN	Sodium leak channel NALCN (CanIon) (Sodium leak channel non-selective protein) (Voltage gated channel-like protein 1)	NALCN VGCNL1	1738	200331	Cell membrane {ECO:0000269|PubMed:31409833, ECO:0000269|PubMed:32494638, ECO:0000269|PubMed:32698188}; Multi-pass membrane protein {ECO:0000255}.	362732	0.17638	0.0623488	-0.573069	-0.722154	0.4	0.3	0.3
HGNC:33877	NALF1	NALCN channel auxiliary factor 1	Pathway-annotated	13	13q33.3	NLF-1	NA	FAM155A	family with sequence similarity 155 member A	MicroRNA protein coding host genes	1691	728215	ENSG00000204442	OTTHUMG00000017326	uc001vql.4	L10374	NM_001080396	CCDS32006	24639627|32494638|32698188	MGI:2142765	RGD:1559498	NA	619899	NA	NA	NA	NA	ENST00000375915.4|NM_001080396.3	12	Y	0	23	B1AL88	NALF1_HUMAN	NALCN channel auxiliary factor 1 (Transmembrane protein FAM155A)	NALF1 FAM155A NLF-1	458	51493	Cell membrane {ECO:0000269|PubMed:32494638}; Multi-pass membrane protein {ECO:0000255}.	703986	0.121223	0.242498	-0.347238	-0.501968	0.1	0.1	0.1
HGNC:30701	NALF2	NALCN channel auxiliary factor 2	Pathway-annotated	X	Xq13.1	TED	NA	TMEM28|CXorf63|FAM155B	transmembrane protein 28|chromosome X open reading frame 63|family with sequence similarity 155 member B	NA	NA	27112	ENSG00000130054	OTTHUMG00000021756	uc004dxk.4	AF087142	NM_015686	CCDS35317	NA	MGI:3648377	RGD:1584125	Global Variome shared LOVD|https://databases.lovd.nl/shared/genes/FAM155B	NA	NA	NA	NA	NA	ENST00000252338.5|NM_015686.3	5	Y	0	2	O75949	NALF2_HUMAN	NALCN channel auxiliary factor 2 (Protein TED) (Transmembrane protein 28) (Transmembrane protein FAM155B)	NALF2 FAM155B TED TMEM28	472	52477	Membrane {ECO:0000305}; Multi-pass membrane protein {ECO:0000255}.	28182	0.909396	1.11242	0.0889236	-0.208948	0.6	0.5	0.9
HGNC:30092	NAMPT	nicotinamide phosphoribosyltransferase	Pathway-annotated	7	7q22.3	PBEF	visfatin	PBEF1	pre-B-cell colony enhancing factor 1	NA	NA	10135	ENSG00000105835	OTTHUMG00000140388	uc003vdq.4	U02020	NM_182790	CCDS5737	8289818	MGI:1929865	RGD:631365	NA	608764	NA	NA	NA	NA	ENST00000222553.8|NM_005746.3	126	Y	18	649	P43490	NAMPT_HUMAN	Nicotinamide phosphoribosyltransferase (NAmPRTase) (Nampt) (EC 2.4.2.12) (Pre-B-cell colony-enhancing factor 1) (Pre-B cell-enhancing factor) (Visfatin)	NAMPT PBEF PBEF1	491	55521	Nucleus {ECO:0000269|PubMed:24130902}. Cytoplasm {ECO:0000250|UniProtKB:Q99KQ4}. Secreted {ECO:0000269|PubMed:21741723}. Note=Under non-inflammatory conditions, visfatin predominantly exhibits a granular pattern within the nucleus. Secreted by endothelial cells upon IL-1beta stimulation. Abundantly secreted in milk, reaching 100-fold higher concentrations compared to maternal serum. {ECO:0000269|PubMed:21741723, ECO:0000269|PubMed:24130902}.	37668	17.7512	24.4909	-0.235605	-0.373382	30.6	28.4	80
HGNC:20857	NANOG	Nanog homeobox	Pathway-annotated	12	12p13.31	FLJ12581|FLJ40451	NA	NA	NA	NKL subclass homeoboxes and pseudogenes	519	79923	ENSG00000111704	OTTHUMG00000166019	uc009zfy.2	AB093576	NM_024865	CCDS73436|CCDS31736	12787505|12787504	MGI:1919200	RGD:1303178	NA	607937	NA	NA	NA	NA	ENST00000229307.9|NM_024865.4	63	Y	13	339	Q9H9S0	NANOG_HUMAN	Homeobox protein NANOG (Homeobox transcription factor Nanog) (hNanog)	NANOG	305	34620	Nucleus {ECO:0000255|PROSITE-ProRule:PRU00108, ECO:0000269|PubMed:15983365}.	11352	0.0089904	0.030172	0.0424819	0.655768	0	0	0
HGNC:24958	NANOGNB	NANOG neighbor homeobox	Pathway-annotated	12	12p13.31	NA	homeobox C14	NA	NA	NA	NA	360030	ENSG00000205857	OTTHUMG00000165107	uc009zfx.2	NA	NM_001145465	CCDS44826	21679462	NA	NA	NA	NA	NA	NA	NA	NA	ENST00000382119.1|NM_001145465.1	3	Y	1	6	Q7Z5D8	NANGN_HUMAN	NANOG neighbor homeobox (Homeobox protein C14)	NANOGNB	188	22750	Nucleus {ECO:0000255|PROSITE-ProRule:PRU00108}.	8905	0	0	0.295596	-0.10065	0	0	0
HGNC:23106	NANOGP8	Nanog homeobox retrogene P8	Pathway-annotated	15	15q14	NA	NA	NA	Nanog homeobox pseudogene 8	NKL subclass homeoboxes and pseudogenes	519	388112	ENSG00000255192	OTTHUMG00000166041	uc032bzh.2	NA	NM_001355281	CCDS86444	23173096	MGI:1919200	NA	NA	NA	NA	NA	NA	NA	ENST00000528386.4|NM_001355281.2	2	Y	2	20	Q6NSW7	NANP8_HUMAN	Homeobox protein NANOGP8	NANOGP8	305	34673	Nucleus {ECO:0000255|PROSITE-ProRule:PRU00108, ECO:0000269|PubMed:16623708}.	1885	0.05973	0.101276	0.122847	0.167784	0	0	0.2
HGNC:23044	NANOS1	nanos C2HC-type zinc finger 1	Pathway-annotated	10	10q26.11	NOS1|ZC2HC12A	NA	NA	nanos homolog 1 (Drosophila)	Zinc fingers C2HC-type	66	340719	ENSG00000188613	OTTHUMG00000019141	uc009xzf.2	AF275269	NM_199461	CCDS7607	12690449	MGI:2669254	RGD:1308194	NA	608226	356158	NA	NA	NA	ENST00000425699.3|NM_199461.4	31	Y	1	15	Q8WY41	NANO1_HUMAN	Nanos homolog 1 (NOS-1) (EC_Rep1a)	NANOS1 NOS1	292	30230	Cytoplasm, perinuclear region {ECO:0000269|PubMed:12690449, ECO:0000269|PubMed:17047063, ECO:0000269|PubMed:19168546}. Cytoplasm {ECO:0000269|PubMed:12690449, ECO:0000269|PubMed:17047063, ECO:0000269|PubMed:19168546}. Note=Colocalizes with SNAPIN and PUM2 in the perinuclear region of germ cells. {ECO:0000269|PubMed:12690449, ECO:0000269|PubMed:19168546}.	4016	0.316848	1.25349	-1.17567	-0.442335	2.4	2.1	4.5
HGNC:23292	NANOS2	nanos C2HC-type zinc finger 2	Pathway-annotated	19	19q13.32	NOS2|ZC2HC12B	NA	NA	nanos homolog 2 (Drosophila)	Zinc fingers C2HC-type	66	339345	ENSG00000188425	OTTHUMG00000182487	uc002pdu.4	BC042883	NM_001029861	CCDS33056	12947200|12690449	MGI:2676627	RGD:1562436	NA	608228	NA	NA	NA	NA	ENST00000341294.4|NM_001029861.3	2	Y	0	17	P60321	NANO2_HUMAN	Nanos homolog 2 (NOS-2)	NANOS2 NOS2	138	15132	Cytoplasm {ECO:0000269|PubMed:19168545}. Cytoplasm, P-body {ECO:0000250}. Cytoplasm, perinuclear region {ECO:0000269|PubMed:19168545}. Note=Localizes at P-bodies during gonocyte development (By similarity). More abundant in perinuclear region of the cytoplasm of the germ cells of the adult testis. {ECO:0000250}.	1564	0	0.0130025	0.261935	-0.11146	0	0	0
HGNC:22048	NANOS3	nanos C2HC-type zinc finger 3	Pathway-annotated	19	19p13.12	NANOS1L|NOS3|ZC2HC12C	NA	NA	nanos homolog 3 (Drosophila)	Zinc fingers C2HC-type	66	342977	ENSG00000187556	OTTHUMG00000181850	uc002mxj.5	BM702754	NM_001098622	CCDS42511	NA	MGI:2675387	RGD:1306672	NA	608229	470784	NA	NA	NA	ENST00000339133.6|NM_001098622.3	11	Y	0	21	P60323	NANO3_HUMAN	Nanos homolog 3 (NOS-3)	NANOS3 NOS3	173	18844	Nucleus {ECO:0000269|PubMed:21421998}. Cytoplasm {ECO:0000269|PubMed:21421998}. Cytoplasm, Stress granule {ECO:0000250|UniProtKB:P60324}. Cytoplasm, P-body {ECO:0000250|UniProtKB:P60324}. Note=Co-localizes with PUM2, EIF2S1 and TIAL1 in the stress granules. Co-localizes with DCP1A in the P-body. {ECO:0000250|UniProtKB:P60324}.	18694	0.0894056	0.647998	-0.381447	-0.385263	0	0	0.2
HGNC:16140	NANP	N-acetylneuraminic acid phosphatase	Pathway-annotated	20	20p11.21	dJ694B14.3|MGC26833	NA	C20orf147|HDHD4	chromosome 20 open reading frame 147|haloacid dehalogenase-like hydrolase domain containing 4	HAD Asp-based non-protein phosphatases|Haloacid dehalogenase like hydrolase domain containing	1045|1377	140838	ENSG00000170191	OTTHUMG00000032132	uc002wuy.5	AL031673	NM_152667	CCDS13173	16237198	MGI:1914561	RGD:1306009	NA	610763	NA	NA	NA	3.1.3.29	ENST00000304788.4|NM_152667.3	15	Y	14	20	Q8TBE9	NANP_HUMAN	N-acylneuraminate-9-phosphatase (EC 3.1.3.29) (Haloacid dehalogenase-like hydrolase domain-containing protein 4) (Neu5Ac-9-Pase)	NANP C20orf147 HDHD4	248	27813	NA	11079	2.13809	3.017	-0.335326	0.00274299	4.3	4.2	4.2
HGNC:19237	NANS	N-acetylneuraminate synthase	Pathway-annotated	9	9q22.33	SAS	sialic acid synthase	NA	N-acetylneuraminic acid synthase	NA	NA	54187	ENSG00000095380	OTTHUMG00000020341	uc004ayc.4	AF161387	NM_018946	CCDS6733	10749855|27213289	MGI:2149820	RGD:1311943	NA	605202	459340	NA	NA	2.5.1.56|2.5.1.57	ENST00000210444.6|NM_018946.4	30	Y	15	42	Q9NR45	SIAS_HUMAN	Sialic acid synthase (N-acetylneuraminate synthase) (EC 2.5.1.56) (N-acetylneuraminate-9-phosphate synthase) (EC 2.5.1.57) (N-acetylneuraminic acid phosphate synthase) (N-acetylneuraminic acid synthase)	NANS SAS	359	40308	NA	26345	6.21196	7.26464	-0.658886	-0.593556	18	17	31.8
HGNC:7637	NAP1L1	nucleosome assembly protein 1 like 1	Pathway-annotated	12	12q21.1	NRP|NAP1|NAP1L|MGC8688|MGC23410	NA	NA	nucleosome assembly protein 1-like 1	Nucleosome assembly protein 1 like family	2304	4673	ENSG00000187109	OTTHUMG00000169786	uc001sxx.3	NA	NM_139207	CCDS81715|CCDS9013|CCDS76581	8297347	MGI:1855693	RGD:71094	NA	164060	NA	NA	NA	NA	ENST00000618691.5|NM_004537.7	162	Y	2	240	P55209	NP1L1_HUMAN	Nucleosome assembly protein 1-like 1 (NAP-1-related protein) (hNRP)	NAP1L1 NRP	391	45374	Nucleus {ECO:0000269|PubMed:17081065, ECO:0000269|PubMed:20002496, ECO:0000269|PubMed:27599637}. Melanosome {ECO:0000269|PubMed:17081065}. Cytoplasm {ECO:0000269|PubMed:20002496, ECO:0000269|PubMed:28659470}. Note=Identified by mass spectrometry in melanosome fractions from stage I to stage IV.	48150	16.6581	32.271	-1.32462	-0.699931	134.7	127.4	174.6
HGNC:7638	NAP1L2	nucleosome assembly protein 1 like 2	Pathway-annotated	X	Xq13.2	BPX|MGC26243	NA	NA	nucleosome assembly protein 1-like 2	Nucleosome assembly protein 1 like family	2304	4674	ENSG00000186462	OTTHUMG00000021827	uc004ebi.4	AF136178	NM_021963	CCDS14423	8789438	MGI:106654	RGD:1563260	Global Variome shared LOVD|https://databases.lovd.nl/shared/genes/NAP1L2	300026	NA	NA	NA	NA	ENST00000373517.4|NM_021963.4	20	Y	0	20	Q9ULW6	NP1L2_HUMAN	Nucleosome assembly protein 1-like 2 (Brain-specific protein, X-linked)	NAP1L2 BPX	460	52542	Nucleus {ECO:0000305}.	2552	3.46985	6.01754	-0.193786	-0.348674	8.6	8	8
HGNC:7639	NAP1L3	nucleosome assembly protein 1 like 3	Pathway-annotated	X	Xq21.32	MB20|NPL3|MGC26312	NA	NA	nucleosome assembly protein 1-like 3	Nucleosome assembly protein 1 like family	2304	4675	ENSG00000186310	OTTHUMG00000021974	uc004efq.4	NA	NM_004538	CCDS14465	8976385	MGI:1859565	RGD:620990	Global Variome shared LOVD|https://databases.lovd.nl/shared/genes/NAP1L3	300117	NA	NA	NA	NA	ENST00000373079.4|NM_004538.6	23	Y	0	21	Q99457	NP1L3_HUMAN	Nucleosome assembly protein 1-like 3	NAP1L3 BNAP	506	57593	Nucleus {ECO:0000250}.	2648	1.14944	1.99029	-0.324126	-0.507832	3.3	3.1	3.1
HGNC:7640	NAP1L4	nucleosome assembly protein 1 like 4	Pathway-annotated	11	11p15.4	NAP2	NA	NA	nucleosome assembly protein 1-like 4	Small nucleolar RNA protein coding host genes|Nucleosome assembly protein 1 like family	1835|2304	4676	ENSG00000205531	OTTHUMG00000011009	uc001lxc.4	AA573896|BC022090|U77456	NM_005969	CCDS41599|CCDS91410	8923002	MGI:1316687	RGD:1305391	NA	601651	NA	NA	NA	NA	ENST00000380542.9|NM_005969.4	20	Y	0	131	Q99733	NP1L4_HUMAN	Nucleosome assembly protein 1-like 4 (Nucleosome assembly protein 2) (NAP-2)	NAP1L4 NAP2	375	42823	Nucleus {ECO:0000269|PubMed:10764593, ECO:0000269|PubMed:9325046}. Cytoplasm {ECO:0000269|PubMed:10764593, ECO:0000269|PubMed:9325046}. Note=Present in the cytoplasm and excluded from the nucleus during G0/G1 phase, then relocates to the nucleus by the time cells are in S phase (PubMed:9325046). Phosphorylated form localizes in the cytoplasm during the G0/G1 transition, whereas dephosphorylation leads to relocalization into the nucleus at the G1/S-boundary (PubMed:10764593). {ECO:0000269|PubMed:10764593, ECO:0000269|PubMed:9325046}.	47946	45.8483	55.7549	-1.4024	-0.808271	43.7	42.1	62
HGNC:19968	NAP1L5	nucleosome assembly protein 1 like 5	Pathway-annotated	4	4q22.1	DRLM	NA	NA	nucleosome assembly protein 1-like 5	Nucleosome assembly protein 1 like family	2304	266812	ENSG00000177432	OTTHUMG00000130950	uc003hrx.4	NA	NM_153757	CCDS3632	12383514	MGI:1923555	RGD:1584123	LRG_1072|http://ftp.ebi.ac.uk/pub/databases/lrgex/LRG_1072.xml	612203	NA	NA	NA	NA	ENST00000323061.7|NM_153757.4	8	Y	0	27	Q96NT1	NP1L5_HUMAN	Nucleosome assembly protein 1-like 5 (Down-regulated in liver malignancy)	NAP1L5 DRLM	182	19593	Nucleus {ECO:0000305}.	1916	3.87164	6.03298	-0.410653	-0.509204	7.6	7.3	7.3
HGNC:7641	NAPA	NSF attachment protein alpha	Pathway-annotated	19	19q13.33	NA	alpha SNAP|alpha soluble NSF attachment protein	NA	N-ethylmaleimide-sensitive factor attachment protein, alpha	NA	NA	8775	ENSG00000105402	OTTHUMG00000183294	uc002pha.3	U39412	NM_003827	CCDS12702	9269766	MGI:104563	RGD:620855	NA	603215	NA	NA	NA	NA	ENST00000263354.8|NM_003827.4	41	Y	19	92	P54920	SNAA_HUMAN	Alpha-soluble NSF attachment protein (SNAP-alpha) (N-ethylmaleimide-sensitive factor attachment protein alpha)	NAPA SNAPA	295	33233	Cell membrane {ECO:0000269|PubMed:15980433}; Peripheral membrane protein {ECO:0000305|PubMed:15029241}.	27454	44.9938	50.3902	-0.857061	-0.707685	65.4	61.3	95.9
HGNC:15751	NAPB	NSF attachment protein beta	Pathway-annotated	20	20p11.21	SNAP-BETA|SNAPB	beta soluble NSF attachment protein	NA	N-ethylmaleimide-sensitive factor attachment protein, beta	NA	NA	63908	ENSG00000125814	OTTHUMG00000032062	uc002wta.4	AK022817	NM_022080	CCDS63241|CCDS13152|CCDS74710|CCDS63242	8455721	MGI:104562	RGD:1589649	NA	611270	NA	NA	NA	NA	ENST00000377026.4|NM_022080.3	23	Y	14	29	Q9H115	SNAB_HUMAN	Beta-soluble NSF attachment protein (SNAP-beta) (N-ethylmaleimide-sensitive factor attachment protein beta)	NAPB SNAPB	298	33557	Membrane {ECO:0000250}; Peripheral membrane protein {ECO:0000250}.	47000	5.54822	8.19338	-0.30755	-0.463133	5.9	5.6	8.1
HGNC:21683	NAPEPLD	N-acyl phosphatidylethanolamine phospholipase D	Pathway-annotated	7	7q22.1	FMP30|C7orf18|NAPE-PLD	chromosome 7 open reading frame 18, N-acyl-phosphatidylethanolamine-hydrolyzing phospholipase D	NA	NA	Metallo-beta-lactamase fold containing family	1613	222236	ENSG00000161048	OTTHUMG00000157204	uc003vbc.3	BC037350|AY357337	NM_198990	CCDS5729	14634025|15820312|18067139	MGI:2140885	RGD:735197	NA	612334	NA	NA	objectId:1398	3.1.4.54	ENST00000465647.6|NM_001122838.3	18	Y	10	23	Q6IQ20	NAPEP_HUMAN	N-acyl-phosphatidylethanolamine-hydrolyzing phospholipase D (N-acyl phosphatidylethanolamine phospholipase D) (NAPE-PLD) (NAPE-hydrolyzing phospholipase D) (EC 3.1.4.54)	NAPEPLD C7orf18	393	45596	Golgi apparatus membrane {ECO:0000269|PubMed:25684574}; Peripheral membrane protein {ECO:0000305|PubMed:25684574}. Early endosome membrane {ECO:0000269|PubMed:25684574}; Peripheral membrane protein {ECO:0000305|PubMed:25684574}. Nucleus envelope {ECO:0000269|PubMed:25684574}. Nucleus, nucleoplasm {ECO:0000269|PubMed:25684574}. Note=Localized in the proximity of the cellular membranes likely through interaction with membrane phospholipids. {ECO:0000269|PubMed:25684574}.	49784	7.95093	10.1862	-0.0489739	0.0693471	15.6	14.4	14.4
HGNC:7642	NAPG	NSF attachment protein gamma	Pathway-annotated	18	18p11.22	NA	gamma SNAP	NA	N-ethylmaleimide-sensitive factor attachment protein, gamma	NA	NA	8774	ENSG00000134265	OTTHUMG00000179119	uc002kon.4	U78107	NM_003826	CCDS45827	9269766	MGI:104561	RGD:1310109	NA	603216	NA	NA	NA	NA	ENST00000322897.11|NM_003826.3	34	Y	14	51	Q99747	SNAG_HUMAN	Gamma-soluble NSF attachment protein (SNAP-gamma) (N-ethylmaleimide-sensitive factor attachment protein gamma)	NAPG SNAPG	312	34746	Membrane {ECO:0000250|UniProtKB:P81127}; Peripheral membrane protein {ECO:0000250|UniProtKB:P81127}. Golgi apparatus {ECO:0000250|UniProtKB:Q9CWZ7}.	26859	10.8189	17.2185	-1.45028	-0.479219	16.8	15.9	15.9
HGNC:30450	NAPRT	nicotinate phosphoribosyltransferase	Pathway-annotated	8	8q24.3	PP3856	NA	NAPRT1	nicotinate phosphoribosyltransferase domain containing 1	NA	NA	93100	ENSG00000147813	OTTHUMG00000156942	NA	AF258565	NM_145201	CCDS69555|CCDS6403	17604275|21742010	MGI:2442664	RGD:1302945	NA	611552	NA	NA	NA	6.3.4.21	ENST00000449291.7|NM_145201.6	25	Y	10	38	Q6XQN6	PNCB_HUMAN	Nicotinate phosphoribosyltransferase (NAPRTase) (EC 6.3.4.21) (FHA-HIT-interacting protein) (Nicotinate phosphoribosyltransferase domain-containing protein 1)	NAPRT FHIP NAPRT1	538	57578	Cytoplasm, cytosol {ECO:0000269|PubMed:17604275}.	3864	40.2288	42.1369	0.172599	-0.108216	9.7	9	15.2
HGNC:13395	NAPSA	napsin A aspartic peptidase	Pathway-annotated	19	19q13.33	NAP1|NAPA|Kdap|KAP	kidney-derived aspartic protease-like protein	NA	NA	Peptidase family A1	1928	9476	ENSG00000131400	OTTHUMG00000183035	uc002prx.4	AF090386	NM_004851	CCDS12794	NA	MGI:109365	RGD:61940	NA	605631	NA	A01.046	NA	NA	ENST00000253719.7|NM_004851.3	18	Y	3	78	O96009	NAPSA_HUMAN	Napsin-A (EC 3.4.23.-) (Aspartyl protease 4) (ASP4) (Asp 4) (Napsin-1) (TA01/TA02)	NAPSA NAP1 NAPA	420	45387	Secreted {ECO:0000305}.	7358	62.2918	31.7288	1.51331	0.300682	95.3	94.9	94.9
HGNC:29916	NARF	nuclear prelamin A recognition factor	Pathway-annotated	17	17q25.3	FLJ10067|DKFZp434G0420|IOP2	iron-only hydrogenase-like protein 2	NA	NA	NA	NA	26502	ENSG00000141562	OTTHUMG00000178844	uc002kfg.5	BC000438	NM_031968	CCDS32777|CCDS42404|CCDS42403	10514485|15667261	MGI:1914858	RGD:1310894	NA	605349	NA	NA	NA	NA	ENST00000309794.16|NM_012336.4	24	Y	0	32	Q9UHQ1	NARF_HUMAN	Nuclear prelamin A recognition factor (Iron-only hydrogenase-like protein 2) (IOP2)	NARF	456	51156	Nucleus {ECO:0000269|PubMed:10514485}.	32357	10.3704	19.4727	-0.967704	-0.0747018	7	6.6	18.5
HGNC:7643	NARS1	asparaginyl-tRNA synthetase 1	Housekeeping	18	18q21.31	AsnRS	asparagine tRNA ligase 1, cytoplasmic	NARS	asparaginyl-tRNA synthetase	Aminoacyl tRNA synthetases, Class II	132	4677	ENSG00000134440	OTTHUMG00000180125	uc002lgs.4	D84273	NM_004539	CCDS32837	6836455|9421509|32738225	MGI:1917473	RGD:1307238	NA	108410	NA	NA	NA	6.1.1.22	ENST00000256854.10|NM_004539.4	34	Y	11	85	O43776	SYNC_HUMAN	Asparagine--tRNA ligase, cytoplasmic (EC 6.1.1.22) (Asparaginyl-tRNA synthetase) (AsnRS) (Asparaginyl-tRNA synthetase 1)	NARS1 NARS NRS	548	62943	Cytoplasm {ECO:0000305|PubMed:9421509}.	21557	56.4945	80.8451	-0.791923	0.119941	135.3	130.1	130.1
HGNC:26274	NARS2	asparaginyl-tRNA synthetase 2, mitochondrial	Pathway-annotated	11	11q14.1	FLJ23441|SLM5	asparagine tRNA ligase 2, mitochondrial (putative)	DFNB94	deafness, autosomal recessive 94|asparaginyl-tRNA synthetase 2, mitochondrial (putative)	Aminoacyl tRNA synthetases, Class II	132	79731	ENSG00000137513	OTTHUMG00000166702	uc001ozi.3	BC007800	NM_024678	CCDS8261|CCDS58164	15779907|25807530	MGI:2142075	RGD:1305145	NA	612803	448718	NA	NA	6.1.1.22	ENST00000281038.10|NM_024678.6	21	Y	8	47	Q96I59	SYNM_HUMAN	Asparaginyl-tRNA synthetase (AsnRS) (NARS2) (EC 6.1.1.22) (Asparagine--tRNA ligase, mitochondrial)	NARS2	477	54090	Mitochondrion matrix {ECO:0000250}. Mitochondrion {ECO:0000269|PubMed:25807530, ECO:0000269|PubMed:35558980}.	139574	6.68907	8.93608	-0.406722	-0.0152163	18.4	17.8	17.8
HGNC:7644	NASP	nuclear autoantigenic sperm protein	Pathway-annotated	1	1p34.1	FLB7527|FLJ31599|FLJ35510|MGC19722|MGC20372|MGC2297|DKFZp547F162|PRO1999	NASP histone chaperone	NA	nuclear autoantigenic sperm protein (histone-binding)	Tetratricopeptide repeat domain containing	769	4678	ENSG00000132780	OTTHUMG00000007826	uc001coi.3	M97856	NM_002482	CCDS525|CCDS55597|CCDS524	1426632|24951090	MGI:1355328	RGD:1359609	NA	603185	NA	NA	NA	NA	ENST00000350030.8|NM_002482.4	98	Y	0	156	P49321	NASP_HUMAN	Nuclear autoantigenic sperm protein (NASP)	NASP	788	85238	Cytoplasm {ECO:0000250|UniProtKB:Q99MD9}. Nucleus {ECO:0000250|UniProtKB:Q99MD9}.	35058	17.0388	26.7534	-1.12177	-0.610423	28.4	26.8	47.2
HGNC:7645	NAT1	N-acetyltransferase 1	Pathway-annotated	8	8p22	NA	arylamine N-acetyltransferase 1	AAC1	N-acetyltransferase 1 (arylamine N-acetyltransferase)	Arylamine N-acetyltransferases	1133	9	ENSG00000171428	OTTHUMG00000097001	uc003wyq.4	BC047666	NM_000662	CCDS55205|CCDS6007	7773298	MGI:102537|MGI:109201|MGI:97279	RGD:70490	Arylamine N-Acetyltransferase|http://www.louisville.edu/medschool/pharmacology/NAT.html	108345	NA	NA	NA	2.3.1.5	ENST00000307719.9|NM_000662.8	48	Y	127	255	P18440	ARY1_HUMAN	Arylamine N-acetyltransferase 1 (EC 2.3.1.5) (Arylamide acetylase 1) (Monomorphic arylamine N-acetyltransferase) (MNAT) (N-acetyltransferase type 1) (NAT-1)	NAT1 AAC1	290	33899	Cytoplasm.	53212	1.576	1.88587	0.467195	0.229338	5.7	5.5	5.5
HGNC:7646	NAT2	N-acetyltransferase 2	Pathway-annotated	8	8p22	NA	arylamine N-acetyltransferase 2	AAC2	N-acetyltransferase 2 (arylamine N-acetyltransferase)	Arylamine N-acetyltransferases	1133	10	ENSG00000156006	OTTHUMG00000130826	uc003wyw.2	D90042	NM_000015	CCDS6008	7773298	MGI:102537|MGI:109201|MGI:97279	RGD:70492	Arylamine N-Acetyltransferase|http://www.louisville.edu/medschool/pharmacology/NAT.html	612182	241984	NA	NA	2.3.1.5	ENST00000286479.4|NM_000015.3	28	Y	32	740	P11245	ARY2_HUMAN	Arylamine N-acetyltransferase 2 (EC 2.3.1.5) (Arylamide acetylase 2) (N-acetyltransferase type 2) (NAT-2) (Polymorphic arylamine N-acetyltransferase) (PNAT)	NAT2 AAC2	290	33571	Cytoplasm.	9936	0.209118	0.824677	0.229401	-0.044002	2	1.8	1.8
HGNC:18069	NAT8	N-acetyltransferase 8 (putative)	Pathway-annotated	2	2p13.1	Hcml1|TSC501|GLA|ATase2	NA	NA	N-acetyltransferase 8|N-acetyltransferase 8 (GCN5-related, putative)	GCN5 related N-acetyltransferases	1134	9027	ENSG00000144035	OTTHUMG00000129818	uc002sji.2	AB013094	NM_003960	CCDS1926	11397015|9852678|19011241	MGI:1915646	RGD:621609	NA	606716	NA	NA	NA	NA	ENST00000272425.4|NM_003960.4	14	Y	8	29	Q9UHE5	NAT8_HUMAN	N-acetyltransferase 8 (EC 2.3.1.-) (Acetyltransferase 2) (ATase2) (Camello-like protein 1) (Cysteinyl-conjugate N-acetyltransferase) (CCNAT) (EC 2.3.1.80)	NAT8 CML1 GLA TSC501	227	25619	Endoplasmic reticulum-Golgi intermediate compartment membrane; Single-pass type II membrane protein. Endoplasmic reticulum membrane; Single-pass type II membrane protein.	1699	199.803	118.368	9.75073	3.69967	709.7	705.1	705.1
HGNC:30235	NAT8B	N-acetyltransferase 8B (putative, gene/pseudogene)	Pathway-annotated	2	2p13.1	Hcml2|NAT8BP|CML2	NA	NA	N-acetyltransferase 8B (gene/pseudogene)|N-acetyltransferase 8B (GCN5-related, putative, gene/pseudogene)	NA	NA	51471	ENSG00000204872	OTTHUMG00000152811	uc061kqq.2	BC069564	NM_016347	NA	11397015|16395595|19011241	MGI:1915646	RGD:621605	NA	608190	NA	NA	NA	NA	NA	21	Y	3	12	Q9UHF3	NAT8B_HUMAN	Putative N-acetyltransferase 8B (EC 2.3.1.-) (Acetyltransferase 1) (ATase1) (Camello-like protein 2)	NAT8B CML2	227	25366	Endoplasmic reticulum-Golgi intermediate compartment membrane {ECO:0000269|PubMed:19011241, ECO:0000269|PubMed:24556617}; Single-pass type II membrane protein {ECO:0000255}. Endoplasmic reticulum membrane {ECO:0000269|PubMed:19011241}; Single-pass type II membrane protein {ECO:0000255}. Note=Enriched in the endoplasmic reticulum-Golgi intermediate compartment (ERGIC). {ECO:0000269|PubMed:19011241, ECO:0000269|PubMed:24556617}.	764	8.61528	6.17816	8.69502	3.93256	35.1	33.6	33.6
HGNC:26742	NAT8L	N-acetyltransferase 8 like	Pathway-annotated	4	4p16.3	FLJ37478|Hcml3|Shati	NA	NA	N-acetyltransferase 8-like (GCN5-related, putative)	GCN5 related N-acetyltransferases	1134	339983	ENSG00000185818	OTTHUMG00000121151	uc003geq.3	AK094797	NM_178557	CCDS3359	11397015|24105954|19807691	MGI:2447776	RGD:1305719	NA	610647	470728	NA	objectId:3144	NA	ENST00000423729.3|NM_178557.4	19	Y	5	25	Q8N9F0	NAT8L_HUMAN	N-acetylaspartate synthetase (NAA synthetase) (EC 2.3.1.17) (Camello-like protein 3) (N-acetyltransferase 8-like protein)	NAT8L CML3	302	32837	Cytoplasm {ECO:0000269|PubMed:19524112}. Microsome membrane {ECO:0000250|UniProtKB:D3ZVU9}; Single-pass membrane protein {ECO:0000255}. Mitochondrion membrane {ECO:0000269|PubMed:19524112}; Single-pass membrane protein {ECO:0000255}. Endoplasmic reticulum membrane {ECO:0000250|UniProtKB:Q3UGX3}; Single-pass membrane protein {ECO:0000255}. Note=Its enzymatic activity contribution is quantitatively larger in mitochondrial compartment than in extramitochondrial compartment. {ECO:0000269|PubMed:19524112}.	9762	4.69634	15.4248	-0.217304	-0.182579	6	5.1	5.1
HGNC:23133	NAT9	N-acetyltransferase 9 (putative)	Pathway-annotated	17	17q25.2	DKFZP564C103	NA	NA	N-acetyltransferase 9|N-acetyltransferase 9 (GCN5-related, putative)	GCN5 related N-acetyltransferases	1134	26151	ENSG00000109065	OTTHUMG00000178870	uc060jpt.1	AK123115	NM_015654	CCDS82199|CCDS77103|CCDS82200|CCDS77104|CCDS77101|CCDS77102|CCDS11706	14608357|21688147	MGI:1913426	RGD:1307096	NA	NA	NA	NA	NA	2.3.1.-	ENST00000357814.8|NM_015654.5	18	Y	1	26	Q9BTE0	NAT9_HUMAN	Alpha/beta-tubulin-N-acetyltransferase 9 (EC 2.3.1.308) (Embryo brain-specific protein)	NAT9 EBS	207	23361	NA	5838	19.1091	30.1845	-0.629511	0.0434232	9.6	9	24.4
HGNC:29830	NAT10	N-acetyltransferase 10	Pathway-annotated	11	11p13	hALP|FLJ10774|FLJ12179|NET43|KIAA1709|Kre33	NA	NA	NA	GCN5 related N-acetyltransferases|SSU processome	1134|1484	55226	ENSG00000135372	OTTHUMG00000166249	uc001mvk.4	AF489535	NM_024662	CCDS7889|CCDS44568	14592445|21177859|25653167	MGI:2138939	RGD:1306717	NA	609221	NA	NA	NA	2.3.1.-	ENST00000257829.8|NM_024662.3	19	Y	2	211	Q9H0A0	NAT10_HUMAN	RNA cytidine acetyltransferase (EC 2.3.1.-) (18S rRNA cytosine acetyltransferase) (N-acetyltransferase 10) (N-acetyltransferase-like protein) (hALP)	NAT10 ALP KIAA1709	1025	115730	Nucleus, nucleolus {ECO:0000255|HAMAP-Rule:MF_03211, ECO:0000269|PubMed:12429849, ECO:0000269|PubMed:14592445, ECO:0000269|PubMed:19303003, ECO:0000269|PubMed:24786082, ECO:0000269|PubMed:25653167, ECO:0000269|PubMed:30165671, ECO:0000269|PubMed:34516797}. Midbody {ECO:0000255|HAMAP-Rule:MF_03211, ECO:0000269|PubMed:19303003}. Note=Nucleolar in interphase and redistributes to the perichromosomal layer and to the midbody during telophase. {ECO:0000269|PubMed:19303003}.	42053	9.44231	15.6078	-1.05327	-0.492661	10.1	9.4	15.7
HGNC:28918	NAT14	N-acetyltransferase 14 (putative)	Pathway-annotated	19	19q13.42	KLP1	K562 cells-derived leucine zipper-like protein 1	NA	N-acetyltransferase 14|N-acetyltransferase 14 (GCN5-related, putative)	GCN5 related N-acetyltransferases	1134	57106	ENSG00000090971	OTTHUMG00000180854	uc002qle.3	AB055059	NM_020378	CCDS12926	10873651	MGI:3039561	RGD:1565991	NA	NA	NA	NA	NA	NA	ENST00000205194.5|NM_020378.4	5	Y	1	29	Q8WUY8	NAT14_HUMAN	Probable N-acetyltransferase 14 (EC 2.3.1.-) (K562 cell-derived leucine-zipper-like protein 1)	NAT14 KLP1	206	21650	Membrane {ECO:0000305}; Single-pass membrane protein {ECO:0000305}.	2380	10.7164	21.607	-0.411833	0.0593423	7.2	6.3	24.8
HGNC:22030	NAT16	N-acetyltransferase 16 (putative)	Pathway-annotated	7	7q22.1	FLJ39237	NA	C7orf52	chromosome 7 open reading frame 52|N-acetyltransferase 16 (GCN5-related, putative)	GCN5 related N-acetyltransferases	1134	375607	ENSG00000167011	OTTHUMG00000157110	uc003uxy.2	AK096556	NM_198571	CCDS5713	24121108	NA	NA	NA	615783	NA	NA	NA	NA	ENST00000300303.7|NM_198571.3	3	Y	0	8	Q8N8M0	NAT16_HUMAN	Probable N-acetyltransferase 16 (EC 2.3.1.-)	NAT16 C7orf52	369	40521	NA	9797	0.0178999	0.0317339	-0.061893	-0.328805	0	0	0
HGNC:30770	NATD1	N-acetyltransferase domain containing 1	Pathway-annotated	17	17p11.2	MGC33894|Gtlf3b	transcript expressed during hematopoiesis 2|gene trap locus F3b	C17orf103	chromosome 17 open reading frame 103	NA	NA	256302	ENSG00000274180	OTTHUMG00000130764	NA	BC029527	NM_152914	NA	12477932	MGI:1344388	RGD:1307740	NA	NA	NA	NA	NA	NA	ENST00000611551.1|NM_152914.3	13	Y	0	8	Q8N6N6	NATD1_HUMAN	Protein NATD1 (N-acetyltransferase domain-containing protein 1)	NATD1 C17orf103 GTLF3B	113	13032	NA	14540	8.9562	9.64783	0.00556815	-0.199735	5.3	4.9	7.6
HGNC:15989	NAV1	neuron navigator 1	Pathway-annotated	1	1q32.1	FLJ12560|FLJ14203|KIAA1151|MGC14961|POMFIL3|steerin-1|DKFZp781D0314	neuron navigator-1|pore membrane and/or filament interacting like protein 3	NA	NA	MicroRNA protein coding host genes	1691	89796	ENSG00000134369	OTTHUMG00000035766	uc057oje.1	AF086348	NM_020443	CCDS1414|CCDS53456|CCDS91142	12079279|12062803	MGI:2183683	RGD:1590261	NA	611628	NA	NA	NA	NA	ENST00000685211.1|NM_001389617.1	33	Y	0	58	Q8NEY1	NAV1_HUMAN	Neuron navigator 1 (Pore membrane and/or filament-interacting-like protein 3) (Steerin-1) (Unc-53 homolog 1) (unc53H1)	NAV1 KIAA1151 KIAA1213 POMFIL3 STEERIN1	1877	202472	Cytoplasm, cytoskeleton {ECO:0000250}. Note=Associates with a subset of microtubule plus ends. Enriched in neuronal growth cones (By similarity). {ECO:0000250}.	287842	1.76105	3.19414	-0.868336	-0.664934	2.6	2.3	4.1
HGNC:15997	NAV2	neuron navigator 2	Pathway-annotated	11	11p15.1	FLJ10633|FLJ11030|HELAD1|KIAA1419|POMFIL2|RAINB1|FLJ23707	pore membrane and/or filament interacting like protein 2|retinoic acid inducible gene in neuroblastoma 1|helicase, APC down-regulated 1	NA	NA	MicroRNA protein coding host genes	1691	89797	ENSG00000166833	OTTHUMG00000151837	uc001mpp.4	AB037840	NM_145117	CCDS58126|CCDS44552|CCDS53612|CCDS7850|CCDS7851	12079279|12062803	MGI:2183691	RGD:619778	NA	607026	NA	NA	NA	3.6.1.1	ENST00000349880.9|NM_145117.5	56	Y	0	50	Q8IVL1	NAV2_HUMAN	Neuron navigator 2 (EC 3.6.4.12) (Helicase APC down-regulated 1) (Pore membrane and/or filament-interacting-like protein 2) (Retinoic acid inducible in neuroblastoma 1) (Steerin-2) (Unc-53 homolog 2) (unc53H2)	NAV2 HELAD1 KIAA1419 POMFIL2 RAINB1 STEERIN2	2488	268167	Nucleus {ECO:0000269|PubMed:12214280}.	770877	5.17712	7.95229	-0.324347	-0.26368	10.1	9.2	9.2
HGNC:15998	NAV3	neuron navigator 3	Pathway-annotated	12	12q21.2	KIAA0938|POMFIL1	pore membrane and/or filament interacting like protein 1|steerin 3	NA	NA	NA	NA	89795	ENSG00000067798	OTTHUMG00000170001	uc001syo.5	AB023155	NM_001024383	CCDS41815|CCDS66432	12079279|12062803	MGI:2183703	RGD:1306259	NA	611629	NA	NA	NA	NA	ENST00000397909.7|NM_001024383.2	48	Y	2	35	Q8IVL0	NAV3_HUMAN	Neuron navigator 3 (Pore membrane and/or filament-interacting-like protein 1) (Steerin-3) (Unc-53 homolog 3) (unc53H3)	NAV3 KIAA0938 POMFIL1 STEERIN3	2385	255648	Nucleus outer membrane {ECO:0000250|UniProtKB:Q80TN7}.	888369	0.184193	0.153423	-0.78636	-0.850046	0.4	0.3	0.4
HGNC:25576	NAXD	NAD(P)HX dehydratase	Pathway-annotated	13	13q34	LP3298|FLJ10769	ATP-dependent NAD(P)H-hydrate dehydratase	CARKD	carbohydrate kinase domain containing	NA	NA	55739	ENSG00000213995	OTTHUMG00000017345	uc001vrc.4	AF151071	NM_018210	CCDS9513|CCDS91835|CCDS55903|CCDS91836	21994945	MGI:1913353	RGD:1562691	NA	615910	NA	NA	NA	4.2.1.93	ENST00000680254.1|NM_001242882.2	19	Y	6	23	Q8IW45	NNRD_HUMAN	ATP-dependent (S)-NAD(P)H-hydrate dehydratase (EC 4.2.1.93) (ATP-dependent NAD(P)HX dehydratase) (Carbohydrate kinase domain-containing protein) (NAD(P)HX dehydratase)	NAXD CARKD	347	36576	Mitochondrion {ECO:0000255|HAMAP-Rule:MF_03157}.	24451	45.2577	56.9792	-0.653109	-0.260279	25.4	24	24
HGNC:18453	NAXE	NAD(P)HX epimerase	Pathway-annotated	1	1q22	AIBP|MGC119143|MGC119144|MGC119145|YJEFN1	apoA-I binding protein|NAD(P)H-hydrate epimerase	APOA1BP	apolipoprotein A-I binding protein	NA	NA	128240	ENSG00000163382	OTTHUMG00000033206	uc001fph.4	AJ315849	NM_144772	CCDS1145	11991719|17533573|21994945	MGI:2180167	RGD:1304699	NA	608862	NA	NA	NA	5.1.99.6	ENST00000368235.8|NM_144772.3	19	Y	6	50	Q8NCW5	NNRE_HUMAN	NAD(P)H-hydrate epimerase (EC 5.1.99.6) (Apolipoprotein A-I-binding protein) (AI-BP) (NAD(P)HX epimerase) (NAXE) (YjeF N-terminal domain-containing protein 1) (YjeF_N1)	NAXE AIBP APOA1BP YJEFN1	288	31675	Mitochondrion {ECO:0000255|HAMAP-Rule:MF_03159}. Secreted {ECO:0000255|HAMAP-Rule:MF_03159, ECO:0000269|PubMed:11991719}. Note=In sperm, secretion gradually increases during capacitation. {ECO:0000255|HAMAP-Rule:MF_03159}.	17751	50.102	61.7139	0.311396	0.794418	62	59.7	81.5
HGNC:15625	NBAS	NBAS subunit of NRZ tethering complex	Pathway-annotated	2	2p24.3	NAG	NA	NA	neuroblastoma amplified sequence	NRZ tethering complex	1931	51594	ENSG00000151779	OTTHUMG00000121153	uc002rcc.3	BC051792	NM_015909	CCDS1685	9926938|12706883	MGI:1918419	RGD:1585140	NA	608025	394899	NA	NA	NA	ENST00000281513.10|NM_015909.4	22	Y	5	75	A2RRP1	NBAS_HUMAN	NBAS subunit of NRZ tethering complex (Neuroblastoma-amplified gene protein) (Neuroblastoma-amplified sequence)	NBAS NAG	2371	268571	Cytoplasm {ECO:0000269|PubMed:20577004}. Endoplasmic reticulum {ECO:0000269|PubMed:19369418}. Endoplasmic reticulum membrane; Peripheral membrane protein {ECO:0000305}.	394424	5.99273	7.04955	-1.4749	-1.09928	11.6	10.9	10.9
HGNC:50713	NBDY	negative regulator of P-body association	Pathway-annotated	X	Xp11.21	NoBody	non-annotated P-body dissociating polypeptide	LINC01420	long intergenic non-protein coding RNA 1420	NA	NA	550643	ENSG00000204272	OTTHUMG00000021676	NA	BC048131	NM_001348129	CCDS87751	27918561|33059440	MGI:1917373	NA	NA	300992	NA	NA	NA	NA	ENST00000374922.9|NM_001348129.2	6	Y	0	7	A0A0U1RRE5	NBDY_HUMAN	Negative regulator of P-body association (P-body dissociating protein) (Protein NoBody)	NBDY LINC01420	68	7025	Cytoplasm, P-body {ECO:0000269|PubMed:27918561}. Note=Localizes to P-bodies at low concentrations without dissociating them. {ECO:0000269|PubMed:27918561}.	89938	29.3789	27.7358	0.294927	-0.233216	36.3	35.3	42.6
HGNC:7648	NBEA	neurobeachin	Pathway-annotated	13	13q13.3	KIAA1544|BCL8B|FLJ10197|LYST2	NA	NA	NA	WD repeat domain containing|A-kinase anchoring proteins|BEACH domain containing |Armadillo like helical domain containing	362|396|1230|1492	26960	ENSG00000172915	OTTHUMG00000016724	uc058wka.1	AF467288	NM_015678	CCDS45026|CCDS55894|CCDS91801	10501977	MGI:1347075	RGD:1562629	LRG_602|http://ftp.ebi.ac.uk/pub/databases/lrgex/LRG_602.xml	604889	NA	NA	NA	NA	ENST00000379939.7|NM_001385012.1	42	Y	25	51	Q8NFP9	NBEA_HUMAN	Neurobeachin (Lysosomal-trafficking regulator 2) (Protein BCL8B)	NBEA BCL8B KIAA1544 LYST2	2946	327822	Cytoplasm {ECO:0000250}. Membrane {ECO:0000250}; Peripheral membrane protein {ECO:0000250}.	730752	1.86513	1.82348	-0.541557	-0.681138	4	3.7	3.7
HGNC:20681	NBEAL1	neurobeachin like 1	Pathway-annotated	2	2q33.2	MGC164581	NA	ALS2CR17|ALS2CR16	amyotrophic lateral sclerosis 2 (juvenile) chromosome region, candidate 17|amyotrophic lateral sclerosis 2 (juvenile) chromosome region, candidate 16|neurobeachin-like 1	WD repeat domain containing|BEACH domain containing |Armadillo like helical domain containing	362|1230|1492	65065	ENSG00000144426	OTTHUMG00000154129	uc002uzt.4	AY172970	NM_001114132	CCDS46495|CCDS92930	15193433	MGI:2444343	RGD:1594799	NA	609816	NA	NA	NA	NA	ENST00000683969.1|NM_001378026.1	9	Y	0	16	Q6ZS30	NBEL1_HUMAN	Neurobeachin-like protein 1 (Amyotrophic lateral sclerosis 2 chromosomal region candidate gene 16 protein) (Amyotrophic lateral sclerosis 2 chromosomal region candidate gene 17 protein)	NBEAL1 ALS2CR16 ALS2CR17	2694	307237	NA	211770	1.26276	1.74381	-0.317293	-0.260658	7.2	6.7	6.7
HGNC:31928	NBEAL2	neurobeachin like 2	Pathway-annotated	3	3p21.31	KIAA0540	NA	NA	neurobeachin-like 2	WD repeat domain containing|BEACH domain containing |Armadillo like helical domain containing	362|1230|1492	23218	ENSG00000160796	OTTHUMG00000156497	uc003cqp.4	AB011112	NM_015175	CCDS93260|CCDS46817	21765412|21765411	MGI:2448554	RGD:1306501	LRG_568|http://ftp.ebi.ac.uk/pub/databases/lrgex/LRG_568.xml	614169	279603	NA	NA	NA	ENST00000450053.8|NM_015175.3	20	Y	3	31	Q6ZNJ1	NBEL2_HUMAN	Neurobeachin-like protein 2	NBEAL2 KIAA0540 UNQ253/PRO290	2754	302517	Endoplasmic reticulum {ECO:0000269|PubMed:21765412}.	30038	23.6706	49.3525	0.129551	0.475469	4.8	4.2	35.8
HGNC:7650	NBL1	NBL1, DAN family BMP antagonist	Pathway-annotated	1	1p36.13	D1S1733E|NB|DAN|NO3|DAND1	neuroblastoma candidate region, suppression of tumorigenicity 1|neuroblastoma suppressor of tumorigenicity 1|differential screening-selected gene aberrant in neuroblastoma	NA	neuroblastoma, suppression of tumorigenicity 1|neuroblastoma 1, DAN family BMP antagonist	DAN family	1246	4681	ENSG00000158747	OTTHUMG00000002700	uc031plk.1	NA	NM_005380	CCDS72720|CCDS41278	7633401|24810382	MGI:104591	RGD:3151	NA	600613	NA	NA	NA	NA	ENST00000375136.8|NM_005380.8	52	Y	6	33	P41271	NBL1_HUMAN	Neuroblastoma suppressor of tumorigenicity 1 (DAN domain family member 1) (Protein N03) (Zinc finger protein DAN)	NBL1 DAN DAND1	181	19408	Secreted.	61477	29.2626	41.5214	-0.593346	-0.635578	19.4	17.8	65
HGNC:7652	NBN	nibrin	Pathway-annotated	8	8q21.3	ATV|AT-V2|AT-V1	NA	NBS|NBS1	Nijmegen breakage syndrome 1 (nibrin)	BRCA1 C complex|MRN complex	1336|1344	4683	ENSG00000104320	OTTHUMG00000153546	uc003yej.2	AF058696	NM_001024688	CCDS6249|CCDS43753	9590181|9590180	MGI:1351625	RGD:621420	Global Variome shared LOVD|https://databases.lovd.nl/shared/genes/NBN|LRG_158|http://ftp.ebi.ac.uk/pub/databases/lrgex/LRG_158.xml	602667	123688	NA	NA	NA	ENST00000265433.8|NM_002485.5	161	Y	47	571	O60934	NBN_HUMAN	Nibrin (Cell cycle regulatory protein p95) (Nijmegen breakage syndrome protein 1)	NBN NBS NBS1 P95	754	84959	Nucleus {ECO:0000269|PubMed:10783165, ECO:0000269|PubMed:26215093}. Nucleus, PML body {ECO:0000269|PubMed:12470659, ECO:0000269|PubMed:15916964}. Chromosome, telomere {ECO:0000269|PubMed:10888888}. Chromosome {ECO:0000269|PubMed:26215093, ECO:0000269|PubMed:26438602}. Note=Localizes to discrete nuclear foci after treatment with genotoxic agents (PubMed:26438602, PubMed:10783165, PubMed:26215093). Acetylation of 'Lys-5' of histone H2AX (H2AXK5ac) promotes NBN/NBS1 assembly at the sites of DNA damage (PubMed:26438602). {ECO:0000269|PubMed:10783165, ECO:0000269|PubMed:26215093, ECO:0000269|PubMed:26438602}.	78713	8.60738	11.7901	-0.625413	-0.428694	18.8	17.8	17.8
HGNC:26088	NBPF1	NBPF member 1	Pathway-annotated	1	1p36.13	FLJ20719|KIAA1693	NA	NA	neuroblastoma breakpoint family, member 1	NBPF members	662	55672	ENSG00000219481	OTTHUMG00000002487	uc001ayw.5	AB051480	NM_017940	NA	11214970|16079250	NA	NA	NA	610501	NA	NA	NA	NA	NA	5	Y	1	22	Q3BBV0	NBPF1_HUMAN	Neuroblastoma breakpoint family member 1	NBPF1 KIAA1693	1214	139258	Cytoplasm {ECO:0000269|PubMed:16079250}.	51243	2.15013	2.11604	-0.631185	-0.748631	3.6	3.3	8.7
HGNC:25076	NBPF3	NBPF member 3	Pathway-annotated	1	1p36.12	AE2	NA	NA	neuroblastoma breakpoint family, member 3	NBPF members	662	84224	ENSG00000142794	OTTHUMG00000002944	uc001ber.5	BC024011	NM_032264	CCDS57977|CCDS57976|CCDS216|CCDS81275	11230166|16079250	NA	NA	NA	612992	NA	NA	NA	NA	ENST00000318249.10|NM_032264.6	4	N	0	26	Q9H094	NBPF3_HUMAN	Neuroblastoma breakpoint family member 3 (Protein AE2) (Protein SHIIIa4)	NBPF3 L7	633	72951	Cytoplasm {ECO:0000305}.	44877	1.58184	1.97129	-0.270559	-0.293808	0.8	0.9	2
HGNC:26550	NBPF4	NBPF member 4	Pathway-annotated	1	1p13.3	FLJ32833	NA	NA	neuroblastoma breakpoint family, member 4	NBPF members	662	148545	ENSG00000196427	OTTHUMG00000011318	uc009wen.3	AK057395	NM_152488	CCDS44182	16079250	NA	NA	NA	613994	NA	NA	NA	NA	ENST00000415641.8|NM_001143989.3	2	N	0	4	Q96M43	NBPF4_HUMAN	Neuroblastoma breakpoint family member 4	NBPF4	638	72053	Cytoplasm {ECO:0000305}.	21617	0	0.014761	0.183338	-0.131067	0	0	0
HGNC:31988	NBPF6	NBPF member 6	Pathway-orphan	1	1p13.3	NA	NA	NA	neuroblastoma breakpoint family, member 6	NBPF members	662	653149	ENSG00000186086	OTTHUMG00000039830	uc009wep.3	NA	NM_001143988	CCDS44184	16079250	NA	NA	NA	613996	NA	NA	NA	NA	ENST00000495380.7|NM_001143988.2	NA	N	0	5	Q5VWK0	NBPF6_HUMAN	Neuroblastoma breakpoint family member 6	NBPF6	638	72239	Cytoplasm {ECO:0000305}.	21638	0	0	0.175527	-0.182853	0	0	0
HGNC:31990	NBPF8	NBPF member 8	Pathway-annotated	1	1p11.2	NA	NA	NBPF8P	neuroblastoma breakpoint family, member 8, pseudogene	NBPF members	662	728841	ENSG00000270231	OTTHUMG00000185013	NA	AY894572	NM_001037501	CCDS91029	16079250	NA	NA	NA	613998	NA	NA	NA	NA	ENST00000698216.1|NM_001037501.5	2	N	0	10	Q3BBV2	NBPF8_HUMAN	Putative neuroblastoma breakpoint family member 8	NBPF8 NBPF8P	869	99215	Cytoplasm {ECO:0000305}.	54641	2.25492	3.11563	-0.921012	-0.770257	0.8	0.7	0.7
HGNC:31991	NBPF9	NBPF member 9	Pathway-annotated	1	1q21.2	AE01	NA	NA	neuroblastoma breakpoint family, member 9	NBPF members	662	400818	ENSG00000269713	OTTHUMG00000013845	uc057kjy.1	NA	NM_001037675	CCDS72896|CCDS72895	16079250	NA	NA	NA	613999	NA	NA	NA	NA	ENST00000698832.1|NM_001388367.1	6	N	0	9	P0DPF3	NBPF9_HUMAN	Neuroblastoma breakpoint family member 9	NBPF9	1111	127756	Cytoplasm {ECO:0000305}.	51375	3.27199	3.66692	-0.572703	-0.599609	43.1	39.4	39.4
HGNC:31992	NBPF10	NBPF member 10	Pathway-annotated	1	1q21.1	AG1	NA	NA	neuroblastoma breakpoint family, member 10	NBPF members	662	100132406	ENSG00000271425	OTTHUMG00000013757	uc057kcv.1	BC021111	NM_001039703	CCDS76206	16079250	NA	NA	NA	614000	NA	NA	NA	NA	ENST00000583866.9|NM_001302371.3	4	Y	0	14	Q6P3W6	NBPFA_HUMAN	Neuroblastoma breakpoint family member 10	NBPF10	3795	435634	Cytoplasm {ECO:0000305}.	164289	0.247548	0.410435	-0.926502	-0.606224	2.1	1.9	1.9
HGNC:31993	NBPF11	NBPF member 11	Pathway-annotated	1	1q21.2	NA	NA	NBPF24	neuroblastoma breakpoint family, member 24	NBPF members	662	200030	ENSG00000263956	OTTHUMG00000013880	uc057kga.1	NA	NM_183372	CCDS41381	16079250	NA	NA	NA	614001	NA	NA	NA	NA	ENST00000682118.1|NM_001385469.3	10	N	0	13	Q86T75	NBPFB_HUMAN	Neuroblastoma breakpoint family member 11 (Neuroblastoma breakpoint family member 24)	NBPF11 NBPF24	865	99433	Cytoplasm {ECO:0000305}.	50275	2.86995	3.82318	-0.874197	-0.554758	3.7	3.5	3.5
HGNC:24297	NBPF12	NBPF member 12	Pathway-annotated	1	1q21.1	COAS1	NA	KIAA1245	KIAA1245|neuroblastoma breakpoint family, member 12	NBPF members	662	149013	ENSG00000268043	OTTHUMG00000043708	uc057kdn.1	BG154169	NM_001278141	CCDS72881	11948409	NA	NA	NA	608607	NA	NA	NA	NA	ENST00000698835.1|NM_001278141.3	3	N	1	10	Q5TAG4	NBPFC_HUMAN	Neuroblastoma breakpoint family member 12 (Chromosome 1 amplified sequence 1)	NBPF12 COAS1 KIAA1245	1457	167689	Cytoplasm {ECO:0000305}.	57878	2.72122	3.3838	-1.42019	-1.03659	5.3	4.9	4.9
HGNC:25232	NBPF14	NBPF member 14	Pathway-annotated	1	1q21.2	DJ328E19.C1.1	NA	NA	neuroblastoma breakpoint family, member 14	NBPF members	662	25832	ENSG00000270629	OTTHUMG00000188198	uc057kib.1	AK092351	NM_015383	CCDS91039	8619474|9110174|16079250	NA	NA	NA	614003	NA	NA	NA	NA	ENST00000619423.4|NM_001395631.1	20	N	0	12	Q5TI25	NBPFE_HUMAN	Neuroblastoma breakpoint family member 14	NBPF14	921	105853	Cytoplasm {ECO:0000305}.	148357	0.767217	1.02533	-0.869212	-0.716149	14.1	12.9	12.9
HGNC:28791	NBPF15	NBPF member 15	Pathway-annotated	1	1q21.1	MGC8902	NA	NBPF16	neuroblastoma breakpoint family, member 16	NBPF members	662	284565	ENSG00000266338	OTTHUMG00000013634	uc010pay.3	BC023087	NM_173638	CCDS91031|CCDS72852	16079250	NA	NA	NA	610414	NA	NA	NA	NA	ENST00000581897.7|NM_001385408.1	1	N	0	15	Q8N660	NBPFF_HUMAN	Neuroblastoma breakpoint family member 15 (Neuroblastoma breakpoint family member 16)	NBPF15 NBPF16	670	77563	Cytoplasm {ECO:0000305}.	40286	6.0422	8.01206	-0.490096	-0.379515	4.9	4.6	16.7
HGNC:31999	NBPF19	NBPF member 19	Pathway-orphan	1	1q21.2	NA	NA	NA	neuroblastoma breakpoint family, member 19	NBPF members	662	101060226	ENSG00000271383	OTTHUMG00000013900	uc031uwi.2	NA	NM_001351365	CCDS86016	16079250	NA	NA	NA	614006	NA	NA	NA	NA	ENST00000651566.2|NM_001351365.2	NA	N	0	8	A0A087WUL8	NBPFJ_HUMAN	Neuroblastoma breakpoint family member 19	NBPF19	3843	440408	Cytoplasm {ECO:0000305}.	81316	0.602555	1.21946	-1.16204	-0.650147	14.7	13.3	13.3
HGNC:32000	NBPF20	NBPF member 20	Pathway-annotated	1	1q21.1	NA	NA	NA	neuroblastoma breakpoint family, member 20	NBPF members	662	100288142	ENSG00000162825	OTTHUMG00000042439	uc031usp.2	NA	NM_001278267	CCDS91033	16079250	NA	NA	NA	614007	NA	NA	NA	NA	ENST00000698833.1|NM_001397211.1	2	N	0	8	P0DPF2	NBPFK_HUMAN	Neuroblastoma breakpoint family member 20	NBPF20	5207	595733	Cytoplasm {ECO:0000305}.	135703	0.187663	0.248682	-0.253677	-0.39516	0.3	0.3	0.3
HGNC:49571	NBPF26	NBPF member 26	Pathway-orphan	1	1p11.2	NA	NA	NA	neuroblastoma breakpoint family, member 26	NBPF members	662	101060684	ENSG00000273136	OTTHUMG00000189374	NA	NA	NM_001351372	NA	24885025	NA	NA	NA	NA	NA	NA	NA	NA	NA	NA	N	0	11	B4DH59	NBPFP_HUMAN	Neuroblastoma breakpoint family member 26	NBPF26	902	103816	Cytoplasm {ECO:0000250}.	118284	0.862697	1.80813	-1.16863	-0.646853	3.6	3.4	4
HGNC:6746	NBR1	NBR1 autophagy cargo receptor	Pathway-annotated	17	17q21.31	CA125|KIAA0049|1A1-3B	NA	M17S2	membrane component, chromosome 17, surface marker 2 (ovarian carcinoma antigen CA125)|neighbor of BRCA1 gene 1	Zinc fingers ZZ-type	91	4077	ENSG00000188554	OTTHUMG00000180878	uc010czd.4	X76952	NM_005899	CCDS45694|CCDS77037|CCDS77038	8069304|26112016	MGI:108498	RGD:69195	NA	166945	NA	NA	NA	NA	ENST00000590996.6|NM_005899.5	41	Y	5	131	Q14596	NBR1_HUMAN	Next to BRCA1 gene 1 protein (Cell migration-inducing gene 19 protein) (Membrane component chromosome 17 surface marker 2) (Neighbor of BRCA1 gene 1 protein) (Protein 1A1-3B)	NBR1 1A13B KIAA0049 M17S2 MIG19	966	107413	Cytoplasm {ECO:0000269|PubMed:19427866, ECO:0000269|PubMed:35914352}. Cytoplasmic vesicle, autophagosome {ECO:0000269|PubMed:19250911, ECO:0000269|PubMed:24879152}. Lysosome {ECO:0000269|PubMed:19250911}. Cytoplasm, myofibril, sarcomere, M line {ECO:0000250|UniProtKB:Q501R9}. Note=In cardiac muscles localizes to the sarcomeric M line (By similarity). Is targeted to lysosomes for degradation (PubMed:19250911). {ECO:0000250|UniProtKB:Q501R9, ECO:0000269|PubMed:19250911}.	41208	33.7709	40.373	-1.28645	-0.920423	86.4	81.7	81.7
HGNC:7655	NCALD	neurocalcin delta	Pathway-annotated	8	8q22.3	NA	NA	NA	NA	EF-hand domain containing	863	83988	ENSG00000104490	OTTHUMG00000164876	uc003ykl.4	AF052142	NM_001040624	CCDS6292	11267673	MGI:1196326	RGD:1560287	NA	606722	NA	NA	NA	NA	ENST00000220931.11|NM_032041.3	35	Y	7	45	P61601	NCALD_HUMAN	Neurocalcin-delta	NCALD	193	22245	NA	438365	4.9012	3.92468	-0.219066	-0.519294	14.8	14.3	14.3
HGNC:7656	NCAM1	neural cell adhesion molecule 1	Pathway-annotated	11	11q23.2	NCAM|CD56	NA	NA	NA	CD molecules|Fibronectin type III domain containing|I-set domain containing|Ig-like cell adhesion molecule family	471|555|593|1410	4684	ENSG00000149294	OTTHUMG00000167196	uc058hjx.1	NA	NM_000615	CCDS73387|CCDS73384|CCDS91595|CCDS73385|CCDS73386|CCDS73388	NA	MGI:97281	RGD:67378	NA	116930	NA	NA	objectId:2769	NA	ENST00000316851.12|NM_181351.5	100	Y	23	400	P13591	NCAM1_HUMAN	Neural cell adhesion molecule 1 (N-CAM-1) (NCAM-1) (CD antigen CD56)	NCAM1 NCAM	858	94574	[Isoform 1]: Cell membrane; Single-pass type I membrane protein.; [Isoform 2]: Cell membrane; Single-pass type I membrane protein.; [Isoform 3]: Cell membrane; Lipid-anchor, GPI-anchor.; [Isoform 4]: Cell membrane {ECO:0000305}; Lipid-anchor, GPI-anchor {ECO:0000305}.; [Isoform 5]: Secreted.; [Isoform 6]: Secreted {ECO:0000305}.	317161	0.478441	2.41394	-1.05327	-0.947558	2.2	1.9	3.1
HGNC:7657	NCAM2	neural cell adhesion molecule 2	Pathway-annotated	21	21q21.1	NCAM21|MGC51008	NA	NA	NA	Fibronectin type III domain containing|I-set domain containing|Ig-like cell adhesion molecule family	555|593|1410	4685	ENSG00000154654	OTTHUMG00000078121	uc002yld.3	NA	NM_004540	CCDS42910	9226371	MGI:97282	RGD:1303131	NA	602040	NA	NA	NA	NA	ENST00000400546.6|NM_004540.5	22	Y	2	35	O15394	NCAM2_HUMAN	Neural cell adhesion molecule 2 (N-CAM-2) (NCAM-2)	NCAM2 NCAM21	837	93046	Cell membrane; Single-pass type I membrane protein.	544920	0.0737863	0.123773	-0.58775	-0.695129	0.2	0.2	0.2
HGNC:2465	NCAN	neurocan	Pathway-annotated	19	19p12	NA	neurocan proteoglycan	CSPG3	chondroitin sulfate proteoglycan 3	Receptor ligands|Hyalectan proteoglycans|V-set domain containing|Sushi domain containing|C-type lectin domain containing	542|574|590|1179|1298	1463	ENSG00000130287	OTTHUMG00000182218	uc002nlz.4	AF026547	NM_004386	CCDS12397	1326557|21353194	MGI:104694	RGD:619941	NA	600826	NA	NA	ligandId:6616	NA	ENST00000252575.11|NM_004386.3	68	Y	19	43	O14594	NCAN_HUMAN	Neurocan core protein (Chondroitin sulfate proteoglycan 3)	NCAN CSPG3 NEUR	1321	143093	Secreted {ECO:0000269|PubMed:25326458}.	40275	0.0125464	0.0382408	-0.226788	-0.456809	0	0	0
HGNC:24305	NCAPD2	non-SMC condensin I complex subunit D2	Pathway-annotated	12	12p13.31	CNAP1|hCAP-D2|CAP-D2|KIAA0159	chromosome condensation related SMC associated protein 1	NA	non-SMC condensin I complex, subunit D2	Condensin I subunits|Armadillo like helical domain containing	1452|1492	9918	ENSG00000010292	OTTHUMG00000168513	uc001qoo.3	D63880	NM_014865	CCDS8548	8590280|10958694	MGI:1915548	RGD:1562596	NA	615638	NA	NA	NA	NA	ENST00000315579.10|NM_014865.4	62	Y	7	118	Q15021	CND1_HUMAN	Condensin complex subunit 1 (Chromosome condensation-related SMC-associated protein 1) (Chromosome-associated protein D2) (hCAP-D2) (Non-SMC condensin I complex subunit D2) (XCAP-D2 homolog)	NCAPD2 CAPD2 CNAP1 KIAA0159	1401	157182	Nucleus {ECO:0000269|PubMed:10958694}. Cytoplasm {ECO:0000269|PubMed:10958694}. Chromosome {ECO:0000269|PubMed:10958694}. Note=In interphase cells, the majority of the condensin complex is found in the cytoplasm, while a minority of the complex is associated with chromatin. A subpopulation of the complex however remains associated with chromosome foci in interphase cells. During mitosis, most of the condensin complex is associated with the chromatin. At the onset of prophase, the regulatory subunits of the complex are phosphorylated by CDK1, leading to condensin's association with chromosome arms and to chromosome condensation. Dissociation from chromosomes is observed in late telophase.	38599	5.61664	7.60776	-0.430057	-0.475097	7.6	7.1	7.1
HGNC:28952	NCAPD3	non-SMC condensin II complex subunit D3	Pathway-annotated	11	11q25	hCAP-D3|CAP-D3|hHCP-6|KIAA0056|FLJ42888|hcp-6	NA	NA	non-SMC condensin II complex, subunit D3	Condensin II subunits|Armadillo like helical domain containing	1453|1492	23310	ENSG00000151503	OTTHUMG00000167172	uc001qhd.2	AK124878	NM_015261	CCDS91627|CCDS31723	7584044|8619474|14532007	MGI:2142989	RGD:1562176	NA	609276	NA	NA	NA	NA	ENST00000534548.7|NM_015261.3	33	Y	5	94	P42695	CNDD3_HUMAN	Condensin-2 complex subunit D3 (Non-SMC condensin II complex subunit D3) (hCAP-D3)	NCAPD3 CAPD3 KIAA0056	1498	168891	Nucleus {ECO:0000269|PubMed:14532007}.	75391	2.35973	2.1964	-0.588851	-0.739997	3	2.8	3.2
