## Supplementary Table 2 for "Kidney ‘pathway-orphan’ genes as a potential overlooked source of novel insights into kidney health and disease" (part 9 of 15)

### Sheet: Suppl_Table_2 (continued)
HGNC ID	Gene Symbol	Gene Name	Gene Type	Chromosome	Location	Alias Symbol	Alias Name	Previous symbol	Previous name	Gene Group	Gene Group ID	Entrez ID	Ensembl ID	Vega ID	UCSC ID	ENA	RefSeq Accession	CCDS ID	PubMed ID	MGD ID	RGD ID	LSDB	OMIM ID	Orphanet	MEROPS	IUPHAR	Enzyme ID	MANE Select	Pathway Hits	Gene Ontology Hits	CPDB Occurences	PubMed Hits	UniProt ID	UniProt Entry Name	UniProt Protein Name	UniProt Gene Names	Protein Length (amino acids)	Protein Mass (Daltons)	UniProt Subcellular Location	Gene Length (base pairs)	GTEx Cortex mRNA Expression (TPM)	GTEx Medulla mRNA Expression (TPM)	GTEx Cortex mRNA Enrichment (Z-score)	GTEx Medulla mRNA Enrichment (Z-score)	HPA Kidney mRNA Expression (TPM)	HPA Kidney mRNA Expression (nTPM)	HPA-GTEx Consensus Kidney mRNA Expression (nTPM)
HGNC:24304	NCAPG	non-SMC condensin I complex subunit G	Pathway-annotated	4	4p15.31	FLJ12450|hCAP-G|CAP-G|YCG1	chromosome condensation protein G	NA	non-SMC condensin I complex, subunit G	Condensin I subunits|Armadillo like helical domain containing	1452|1492	64151	ENSG00000109805	OTTHUMG00000128539	uc003gpp.5	AF331796	NM_022346	CCDS3424	10910072|11136719	MGI:1930197	RGD:1562646	NA	606280	NA	NA	NA	NA	ENST00000251496.7|NM_022346.5	71	Y	9	113	Q9BPX3	CND3_HUMAN	Condensin complex subunit 3 (Chromosome-associated protein G) (Condensin subunit CAP-G) (hCAP-G) (Melanoma antigen NY-MEL-3) (Non-SMC condensin I complex subunit G) (XCAP-G homolog)	NCAPG CAPG NYMEL3	1015	114334	Nucleus. Cytoplasm. Chromosome. Note=In interphase cells, the majority of the condensin complex is found in the cytoplasm, while a minority of the complex is associated with chromatin. A subpopulation of the complex however remains associated with chromosome foci in interphase cells. During mitosis, most of the condensin complex is associated with the chromatin. At the onset of prophase, the regulatory subunits of the complex are phosphorylated by CDK1, leading to condensin's association with chromosome arms and to chromosome condensation. Dissociation from chromosomes is observed in late telophase.	33886	0.15835	0.184381	0.117398	-0.219913	0.2	0.1	0.2
HGNC:21904	NCAPG2	non-SMC condensin II complex subunit G2	Pathway-annotated	7	7q36.3	FLJ20311|MTB|CAP-G2|hCAP-G2	NA	LUZP5	leucine zipper protein 5|non-SMC condensin II complex, subunit G2	Condensin II subunits|Armadillo like helical domain containing	1453|1492	54892	ENSG00000146918	OTTHUMG00000151438	uc003wnv.3	BC043404	NM_017760	CCDS64816|CCDS43686	14532007	MGI:1923294	RGD:1308406	NA	608532	NA	NA	NA	NA	ENST00000356309.8|NM_017760.7	54	Y	6	67	Q86XI2	CNDG2_HUMAN	Condensin-2 complex subunit G2 (Chromosome-associated protein G2) (CAP-G2) (hCAP-G2) (Leucine zipper protein 5) (Non-SMC condensin II complex subunit G2)	NCAPG2 LUZP5	1143	130960	Nucleus {ECO:0000269|PubMed:14532007}.	73635	1.17246	1.64458	-0.322059	-0.430567	2.7	2.5	2.5
HGNC:1112	NCAPH	non-SMC condensin I complex subunit H	Pathway-annotated	2	2q11.2	CAP-H|hCAP-H|NCAPH1	NA	BRRN1	barren (Drosophila) homolog|barren homolog (Drosophila)|barren homolog 1 (Drosophila)|non-SMC condensin I complex, subunit H	Kleisins|Condensin I subunits	1451|1452	23397	ENSG00000121152	OTTHUMG00000130451	uc002svz.3	BC024211	NM_015341	CCDS62960|CCDS2021	9417923	MGI:2444777	RGD:1596799	NA	602332	NA	NA	NA	NA	ENST00000240423.9|NM_015341.5	83	Y	9	96	Q15003	CND2_HUMAN	Condensin complex subunit 2 (Barren homolog protein 1) (Chromosome-associated protein H) (hCAP-H) (Non-SMC condensin I complex subunit H) (XCAP-H homolog)	NCAPH BRRN BRRN1 CAPH KIAA0074	741	82563	Nucleus {ECO:0000269|PubMed:11694586}. Cytoplasm {ECO:0000269|PubMed:11694586}. Chromosome {ECO:0000269|PubMed:11694586}. Note=In interphase cells, the majority of the condensin complex is found in the cytoplasm, while a minority of the complex is associated with chromatin. A subpopulation of the complex however remains associated with chromosome foci in interphase cells. During mitosis, most of the condensin complex is associated with the chromatin. At the onset of prophase, the regulatory subunits of the complex are phosphorylated by CDK1, leading to condensin's association with chromosome arms and to chromosome condensation. Dissociation from chromosomes is observed in late telophase.	41325	0.180828	0.205157	0.087441	-0.240433	0.3	0.3	0.4
HGNC:25071	NCAPH2	non-SMC condensin II complex subunit H2	Pathway-annotated	22	22q13.33	384D8-2|hCAP-H2|CAP-H2	kleisin beta|CAP-H2 subunit of the condensin II complex	NA	non-SMC condensin II complex, subunit H2	Condensin II subunits	1453	29781	ENSG00000025770	OTTHUMG00000150205	uc003blr.5	BC001937	NM_152299	CCDS14094|CCDS54546|CCDS43038	10493829	MGI:1289164	RGD:1565937	NA	611230	NA	NA	NA	NA	ENST00000420993.7|NM_152299.4	31	Y	6	57	Q6IBW4	CNDH2_HUMAN	Condensin-2 complex subunit H2 (Chromosome-associated protein H2) (hCAP-H2) (Kleisin-beta) (Non-SMC condensin II complex subunit H2)	NCAPH2 CAPH2	605	68227	Nucleus {ECO:0000269|PubMed:14532007}. Chromosome {ECO:0000269|PubMed:14532007}. Note=Distributed along the arms of chromosomes assembled in vivo and in vitro.	16556	17.2259	23.9059	-1.19673	-0.712237	9.2	8.4	25.9
HGNC:7658	NCBP1	nuclear cap binding protein subunit 1	Housekeeping	9	9q22.33	CBP80|Sto1	NA	NCBP	nuclear cap binding protein subunit 1, 80kD|nuclear cap binding protein subunit 1, 80kDa	MIF4G domain containing proteins	2128	4686	ENSG00000136937	OTTHUMG00000020332	uc004axq.4	BC001450	NM_002486	CCDS6728	7937105|8812508	MGI:1891840	RGD:1308973	NA	600469	NA	NA	NA	NA	ENST00000375147.8|NM_002486.5	105	Y	53	203	Q09161	NCBP1_HUMAN	Nuclear cap-binding protein subunit 1 (80 kDa nuclear cap-binding protein) (CBP80) (NCBP 80 kDa subunit)	NCBP1 CBP80 NCBP	790	91839	Nucleus {ECO:0000269|PubMed:19648179}. Cytoplasm {ECO:0000269|PubMed:17289661}. Note=Localized in cytoplasmic mRNP granules containing untranslated mRNAs. {ECO:0000269|PubMed:17289661}.	40080	6.22156	10.939	-1.53274	-0.580951	11.5	10.6	10.6
HGNC:7659	NCBP2	nuclear cap binding protein subunit 2	Housekeeping	3	3q29	NIP1|CBP20|Cbc2	NA	NA	nuclear cap binding protein subunit 2, 20kD|nuclear cap binding protein subunit 2, 20kDa	RNA binding motif containing	725	22916	ENSG00000114503	OTTHUMG00000155520	uc003fxd.2	D59253	NM_007362	CCDS93446|CCDS77878|CCDS46986|CCDS3323	7478990|7651522|8682299	MGI:1915342	RGD:1596188	NA	605133	NA	NA	NA	NA	ENST00000321256.10|NM_007362.5	119	Y	52	110	P52298	NCBP2_HUMAN	Nuclear cap-binding protein subunit 2 (20 kDa nuclear cap-binding protein) (Cell proliferation-inducing gene 55 protein) (NCBP 20 kDa subunit) (CBP20) (NCBP-interacting protein 1) (NIP1)	NCBP2 CBP20 PIG55	156	18001	Nucleus {ECO:0000269|PubMed:8601613}. Cytoplasm {ECO:0000269|PubMed:8601613}.	7192	24.9121	35.6977	-0.991255	-0.23464	42.6	40.2	40.2
HGNC:25121	NCBP2AS2	NCBP2 antisense 2 (head to head)	Pathway-annotated	3	3q29	HIAR|KRASIM	hypoxia-induced angiogenesis regulator|KRAS-interacting microprotein	NCBP2-AS2	NCBP2 antisense RNA 2 (head to head)	NA	NA	152217	ENSG00000270170	OTTHUMG00000184107	NA	BC007882	NM_138487	CCDS87189	30723174|31240521	MGI:1913301	RGD:41269461	NA	NA	NA	NA	NA	NA	ENST00000602845.2|NM_001355243.2	2	Y	1	11	Q69YL0	NCAS2_HUMAN	Protein NCBP2AS2 (Hypoxia-induced angiogenesis regulator) (NCBP2 antisense gene protein 2)	NCBP2AS2 HIAR	99	10891	NA	869	21.7131	31.9176	-1.31086	-0.0193402	15.2	14.2	24.1
HGNC:31795	NCBP2L	nuclear cap binding protein subunit 2 like	Pathway-annotated	X	Xq22.3	NA	NA	NA	NA	RNA binding motif containing	725	392517	ENSG00000170935	OTTHUMG00000022169	uc065apo.1	NA	NM_001348372	CCDS87770	NA	MGI:1915342	NA	Global Variome shared LOVD|https://databases.lovd.nl/shared/genes/NCBP2L	NA	NA	NA	NA	NA	ENST00000509000.3|NM_001348372.2	3	Y	3	2	A6PVI3	NCB2L_HUMAN	Nuclear cap-binding protein subunit 2-like	NCBP2L	153	17685	NA	20930	0.0330697	0.0273859	-0.281914	-0.515104	0	0	0
HGNC:24612	NCBP3	nuclear cap binding subunit 3	Pathway-annotated	17	17p13.2	HSA277841|ELG	ELG protein	C17orf85	chromosome 17 open reading frame 85	NA	NA	55421	ENSG00000074356	OTTHUMG00000177672	NA	NA	NM_018553	CCDS45578	11412301|26382858	MGI:1914124	RGD:1308139	NA	616624	NA	NA	NA	NA	ENST00000389005.6|NM_001114118.3	13	Y	0	60	Q53F19	NCBP3_HUMAN	Nuclear cap-binding protein subunit 3 (Protein ELG)	NCBP3 C17orf85	620	70593	Nucleus {ECO:0000269|PubMed:26382858}. Cytoplasm {ECO:0000269|PubMed:26382858}.	44088	5.66142	9.03438	-1.16262	-0.374275	3.7	3.4	8.3
HGNC:33739	NCCRP1	NCCRP1, F-box associated domain containing	Pathway-annotated	19	19q13.2	LOC342897|NCCRP-1|FBXO50	NA	NA	non-specific cytotoxic cell receptor protein 1 homolog (zebrafish)	NA	NA	342897	ENSG00000188505	OTTHUMG00000182802	uc002okq.2	AK123941|BC067874	NM_001001414	CCDS12529	22087255	MGI:2685009	RGD:1305932	NA	615901	NA	NA	NA	NA	ENST00000339852.5|NM_001001414.2	5	Y	0	40	Q6ZVX7	FBX50_HUMAN	F-box only protein 50 (NCC receptor protein 1 homolog) (NCCRP-1) (Non-specific cytotoxic cell receptor protein 1 homolog)	NCCRP1 FBXO50	275	30847	Cytoplasm {ECO:0000269|PubMed:22087255}.	4920	2.35539	1.22898	0.114286	-0.234361	1.4	1.3	2.7
HGNC:17597	NCDN	neurochondrin	Pathway-annotated	1	1p34.3	NCDN-1|NCDN-2	norbin	NA	NA	Armadillo like helical domain containing	1492	23154	ENSG00000020129	OTTHUMG00000059204	uc001bza.3	AB011179	NM_014284	CCDS392|CCDS30672	15007648|26048293	MGI:1347351	RGD:621734	NA	608458	NA	NA	NA	NA	ENST00000373243.7|NM_014284.3	23	Y	1	58	Q9UBB6	NCDN_HUMAN	Neurochondrin	NCDN KIAA0607	729	78864	Cytoplasm, cytosol {ECO:0000269|PubMed:23687301}. Endosome membrane {ECO:0000250|UniProtKB:O35095}; Lipid-anchor {ECO:0000305|PubMed:23687301}. Cell projection, dendrite {ECO:0000250|UniProtKB:O35095}. Postsynapse {ECO:0000250|UniProtKB:O35095}. Note=Localizes to somatic regions of neurons. Localization to endosome membrane requires palmitoylation. {ECO:0000250|UniProtKB:O35095}.	9801	9.12183	14.9926	-0.254257	-0.43927	5.4	4.9	13
HGNC:29260	NCEH1	neutral cholesterol ester hydrolase 1	Pathway-annotated	3	3q26.31	KIAA1363|NCEH	alkylacetylglycerol acetylhydrolase|acetylalkylglycerol acetylhydrolase	AADACL1	arylacetamide deacetylase-like 1	Arylacetamide deacetylase family	465	57552	ENSG00000144959	OTTHUMG00000156872	uc003fig.4	AB037784	NM_020792	CCDS54681|CCDS33893	10718198|17052608|22771767	MGI:2443191	RGD:1311104	NA	613234	NA	S09.992	NA	3.1.1.71	ENST00000475381.7|NM_020792.6	35	Y	8	43	Q6PIU2	NCEH1_HUMAN	Neutral cholesterol ester hydrolase 1 (NCEH) (EC 3.1.1.-) (Acetylalkylglycerol acetylhydrolase) (2-acetyl MAGE hydrolase) (EC 3.1.1.71) (Arylacetamide deacetylase-like 1)	NCEH1 AADACL1 KIAA1363	408	45808	Cell membrane {ECO:0000269|PubMed:17052608, ECO:0000305|PubMed:12149457}; Single-pass type II membrane protein {ECO:0000305|PubMed:12149457}. Microsome {ECO:0000250|UniProtKB:Q8BLF1}.	80969	4.84532	7.0382	-0.101912	0.0364204	21.4	20.7	20.7
HGNC:7660	NCF1	neutrophil cytosolic factor 1	Pathway-annotated	7	7q11.23	p47phox|NOXO2|NCF1A|SH3PXD1A	NADPH oxidase organizer 2|chronic granulomatous disease, autosomal 1	NA	neutrophil cytosolic factor 1 (47kD, chronic granulomatous disease, autosomal 1)	NA	NA	653361	ENSG00000158517	OTTHUMG00000149965	uc003ubb.5	M25665	NM_000265	CCDS34657	NA	MGI:97283	RGD:61307	NCF1base: Mutation registry for autosomal recessive chronic granulomatous disease (CGD), deficiency of p47phox|http://structure.bmc.lu.se/idbase/NCF1base/|LRG_87|http://ftp.ebi.ac.uk/pub/databases/lrgex/LRG_87.xml	608512	123695	NA	NA	NA	ENST00000289473.11|NM_000265.7	104	Y	43	193	P14598	NCF1_HUMAN	Neutrophil cytosol factor 1 (NCF-1) (47 kDa autosomal chronic granulomatous disease protein) (47 kDa neutrophil oxidase factor) (NCF-47K) (Neutrophil NADPH oxidase factor 1) (Nox organizer 2) (Nox-organizing protein 2) (SH3 and PX domain-containing protein 1A) (p47-phox)	NCF1 NOXO2 SH3PXD1A	390	44682	Cytoplasm, cytosol {ECO:0000269|PubMed:2550933}. Membrane {ECO:0000269|PubMed:12356722}; Peripheral membrane protein {ECO:0000269|PubMed:12356722}; Cytoplasmic side {ECO:0000269|PubMed:12356722}.	15304	0.976974	0.517529	0.135333	-0.22424	1.1	1	2.8
HGNC:7661	NCF2	neutrophil cytosolic factor 2	Pathway-annotated	1	1q25.3	p67phox|NOXA2	NADPH oxidase activator 2|chronic granulomatous disease, autosomal 2	NA	neutrophil cytosolic factor 2 (65kD, chronic granulomatous disease, autosomal 2)	Tetratricopeptide repeat domain containing	769	4688	ENSG00000116701	OTTHUMG00000035329	uc001gqk.5	BC001606	NM_000433	CCDS53447|CCDS53446|CCDS91125|CCDS1356	NA	MGI:97284	RGD:1309424	NCF2base: Mutation registry for autosomal recessive chronic granulomatous disease (CGD), deficiency of p67phox|http://structure.bmc.lu.se/idbase/NCF2base/|LRG_88|http://ftp.ebi.ac.uk/pub/databases/lrgex/LRG_88.xml	608515	123701	NA	NA	NA	ENST00000367535.8|NM_000433.4	110	Y	44	157	P19878	NCF2_HUMAN	Neutrophil cytosol factor 2 (NCF-2) (67 kDa neutrophil oxidase factor) (NADPH oxidase activator 2) (Neutrophil NADPH oxidase factor 2) (p67-phox)	NCF2 NOXA2 P67PHOX	526	59762	Cytoplasm.	36444	1.97488	1.94879	0.168923	-0.187681	2.4	2.2	3.5
HGNC:7662	NCF4	neutrophil cytosolic factor 4	Pathway-annotated	22	22q12.3	p40phox|SH3PXD4	neutrophil NADPH oxidase factor 4	NA	neutrophil cytosolic factor 4 (40kD)|neutrophil cytosolic factor 4, 40kDa	NA	NA	4689	ENSG00000100365	OTTHUMG00000150548	uc003apy.5	X77094	NM_000631	CCDS13934|CCDS13935	8839867	MGI:109186	RGD:1593157	LRG_159|http://ftp.ebi.ac.uk/pub/databases/lrgex/LRG_159.xml	601488	204415	NA	NA	NA	ENST00000248899.11|NM_000631.5	77	Y	32	86	Q15080	NCF4_HUMAN	Neutrophil cytosol factor 4 (NCF-4) (Neutrophil NADPH oxidase factor 4) (SH3 and PX domain-containing protein 4) (p40-phox) (p40phox)	NCF4 SH3PXD4	339	39032	Cytoplasm, cytosol {ECO:0000269|PubMed:8280052}. Endosome membrane {ECO:0000269|PubMed:11684018}; Peripheral membrane protein {ECO:0000269|PubMed:11684018}; Cytoplasmic side {ECO:0000269|PubMed:11684018}. Membrane {ECO:0000269|PubMed:11684018}; Peripheral membrane protein {ECO:0000269|PubMed:11684018}.	17029	5.8403	5.46402	0.142147	-0.210321	1.4	1.3	8.7
HGNC:7664	NCK1	NCK adaptor protein 1	Pathway-annotated	3	3q22.3	NCKalpha	NA	NCK	NA	SH2 domain containing	741	4690	ENSG00000158092	OTTHUMG00000159781	uc062odz.1	X17576	NM_006153	CCDS3092|CCDS54644	7806213|9737977	MGI:109601	RGD:1310688	NA	600508	NA	NA	NA	NA	ENST00000481752.6|NM_001291999.2	148	Y	74	255	P16333	NCK1_HUMAN	SH2/SH3 adapter protein NCK1 (Cytoplasmic protein NCK1) (NCK adapter protein 1) (Nck-1) (SH2/SH3 adapter protein NCK-alpha)	NCK1 NCK	377	42864	Cytoplasm. Endoplasmic reticulum. Nucleus. Note=Mostly cytoplasmic, but shuttles between the cytoplasm and the nucleus. Import into the nucleus requires the interaction with SOCS7. Predominantly nuclear following genotoxic stresses, such as UV irradiation, hydroxyurea or mitomycin C treatments.	89398	6.79354	8.00247	-1.15629	-0.973993	16.3	15.6	15.6
HGNC:7665	NCK2	NCK adaptor protein 2	Pathway-annotated	2	2q12.2	NCKbeta	NA	NA	NA	SH2 domain containing	741	8440	ENSG00000071051	OTTHUMG00000153116	uc002tdg.4	AF043119	NM_003581	CCDS33266	9737977|16752908	MGI:1306821	RGD:1305965	NA	604930	NA	NA	NA	NA	ENST00000233154.9|NM_003581.5	81	Y	42	118	O43639	NCK2_HUMAN	Cytoplasmic protein NCK2 (Growth factor receptor-bound protein 4) (NCK adaptor protein 2) (Nck-2) (SH2/SH3 adaptor protein NCK-beta)	NCK2 GRB4	380	42915	Cytoplasm {ECO:0000269|PubMed:16835242}. Endoplasmic reticulum {ECO:0000269|PubMed:16835242}.	149362	18.9595	31.5056	-1.29258	-0.521015	15.1	14	28
HGNC:7666	NCKAP1	NCK associated protein 1	Pathway-annotated	2	2q32.1	Nap1|HEM2|NAP125	NA	NA	NA	SCAR/WAVE complex	1793	10787	ENSG00000061676	OTTHUMG00000132623	uc002upc.5	AB014509	NM_205842	CCDS2287|CCDS2288	10673335|12181570|9344857	MGI:1355333	RGD:61939	NA	604891	470730	NA	NA	NA	ENST00000361354.9|NM_013436.5	64	Y	36	113	Q9Y2A7	NCKP1_HUMAN	Nck-associated protein 1 (NAP 1) (Membrane-associated protein HEM-2) (p125Nap1)	NCKAP1 HEM2 KIAA0587 NAP1	1128	128790	Cell membrane {ECO:0000250|UniProtKB:P28660}; Single-pass membrane protein {ECO:0000250|UniProtKB:P28660}; Cytoplasmic side {ECO:0000250|UniProtKB:P28660}. Cell projection, lamellipodium membrane {ECO:0000250|UniProtKB:P28660}; Single-pass membrane protein {ECO:0000250|UniProtKB:P28660}; Cytoplasmic side {ECO:0000250|UniProtKB:P28660}. Note=At the interface between the lamellipodial actin meshwork and the membrane. {ECO:0000250|UniProtKB:P28660}.	129743	8.17539	12.6014	-1.29778	-0.713007	72.1	68.2	68.2
HGNC:4862	NCKAP1L	NCK associated protein 1 like	Pathway-annotated	12	12q13.13-q13.2	NA	NA	HEM1	hematopoietic protein 1	NA	NA	3071	ENSG00000123338	OTTHUMG00000169843	uc001sgc.5	AI924363	NM_005337	CCDS31813|CCDS53799	1932118	MGI:1926063	RGD:1312032	NA	141180	NA	NA	NA	NA	ENST00000293373.11|NM_005337.5	61	Y	28	27	P55160	NCKPL_HUMAN	Nck-associated protein 1-like (Hematopoietic protein 1) (Membrane-associated protein HEM-1)	NCKAP1L HEM1	1127	128153	Cell membrane {ECO:0000269|PubMed:16417406}; Single-pass membrane protein {ECO:0000305}; Cytoplasmic side {ECO:0000305}. Cytoplasm {ECO:0000269|PubMed:16417406}. Note=Localizes to the leading edge of polarized neutrophils. {ECO:0000269|PubMed:16417406, ECO:0000269|PubMed:17696648}.	50491	0.926242	1.15966	-0.230388	-0.44479	1.5	1.4	2.3
HGNC:29847	NCKAP5	NCK associated protein 5	Pathway-annotated	2	2q21.2	NAP5|ERIH1|ERIH2	peripheral clock protein	NA	NA	NA	NA	344148	ENSG00000176771	OTTHUMG00000153573	uc002ttp.3	AB005217	NM_207481	CCDS46418|CCDS46417	9344857	MGI:2686394	RGD:1564507	NA	608789	NA	NA	NA	NA	ENST00000409261.6|NM_207363.3	10	Y	0	27	O14513	NCKP5_HUMAN	Nck-associated protein 5 (NAP-5) (Peripheral clock protein)	NCKAP5 ERIH NAP5	1909	208537	NA	896675	0.839549	0.493155	0.352325	-0.445619	4.2	3.9	3.9
HGNC:29321	NCKAP5L	NCK associated protein 5 like	Pathway-annotated	12	12q13.12	NA	NA	KIAA1602	KIAA1602	NA	NA	57701	ENSG00000167566	OTTHUMG00000156969	uc009zlk.2	AB046822	NM_001037806	CCDS41781	NA	MGI:3609653	RGD:1561571	NA	615104	NA	NA	NA	NA	ENST00000335999.7|NM_001037806.4	1	Y	0	38	Q9HCH0	NCK5L_HUMAN	Nck-associated protein 5-like (NCKAP5-like) (Centrosomal protein of 169 kDa) (Cep169)	NCKAP5L CEP169 KIAA1602 FP1193	1334	139462	Cytoplasm, cytoskeleton, microtubule organizing center, centrosome {ECO:0000269|PubMed:26482847, ECO:0000269|PubMed:26485573, ECO:0000269|PubMed:26549230}. Note=Localizes to microtubule plus ends (PubMed:26485573, PubMed:26482847). Associates with centrosomes during interphase, but dissociates from these structures from the onset of mitosis (PubMed:26549230). {ECO:0000269|PubMed:26482847, ECO:0000269|PubMed:26485573, ECO:0000269|PubMed:26549230}.	37604	10.5206	11.0521	-0.690403	-0.716693	2.4	2.2	12.5
HGNC:15486	NCKIPSD	NCK interacting protein with SH3 domain	Pathway-annotated	3	3p21.31	AF3P21|SPIN90|ORF1|WISH|WASLBP|DIP1	dia interacting protein|diaphanous protein interacting protein|SH3 protein interacting with Nck, 90 kDa	NA	NA	NA	NA	51517	ENSG00000213672	OTTHUMG00000133542	uc003cun.5	AF178432	NM_016453	CCDS2776|CCDS46827	10648423|10619843	MGI:1931834	RGD:1311323	NA	606671	NA	NA	NA	NA	ENST00000294129.7|NM_016453.4	28	Y	15	55	Q9NZQ3	SPN90_HUMAN	NCK-interacting protein with SH3 domain (54 kDa VacA-interacting protein) (54 kDa vimentin-interacting protein) (VIP54) (90 kDa SH3 protein interacting with Nck) (AF3p21) (Dia-interacting protein 1) (DIP-1) (Diaphanous protein-interacting protein) (SH3 adapter protein SPIN90) (WASP-interacting SH3-domain protein) (WISH) (Wiskott-Aldrich syndrome protein-interacting protein)	NCKIPSD AF3P21 SPIN90	722	78960	Nucleus. Note=Colocalizes with DRF1 at membrane ruffles, and with Nck at Z-disks in mature cardiac myocytes.	12520	16.4758	13.6705	-0.68701	-0.97775	9	8.3	18.8
HGNC:7667	NCL	nucleolin	Pathway-annotated	2	2q37.1	C23|Nsr1	NA	NA	NA	RNA binding motif containing|DNA helicases|SSU processome|Small nucleolar RNA protein coding host genes	725|1167|1484|1835	4691	ENSG00000115053	OTTHUMG00000153866	uc002vru.4	NA	NM_005381	CCDS33397	2394707|3409881	MGI:97286	RGD:3153	NA	164035	NA	NA	NA	NA	ENST00000322723.9|NM_005381.3	73	Y	15	615	P19338	NUCL_HUMAN	Nucleolin (Protein C23)	NCL	710	76614	Nucleus, nucleolus. Cytoplasm. Note=Localized in cytoplasmic mRNP granules containing untranslated mRNAs.	30110	71.9227	123.893	-1.22248	-0.573933	170.8	160.4	160.4
HGNC:26923	NCLN	nicalin	Pathway-annotated	19	19p13.3	NICALIN|NET59	nicastrin-like protein	NA	nicalin homolog (zebrafish)	M28 metallopeptidases	1444	56926	ENSG00000125912	OTTHUMG00000180687	uc002lxi.4	BC025926	NM_020170	CCDS32869	11230166|17261586	MGI:1926081	RGD:1309355	NA	609156	NA	M28.978	NA	NA	ENST00000246117.9|NM_020170.4	17	Y	0	86	Q969V3	NCLN_HUMAN	BOS complex subunit NCLN (Nicalin) (Nicastrin-like protein)	NCLN	563	62974	Endoplasmic reticulum membrane {ECO:0000269|PubMed:15257293, ECO:0000269|PubMed:20538592}; Single-pass membrane protein {ECO:0000269|PubMed:15257293, ECO:0000269|PubMed:20538592}.	24012	19.2133	29.1734	-1.08812	-0.347219	6.4	5.9	28.7
HGNC:29332	NCMAP	non-compact myelin associated protein	Pathway-annotated	1	1p36.11	FLJ42528|MP11	myelin protein of 11 kDa	C1orf130	chromosome 1 open reading frame 130	NA	NA	400746	ENSG00000184454	OTTHUMG00000003317	uc001bjk.3	AK124519	NM_001010980	CCDS30632	18650334	MGI:2444888	RGD:1587554	NA	NA	NA	NA	NA	NA	ENST00000374392.3|NM_001010980.5	8	Y	0	5	Q5T1S8	NCMAP_HUMAN	Noncompact myelin-associated protein (Myelin protein of 11 kDa) (MP11)	NCMAP C1orf130	102	11082	Cell membrane {ECO:0000250}; Single-pass type I membrane protein {ECO:0000250}. Note=Localized mainly in the Schmidt-Lanterman incisures and paranodes of noncompact peripheral nerve myelin. {ECO:0000250}.	53241	0.865666	1.17865	0.292768	-0.08534	0.4	0.4	1.2
HGNC:7668	NCOA1	nuclear receptor coactivator 1	Pathway-annotated	2	2p23.3	SRC1|F-SRC-1|NCoA-1|KAT13A|RIP160|bHLHe74	NA	NA	NA	Basic helix-loop-helix proteins|Lysine acetyltransferases|PAS domain containing	420|486|2127	8648	ENSG00000084676	OTTHUMG00000125523	uc002rfk.4	U40396	NM_147223	CCDS1712|CCDS42660|CCDS1713	7481822|9575154	MGI:1276523	RGD:1309046	NA	602691	NA	NA	objectId:2693	NA	ENST00000348332.8|NM_003743.5	140	Y	56	344	Q15788	NCOA1_HUMAN	Nuclear receptor coactivator 1 (NCoA-1) (EC 2.3.1.48) (Class E basic helix-loop-helix protein 74) (bHLHe74) (Protein Hin-2) (RIP160) (Renal carcinoma antigen NY-REN-52) (Steroid receptor coactivator 1) (SRC-1)	NCOA1 BHLHE74 SRC1	1441	156757	Nucleus {ECO:0000255|PROSITE-ProRule:PRU00981}.	279448	10.6018	16.2377	-1.82628	-0.953548	19.5	18.1	18.1
HGNC:7669	NCOA2	nuclear receptor coactivator 2	Pathway-annotated	8	8q13.3	TIF2|GRIP1|NCoA-2|KAT13C|bHLHe75	glucocorticoid receptor interacting protein 1	NA	NA	Basic helix-loop-helix proteins|Lysine acetyltransferases|PAS domain containing	420|486|2127	10499	ENSG00000140396	OTTHUMG00000164671	uc003xyn.2	X97674	NM_001321703	CCDS47872	9111344|8670870	MGI:1276533	RGD:620108	NA	601993	NA	NA	objectId:2694	NA	ENST00000452400.7|NM_006540.4	110	Y	49	276	Q15596	NCOA2_HUMAN	Nuclear receptor coactivator 2 (NCoA-2) (Class E basic helix-loop-helix protein 75) (bHLHe75) (Transcriptional intermediary factor 2) (hTIF2)	NCOA2 BHLHE75 SRC2 TIF2	1464	159157	Nucleus {ECO:0000269|PubMed:8670870}.	294026	5.54174	7.32628	-1.448	-0.919619	15.1	13.9	13.9
HGNC:7670	NCOA3	nuclear receptor coactivator 3	Pathway-annotated	20	20q13.12	RAC3|AIB1|ACTR|p/CIP|TRAM-1|CAGH16|TNRC16|KAT13B|bHLHe42|SRC-3|SRC3	receptor-associated coactivator 3|thyroid hormone receptor activator molecule 1	NA	NA	Basic helix-loop-helix proteins|Lysine acetyltransferases|PAS domain containing	420|486|2127	8202	ENSG00000124151	OTTHUMG00000033061	uc002xtk.4	AF012108	NM_006534	CCDS13407|CCDS13406|CCDS54472	9252329|9346901	MGI:1276535	RGD:620109	NA	601937	NA	NA	objectId:2695	NA	ENST00000371998.8|NM_181659.3	100	Y	27	421	Q9Y6Q9	NCOA3_HUMAN	Nuclear receptor coactivator 3 (NCoA-3) (EC 2.3.1.48) (ACTR) (Amplified in breast cancer 1 protein) (AIB-1) (CBP-interacting protein) (pCIP) (Class E basic helix-loop-helix protein 42) (bHLHe42) (Receptor-associated coactivator 3) (RAC-3) (Steroid receptor coactivator protein 3) (SRC-3) (Thyroid hormone receptor activator molecule 1) (TRAM-1)	NCOA3 AIB1 BHLHE42 RAC3 TRAM1	1424	155293	Cytoplasm. Nucleus. Note=Mainly cytoplasmic and weakly nuclear. Upon TNF activation and subsequent phosphorylation, it translocates from the cytoplasm to the nucleus.	154990	6.31845	9.33861	-0.637978	-0.528348	9.8	9.1	9.1
HGNC:7671	NCOA4	nuclear receptor coactivator 4	Pathway-annotated	10	10q11.22	ARA70|RFG|ELE1|PTC3|DKFZp762E1112	RET-activating gene ELE1	NA	NA	NA	NA	8031	ENSG00000266412	OTTHUMG00000188314	uc009xon.4	L49399	NM_005437	CCDS73094|CCDS73093|CCDS73092	8290261|8643607|24695223	MGI:1350932	RGD:1563014	NA	601984	311587	NA	NA	NA	ENST00000581486.6|NM_001145263.2	46	Y	8	109	Q13772	NCOA4_HUMAN	Nuclear receptor coactivator 4 (NCoA-4) (Androgen receptor coactivator 70 kDa protein) (70 kDa AR-activator) (70 kDa androgen receptor coactivator) (Androgen receptor-associated protein of 70 kDa) (Ret-activating protein ELE1)	NCOA4 ARA70 ELE1 RFG	614	69726	NA	25535	39.6682	53.5512	-1.38463	-0.712066	160.6	154.1	154.1
HGNC:15909	NCOA5	nuclear receptor coactivator 5	Pathway-annotated	20	20q13.12	bA465L10.6|CIA	coactivator independent of AF-2	NA	NA	NA	NA	57727	ENSG00000124160	OTTHUMG00000032639	uc002xre.4	NA	NM_020967	CCDS13392	11780052|11113208	MGI:2385165	RGD:1307702	NA	616825	NA	NA	NA	NA	ENST00000290231.11|NM_020967.3	10	Y	0	81	Q9HCD5	NCOA5_HUMAN	Nuclear receptor coactivator 5 (NCoA-5) (Coactivator independent of AF-2) (CIA)	NCOA5 KIAA1637	579	65536	Nucleus.	28971	13.4781	26.5347	-1.20986	-0.242353	14.1	13	18.2
HGNC:15936	NCOA6	nuclear receptor coactivator 6	Pathway-annotated	20	20q11.22	KIAA0181|RAP250|ASC2|AIB3|PRIP|TRBP|NRC	nuclear receptor coactivator RAP250|activating signal cointegrator-2|peroxisome proliferator-activated receptor interacting protein	NA	NA	NA	NA	23054	ENSG00000198646	OTTHUMG00000032311	uc002xaw.4	AF128458	NM_014071	CCDS13241|CCDS74720	8724849|8263591	MGI:1929915	RGD:620111	NA	605299	NA	NA	NA	NA	ENST00000359003.7|NM_014071.5	62	Y	11	109	Q14686	NCOA6_HUMAN	Nuclear receptor coactivator 6 (Activating signal cointegrator 2) (ASC-2) (Amplified in breast cancer protein 3) (Cancer-amplified transcriptional coactivator ASC-2) (Nuclear receptor coactivator RAP250) (NRC RAP250) (Nuclear receptor-activating protein, 250 kDa) (Peroxisome proliferator-activated receptor-interacting protein) (PPAR-interacting protein) (PRIP) (Thyroid hormone receptor-binding protein)	NCOA6 AIB3 KIAA0181 RAP250 TRBP	2063	219145	Nucleus.	136554	7.27437	8.36237	-1.04685	-0.82427	10.3	9.6	9.6
HGNC:21081	NCOA7	nuclear receptor coactivator 7	Pathway-annotated	6	6q22.31-q22.32	ERAP140|dJ187J11.3|TLDC4	TBC/LysM-associated domain containing 4	NA	NA	TLDc domain containing	2055	135112	ENSG00000111912	OTTHUMG00000015513	uc003qae.5	AJ420542	NM_001199619	CCDS5132|CCDS56448|CCDS83125	11971969	MGI:2444847	RGD:1566426	NA	609752	NA	NA	NA	NA	ENST00000392477.7|NM_181782.5	29	Y	2	43	Q8NI08	NCOA7_HUMAN	Nuclear receptor coactivator 7 (140 kDa estrogen receptor-associated protein) (Estrogen nuclear receptor coactivator 1)	NCOA7 ERAP140 ESNA1 Nbla00052 Nbla10993	942	106162	Nucleus {ECO:0000305}.	150873	12.2162	17.7084	0.189466	0.575587	56.2	54.6	54.6
HGNC:7672	NCOR1	nuclear receptor corepressor 1	Pathway-annotated	17	17p12-p11.2	N-CoR|hCIT529I10|TRAC1|hN-CoR|KIAA1047|MGC104216|PPP1R109	thyroid hormone- and retinoic acid receptor-associated corepressor 1|protein phosphatase 1, regulatory subunit 109	NA	nuclear receptor co-repressor 1	Myb/SANT domain containing|Protein phosphatase 1 regulatory subunits|NCoR/SMRT transcriptional repression complex subunits	532|694|1875	9611	ENSG00000141027	OTTHUMG00000059309	uc002gpo.4	AF044209	NM_006311	CCDS11175|CCDS54094|CCDS54095	7566114|9724795	MGI:1349717	RGD:3612	NA	600849	NA	NA	NA	NA	ENST00000268712.8|NM_006311.4	142	Y	64	377	O75376	NCOR1_HUMAN	Nuclear receptor corepressor 1 (N-CoR) (N-CoR1)	NCOR1 KIAA1047	2440	270210	Nucleus {ECO:0000255|PROSITE-ProRule:PRU00624}.	189120	11.4801	15.2856	-1.11966	-0.581426	30.1	27.4	27.4
HGNC:7673	NCOR2	nuclear receptor corepressor 2	Pathway-annotated	12	12q24.31	SMRT|SMRTE|TRAC-1|CTG26|TNRC14	silencing mediator of retinoic acid and thyroid hormone receptor|CTG repeat protein 26|thyroid-, retinoic-acid-receptor-associated corepressor	NA	nuclear receptor co-repressor 2	Myb/SANT domain containing|NCoR/SMRT transcriptional repression complex subunits	532|1875	9612	ENSG00000196498	OTTHUMG00000150455	uc058uws.1	U37146	NM_006312	CCDS41857|CCDS41858|CCDS55892	7566127|8813722	MGI:1337080	RGD:1310293	NA	600848	NA	NA	NA	NA	ENST00000405201.6|NM_006312.6	116	Y	65	353	Q9Y618	NCOR2_HUMAN	Nuclear receptor corepressor 2 (N-CoR2) (CTG repeat protein 26) (SMAP270) (Silencing mediator of retinoic acid and thyroid hormone receptor) (SMRT) (T3 receptor-associating factor) (TRAC) (Thyroid-, retinoic-acid-receptor-associated corepressor)	NCOR2 CTG26	2514	273657	Nucleus.	243197	17.7013	33.1168	-1.37241	-0.621139	19.4	17.1	36.5
HGNC:6731	NCR1	natural cytotoxicity triggering receptor 1	Pathway-annotated	19	19q13.42	NK-p46|NKP46|CD335	NA	LY94	lymphocyte antigen 94 (mouse) homolog (activating NK-receptor; NK-p46)	CD molecules|Immunoglobulin like domain containing	471|594	9437	ENSG00000189430	OTTHUMG00000183212	uc002qib.3	AJ001383	NM_001145457	CCDS56103|CCDS46182|CCDS46181|CCDS12911	9730896	MGI:1336212	RGD:621288	NA	604530	NA	NA	NA	NA	ENST00000291890.9|NM_004829.7	19	Y	4	93	O76036	NCTR1_HUMAN	Natural cytotoxicity triggering receptor 1 (Lymphocyte antigen 94 homolog) (NK cell-activating receptor) (Natural killer cell p46-related protein) (NK-p46) (NKp46) (hNKp46) (CD antigen CD335)	NCR1 LY94	304	34481	Cell membrane {ECO:0000305}; Single-pass type I membrane protein {ECO:0000305}.	9992	0.0738511	0	0.166285	-0.252799	0	0	0.1
HGNC:6732	NCR2	natural cytotoxicity triggering receptor 2	Pathway-annotated	6	6p21.1	NK-p44|CD336	NA	LY95	lymphocyte antigen 95 (activating NK-receptor; NK-p44)	CD molecules|V-set domain containing	471|590	9436	ENSG00000096264	OTTHUMG00000014678	uc003oqh.3	AJ225109	NM_001199509	CCDS4855|CCDS56428|CCDS56429	10049942	NA	RGD:1311406	NA	604531	NA	NA	NA	NA	ENST00000373089.10|NM_004828.4	13	Y	6	52	O95944	NCTR2_HUMAN	Natural cytotoxicity triggering receptor 2 (Lymphocyte antigen 95 homolog) (NK cell-activating receptor) (Natural killer cell p44-related protein) (NK-p44) (NKp44) (CD antigen CD336)	NCR2 LY95	276	30677	Cell membrane {ECO:0000305}; Single-pass type I membrane protein {ECO:0000305}.	15281	0	0	0.253261	-0.129634	0	0	0
HGNC:19077	NCR3	natural cytotoxicity triggering receptor 3	Pathway-annotated	6	6p21.33	1C7|NKp30|CD337	NA	LY117	lymphocyte antigen 117	CD molecules|V-set domain containing	471|590	259197	ENSG00000204475	OTTHUMG00000031123	uc003nuv.3	AB055881	NM_001145466	CCDS47402|CCDS34397|CCDS47401	8824804|11782277	MGI:2149332	RGD:727881	NA	611550	NA	NA	objectId:3141	NA	ENST00000340027.10|NM_147130.3	12	Y	4	98	O14931	NCTR3_HUMAN	Natural cytotoxicity triggering receptor 3 (Activating natural killer receptor p30) (Natural killer cell p30-related protein) (NK-p30) (NKp30) (CD antigen CD337)	NCR3 1C7 LY117	201	21593	Cell membrane {ECO:0000269|PubMed:10562324}; Single-pass type I membrane protein {ECO:0000255}.	4111	0.227466	0.211092	0.124454	-0.221168	0	0	0.3
HGNC:42400	NCR3LG1	natural killer cell cytotoxicity receptor 3 ligand 1	Pathway-annotated	11	11p15.1	DKFZp686O24166|B7-H6	B7 homolog 6	NA	NA	Receptor ligands|C1-set domain containing|B7 family	542|591|1824	374383	ENSG00000188211	OTTHUMG00000165913	uc001mmz.5	NA	NM_001202439	CCDS55748	19528259	NA	RGD:1588614	NA	613714	NA	NA	ligandId:11142	NA	ENST00000338965.9|NM_001202439.3	11	Y	3	53	Q68D85	NR3L1_HUMAN	Natural cytotoxicity triggering receptor 3 ligand 1 (B7 homolog 6) (B7-H6)	NCR3LG1 B7H6	454	50827	Cell membrane {ECO:0000269|PubMed:19528259}; Single-pass type I membrane protein {ECO:0000269|PubMed:19528259}.	25541	0.919275	0.527557	-0.0810589	-0.536086	2.7	2.5	2.5
HGNC:3953	NCS1	neuronal calcium sensor 1	Pathway-annotated	9	9q34.11	NCS-1	NA	FREQ	frequenin (Drosophila) homolog|frequenin homolog (Drosophila)	EF-hand domain containing	863	23413	ENSG00000107130	OTTHUMG00000020801	uc004bzi.2	AF186409	NM_014286	CCDS6932|CCDS78448	11092894|26705828	MGI:109166	RGD:68417	NA	603315	NA	NA	NA	NA	ENST00000372398.6|NM_014286.4	25	Y	1	82	P62166	NCS1_HUMAN	Neuronal calcium sensor 1 (NCS-1) (Frequenin homolog) (Frequenin-like protein) (Frequenin-like ubiquitous protein)	NCS1 FLUP FREQ	190	21879	Golgi apparatus {ECO:0000269|PubMed:17555535}. Postsynaptic density {ECO:0000305}. Cytoplasm, perinuclear region {ECO:0000269|PubMed:11092894, ECO:0000269|PubMed:17555535}. Cytoplasm {ECO:0000250|UniProtKB:P62168}. Cell membrane {ECO:0000269|PubMed:17555535}; Peripheral membrane protein. Membrane {ECO:0000250|UniProtKB:P62168}; Lipid-anchor {ECO:0000305}. Note=Associated with Golgi stacks. Post-synaptic densities of dendrites, and in the pre-synaptic nerve terminal at neuromuscular junctions. {ECO:0000305, ECO:0000305|PubMed:17555535}.	64899	12.2288	16.9653	-0.440554	-0.558562	13.9	12.9	17.1
HGNC:17091	NCSTN	nicastrin	Pathway-annotated	1	1q23.2	KIAA0253|APH2	NA	NA	NA	NA	NA	23385	ENSG00000162736	OTTHUMG00000033110	uc001fvx.4	AF240468	NM_015331	CCDS1203|CCDS91084	9039502|10993067	MGI:1891700	RGD:631418	LRG_223|http://ftp.ebi.ac.uk/pub/databases/lrgex/LRG_223.xml	605254	268347	NA	NA	NA	ENST00000294785.10|NM_015331.3	74	Y	45	194	Q92542	NICA_HUMAN	Nicastrin	NCSTN KIAA0253 UNQ1874/PRO4317	709	78411	Membrane {ECO:0000269|PubMed:10993067, ECO:0000269|PubMed:25043039, ECO:0000269|PubMed:25918421, ECO:0000269|PubMed:26280335, ECO:0000269|PubMed:26623517, ECO:0000269|PubMed:26776682}; Single-pass type I membrane protein {ECO:0000269|PubMed:25043039, ECO:0000269|PubMed:25918421, ECO:0000269|PubMed:26280335, ECO:0000269|PubMed:26623517, ECO:0000269|PubMed:30598546, ECO:0000269|PubMed:30630874}. Cytoplasmic vesicle membrane {ECO:0000269|PubMed:10993067}; Single-pass type I membrane protein {ECO:0000269|PubMed:25043039, ECO:0000269|PubMed:25918421, ECO:0000269|PubMed:26280335, ECO:0000269|PubMed:26623517, ECO:0000269|PubMed:30598546, ECO:0000269|PubMed:30630874}. Melanosome {ECO:0000269|PubMed:12643545, ECO:0000269|PubMed:17081065}. Note=Identified by mass spectrometry in melanosome fractions from stage I to stage IV.	15658	31.5023	34.9849	-0.594315	-0.533744	57.6	54.4	54.4
HGNC:25525	NDC1	NDC1 transmembrane nucleoporin	Pathway-annotated	1	1p32.3	FLJ10407|NET3	nuclear division cycle 1 homolog (S. cerevisiae)	TMEM48	transmembrane protein 48	Nucleoporins	1051	55706	ENSG00000058804	OTTHUMG00000008073	NA	AL354613	NM_018087	CCDS583	16779818|12958361	MGI:1920037	RGD:1560173	NA	610115	NA	NA	NA	NA	ENST00000371429.4|NM_018087.5	126	Y	67	82	Q9BTX1	NDC1_HUMAN	Nucleoporin NDC1 (hNDC1) (Transmembrane protein 48)	NDC1 TMEM48	674	76305	Nucleus, nuclear pore complex. Nucleus membrane; Multi-pass membrane protein. Note=Central core structure of the nuclear pore complex.	72985	3.00661	6.26057	-0.575419	-0.0650365	7.2	6.7	6.7
HGNC:16909	NDC80	NDC80 kinetochore complex component	Pathway-annotated	18	18p11.32	HEC|HEC1|hsNDC80|TID3	NA	KNTC2	highly expressed in cancer, rich in leucine heptad repeats (yeast)|kinetochore associated 2|NDC80 kinetochore complex component homolog (S. cerevisiae)	NDC80 kinetochore complex	1573	10403	ENSG00000080986	OTTHUMG00000131483	uc002kli.3	AF017790	NM_006101	CCDS11827	9315664|12351790	MGI:1914302	RGD:1310154	NA	607272	NA	NA	NA	NA	ENST00000261597.9|NM_006101.3	114	Y	20	159	O14777	NDC80_HUMAN	Kinetochore protein NDC80 homolog (Highly expressed in cancer protein) (Kinetochore protein Hec1) (HsHec1) (Kinetochore-associated protein 2) (Retinoblastoma-associated protein HEC)	NDC80 HEC HEC1 KNTC2	642	73913	Nucleus {ECO:0000269|PubMed:9315664}. Chromosome, centromere, kinetochore {ECO:0000269|PubMed:14699129}. Note=Localizes to kinetochores from late prophase to anaphase (PubMed:14699129). Localizes specifically to the outer plate of the kinetochore (PubMed:14699129). {ECO:0000269|PubMed:14699129}.	45078	0.374814	0.436468	0.0163162	-0.280486	1.2	1.1	1.1
HGNC:17619	NDE1	nudE neurodevelopment protein 1	Pathway-annotated	16	16p13.11	nudE|FLJ20101|NDE	NA	NA	nudE nuclear distribution gene E homolog 1 (A. nidulans)|nudE nuclear distribution E homolog 1 (A. nidulans)	MicroRNA protein coding host genes	1691	54820	ENSG00000072864	OTTHUMG00000129885	uc010uzy.3	AF124431	NM_017668	CCDS10564	10940388|12427674	MGI:1914453	RGD:620038	NA	609449	281616	NA	NA	NA	ENST00000396354.6|NM_017668.3	65	Y	30	92	Q9NXR1	NDE1_HUMAN	Nuclear distribution protein nudE homolog 1 (NudE)	NDE1 NUDE	335	37721	Cytoplasm, cytoskeleton. Cytoplasm, cytoskeleton, microtubule organizing center, centrosome. Chromosome, centromere, kinetochore. Cytoplasm, cytoskeleton, spindle. Cleavage furrow. Note=Localizes to the interphase and S phase centrosome. During mitosis, partially associated with the mitotic spindle. Concentrates at the plus ends of microtubules coincident with kinetochores in metaphase and anaphase in a CENPF-dependent manner. Also localizes to the cleavage furrow during cytokinesis. manner. Also localizes to the cleavage furrow during cytokinesis.	91424	2.4761	4.09925	-0.727712	-0.603577	2.9	2.7	6.1
HGNC:17620	NDEL1	nudE neurodevelopment protein 1 like 1	Pathway-annotated	17	17p13.1	NUDEL|MITAP1|NDE1L1|NDE2	NA	NA	nudE nuclear distribution gene E homolog (A. nidulans)-like 1|nudE nuclear distribution E homolog (A. nidulans)-like 1	NA	NA	81565	ENSG00000166579	OTTHUMG00000108193	uc060bbs.1	AF182078	NM_030808	CCDS11143|CCDS82070|CCDS32564	11163260|11163259	MGI:1932915	RGD:621235	NA	607538	NA	NA	NA	NA	ENST00000334527.12|NM_030808.5	58	Y	21	109	Q9GZM8	NDEL1_HUMAN	Nuclear distribution protein nudE-like 1 (Protein Nudel) (Mitosin-associated protein 1)	NDEL1 EOPA MITAP1 NUDEL	345	38375	Cytoplasm, cytoskeleton. Cytoplasm, cytoskeleton, microtubule organizing center, centrosome. Chromosome, centromere, kinetochore. Cytoplasm, cytoskeleton, spindle. Note=Localizes to the cell body of the motor neurons and colocalizes with assembled neurofilaments within axonal processes. Localizes to the microtubules of the manchette in elongated spermatids. Colocalizes with DISC1 in the perinuclear region, including the centrosome (By similarity). Localizes to the interphase centrosome and the mitotic spindle. Localizes to the kinetochore in a CENPF-dependent manner. {ECO:0000250}.	77280	10.962	14.3201	-1.4345	-1.07856	17.6	16.6	19.3
HGNC:17592	NDFIP1	Nedd4 family interacting protein 1	Pathway-annotated	5	5q31.3	N4WBP5|MGC10924	NA	NA	NA	NA	NA	80762	ENSG00000131507	OTTHUMG00000129659	uc003lmi.5	BC004317	NM_030571	CCDS4273	11042109|11748237	MGI:1929601	RGD:1310053	NA	612050	NA	NA	NA	NA	ENST00000253814.6|NM_030571.4	22	Y	0	63	Q9BT67	NFIP1_HUMAN	NEDD4 family-interacting protein 1 (Breast cancer-associated protein SGA-1M) (NEDD4 WW domain-binding protein 5) (Putative MAPK-activating protein PM13) (Putative NF-kappa-B-activating protein 164) (Putative NFKB and MAPK-activating protein)	NDFIP1 N4WBP5 PSEC0192 PSEC0223	221	24899	Endosome membrane {ECO:0000269|PubMed:20534535}; Multi-pass membrane protein {ECO:0000269|PubMed:20534535}. Golgi apparatus membrane {ECO:0000269|PubMed:26363003}. Synapse, synaptosome {ECO:0000250|UniProtKB:Q8R0W6}. Cell projection, dendrite {ECO:0000250|UniProtKB:Q5U2S1}. Secreted {ECO:0000269|PubMed:18819914}. Note=Detected in exosomes and secreted via the exosomal pathway (PubMed:18819914).	45661	46.7807	67.018	-0.706125	-0.224996	96	91.4	91.4
HGNC:18537	NDFIP2	Nedd4 family interacting protein 2	Pathway-annotated	13	13q31.1	KIAA1165|N4wbp5a	NA	NA	NA	NA	NA	54602	ENSG00000102471	OTTHUMG00000017136	uc001vlf.4	AB032991	NM_001161407	CCDS31998	10574461|12050153	MGI:1923523	RGD:1309716	NA	610041	NA	NA	NA	NA	ENST00000218652.12|NM_019080.3	18	Y	0	41	Q9NV92	NFIP2_HUMAN	NEDD4 family-interacting protein 2 (NEDD4 WW domain-binding protein 5A) (Putative MAPK-activating protein PM04/PM05/PM06/PM07) (Putative NF-kappa-B-activating protein 413)	NDFIP2 KIAA1165 N4WBP5A	336	36390	Endosome membrane {ECO:0000269|PubMed:18776082}; Multi-pass membrane protein {ECO:0000269|PubMed:18776082}. Golgi apparatus membrane {ECO:0000269|PubMed:12796489, ECO:0000269|PubMed:26363003}. Endosome, multivesicular body membrane {ECO:0000269|PubMed:26363003}.	74922	11.5472	11.4553	-0.0195736	-0.324682	40.9	38.4	38.4
HGNC:7675	NDN	necdin, MAGE family member	Pathway-annotated	15	15q11.2	HsT16328|PWCR	Prader-Willi syndrome chromosome region	NA	necdin homolog (mouse)|necdin, melanoma antigen (MAGE) family member	MAGE family	1136	4692	ENSG00000182636	OTTHUMG00000129161	uc001ywk.4	U35139	NM_002487	CCDS10014	9302265	MGI:97290	RGD:1310526	LRG_1047|http://ftp.ebi.ac.uk/pub/databases/lrgex/LRG_1047.xml	602117	123710	NA	NA	NA	ENST00000649030.2|NM_002487.3	59	Y	3	64	Q99608	NECD_HUMAN	Necdin	NDN	321	36086	Perikaryon. Nucleus. Note=Neural perikarya, translocates to the nucleus of postmitotic neurons and interacts with the nuclear matrix.	1905	11.171	13.5828	-1.06858	-0.972596	9.2	8.5	12.6
HGNC:26256	NDNF	neuron derived neurotrophic factor	Pathway-annotated	4	4q27	FLJ23191	NA	C4orf31	chromosome 4 open reading frame 31	NA	NA	79625	ENSG00000173376	OTTHUMG00000132973	uc003idq.2	BC019351	NM_024574	CCDS3717	12975309|20969804	MGI:1915419	RGD:1311080	NA	616506	NA	NA	NA	NA	ENST00000379692.9|NM_024574.4	17	Y	0	17	Q8TB73	NDNF_HUMAN	Protein NDNF (Neuron-derived neurotrophic factor)	NDNF C4orf31 UNQ2748/PRO6487	568	64673	Secreted {ECO:0000269|PubMed:20969804, ECO:0000269|PubMed:24706764, ECO:0000269|PubMed:31883645}.	37408	7.36829	1.30698	1.15181	-0.335654	26.1	26.1	26.1
HGNC:29838	NDOR1	NADPH dependent diflavin oxidoreductase 1	Pathway-annotated	9	9q34.3	NR1|bA350O14.9|CIAE1	NADPH dependent FMN and FAD containing oxidoreductase|novel reductase 1	NA	NA	Cytosolic iron-sulfur assembly components|Flavoproteins	1028|2258	27158	ENSG00000188566	OTTHUMG00000020986	uc004clw.4	BC015735	NM_014434	CCDS48062|CCDS48061|CCDS48063|CCDS7036	10625700|12631275	MGI:1926047	RGD:1308479	NA	606073	NA	NA	NA	NA	ENST00000684003.1|NM_014434.4	8	Y	2	27	Q9UHB4	NDOR1_HUMAN	NADPH-dependent diflavin oxidoreductase 1 (EC 1.18.1.-) (NADPH-dependent FMN and FAD-containing oxidoreductase) (Novel reductase 1)	NDOR1 NR1	597	66763	Cytoplasm, perinuclear region {ECO:0000255|HAMAP-Rule:MF_03178, ECO:0000269|PubMed:10625700, ECO:0000269|PubMed:12871939}. Note=Concentrated in perinuclear structure. {ECO:0000255|HAMAP-Rule:MF_03178, ECO:0000269|PubMed:12871939}.	13676	10.3014	14.5362	-0.718805	-0.19745	2.8	2.5	9.4
HGNC:7678	NDP	norrin cystine knot growth factor NDP	Pathway-annotated	X	Xp11.3	norrin	NA	EVR2	exudative vitreoretinopathy 2 (X-linked)|Norrie disease (pseudoglioma)	Receptor ligands	542	4693	ENSG00000124479	OTTHUMG00000021391	uc004dga.5	X65882	NM_000266	CCDS14262	8252044	MGI:102570	RGD:1563968	Mutations of the Norrie Disease Gene|http://www.retina-international.org/files/sci-news/ndgmut.htm	300658	123713	NA	ligandId:1063	NA	ENST00000642620.1|NM_000266.4	20	Y	24	114	Q00604	NDP_HUMAN	Norrin (Norrie disease protein) (X-linked exudative vitreoretinopathy 2 protein)	NDP EVR2	133	15044	Secreted {ECO:0000269|PubMed:9407136}.	24619	0.0344485	0.222305	-0.544574	-0.659629	0.1	0.1	0.1
HGNC:7679	NDRG1	N-myc downstream regulated 1	Pathway-annotated	8	8q24.22	DRG1|RTP|TDD5|NDR1	NA	CAP43	NA	NDRG family	1842	10397	ENSG00000104419	OTTHUMG00000164441	uc003yuh.3	X92845	NM_001135242	CCDS34945|CCDS59113	9251681|8939898|18455888	MGI:1341799	RGD:1307303	Inherited Peripheral Neuropathies Mutation Database|http://www.molgen.ua.ac.be/CMTMutations/|LRG_258|http://ftp.ebi.ac.uk/pub/databases/lrgex/LRG_258.xml	605262	123716	S33.988	NA	NA	ENST00000323851.13|NM_006096.4	170	Y	13	303	Q92597	NDRG1_HUMAN	Protein NDRG1 (Differentiation-related gene 1 protein) (DRG-1) (N-myc downstream-regulated gene 1 protein) (Nickel-specific induction protein Cap43) (Reducing agents and tunicamycin-responsive protein) (RTP) (Rit42)	NDRG1 CAP43 DRG1 RTP	394	42835	Cytoplasm, cytosol. Cytoplasm, cytoskeleton, microtubule organizing center, centrosome. Nucleus. Cell membrane. Note=Mainly cytoplasmic but differentially localized to other regions. Associates with the plasma membrane in intestinal epithelia and lactating mammary gland. Translocated to the nucleus in a p53/TP53-dependent manner. In prostate epithelium and placental chorion, located in both the cytoplasm and in the nucleus. No nuclear localization in colon epithelium cells. In intestinal mucosa, prostate and renal cortex, located predominantly adjacent to adherens junctions. Cytoplasmic with granular staining in proximal tubular cells of the kidney and salivary gland ducts. Recruits to the membrane of recycling/sorting and late endosomes via binding to phosphatidylinositol 4-phosphate. Associates with microtubules. Colocalizes with TUBG1 in the centrosome. Cytoplasmic location increased with hypoxia. Phosphorylated form found associated with centromeres during S-phase of mitosis and with the plasma membrane.	64847	166.483	184.416	0.420039	0.116849	197.8	185.8	185.8
HGNC:14460	NDRG2	NDRG family member 2	Pathway-annotated	14	14q11.2	KIAA1248|SYLD	NA	NA	NA	MicroRNA protein coding host genes|NDRG family	1691|1842	57447	ENSG00000165795	OTTHUMG00000029619	uc001vzd.3	AB033074	NM_001282211	CCDS61386|CCDS61384|CCDS9564|CCDS9565|CCDS73613	10831399	MGI:1352498	RGD:621874	NA	605272	NA	S33.989	NA	NA	ENST00000556147.6|NM_001320329.2	51	Y	1	166	Q9UN36	NDRG2_HUMAN	Protein NDRG2 (N-myc downstream-regulated gene 2 protein) (Protein Syld709613)	NDRG2 KIAA1248 SYLD	371	40798	Cytoplasm. Cytoplasm, perinuclear region. Cell projection, growth cone {ECO:0000250}. Note=In neurons, seems to concentrate at axonal growth cone. Perinuclear in neurons (By similarity). {ECO:0000250}.	54109	48.7582	64.64	-0.900842	-0.841157	146.5	136.6	146
HGNC:14462	NDRG3	NDRG family member 3	Pathway-annotated	20	20q11.23	NA	NA	NA	NA	NDRG family	1842	57446	ENSG00000101079	OTTHUMG00000032398	uc002xfw.4	AL031662	NM_022477	CCDS13285|CCDS13284	10831399|17998568	MGI:1352499	RGD:1359424	NA	605273	NA	S33.987	NA	NA	ENST00000349004.6|NM_032013.4	12	Y	0	49	Q9UGV2	NDRG3_HUMAN	Protein NDRG3 (N-myc downstream-regulated gene 3 protein)	NDRG3	375	41409	NA	94324	14.5168	18.4452	-0.556715	-0.606093	18.7	17.6	17.6
HGNC:14466	NDRG4	NDRG family member 4	Pathway-annotated	16	16q21	KIAA1180|SMAP-8	NA	NA	NA	NDRG family	1842	65009	ENSG00000103034	OTTHUMG00000133485	uc059vaz.1	AB044947	NM_001130487	CCDS45500|CCDS55999|CCDS86532|CCDS58465|CCDS58466|CCDS58467|CCDS10797	11352569|16408304	MGI:2384590	RGD:621593	NA	614463	NA	S33.986	NA	NA	ENST00000570248.6|NM_001242835.2	34	Y	0	65	Q9ULP0	NDRG4_HUMAN	Protein NDRG4 (Brain development-related molecule 1) (N-myc downstream-regulated gene 4 protein) (Vascular smooth muscle cell-associated protein 8) (SMAP-8)	NDRG4 BDM1 KIAA1180	352	38459	Cytoplasm, cytosol {ECO:0000269|PubMed:12755708, ECO:0000269|PubMed:19592488}.	50782	1.32075	1.51382	-0.370009	-0.554745	1.3	1.3	1.6
HGNC:7680	NDST1	N-deacetylase and N-sulfotransferase 1	Pathway-annotated	5	5q33.1	NST1	[Heparan sulfate]-glucosamine N-sulfotransferase 1|N-Deacetylase-N-sulfotransferase 1|heparan sulfate/heparin GlcNAc N-deacetylase/GlcN N-sulfotransferase 1	HSST	N-deacetylase/N-sulfotransferase (heparan glucosaminyl) 1	Sulfotransferases, membrane bound	763	3340	ENSG00000070614	OTTHUMG00000163572	uc003lsk.4	U18918	NM_001543	CCDS75358|CCDS34277	7601448|9230113	MGI:104719	RGD:69303	NA	600853	414701	NA	NA	2.8.2.8	ENST00000261797.7|NM_001543.5	42	Y	9	44	P52848	NDST1_HUMAN	Bifunctional heparan sulfate N-deacetylase/N-sulfotransferase 1 (Glucosaminyl N-deacetylase/N-sulfotransferase 1) (NDST-1) (N-heparan sulfate sulfotransferase 1) (N-HSST 1) ([Heparan sulfate]-glucosamine N-sulfotransferase 1) (HSNST 1) [Includes: Heparan sulfate N-deacetylase 1 (EC 3.5.1.-); Heparan sulfate N-sulfotransferase 1 (EC 2.8.2.8)]	NDST1 HSST HSST1	882	100868	[Isoform 1]: Golgi apparatus, trans-Golgi network membrane {ECO:0000269|PubMed:9230113}; Single-pass type II membrane protein {ECO:0000255}. Golgi apparatus, cis-Golgi network membrane {ECO:0000269|PubMed:35137078}; Single-pass type II membrane protein {ECO:0000255}.; [Isoform 3]: Golgi apparatus, cis-Golgi network membrane {ECO:0000269|PubMed:35137078}; Single-pass type II membrane protein {ECO:0000255}.	72393	10.818	17.6352	-1.36273	-0.742007	15.2	13.9	14.9
HGNC:7681	NDST2	N-deacetylase and N-sulfotransferase 2	Pathway-annotated	10	10q22.2	NST2|HSST2	NA	NA	N-deacetylase/N-sulfotransferase (heparan glucosaminyl) 2	Sulfotransferases, membrane bound	763	8509	ENSG00000166507	OTTHUMG00000018489	uc001jvk.3	U36601	NM_003635	CCDS81476|CCDS7335	9601056	MGI:97040	RGD:1304700	NA	603268	NA	NA	NA	2.8.2.8	ENST00000309979.11|NM_003635.4	26	Y	9	17	P52849	NDST2_HUMAN	Bifunctional heparan sulfate N-deacetylase/N-sulfotransferase 2 (EC 2.8.2.8) (Glucosaminyl N-deacetylase/N-sulfotransferase 2) (NDST-2) (N-heparan sulfate sulfotransferase 2) (N-HSST 2) [Includes: Heparan sulfate N-deacetylase 2 (EC 3.-.-.-); Heparan sulfate N-sulfotransferase 2 (EC 2.8.2.-)]	NDST2 HSST2	883	100875	Golgi apparatus membrane {ECO:0000250}; Single-pass type II membrane protein {ECO:0000250}.	9887	10.1067	17.5467	-1.1296	-0.380566	7.5	7	14
HGNC:7682	NDST3	N-deacetylase and N-sulfotransferase 3	Pathway-annotated	4	4q26	HSST3	NA	NA	N-deacetylase/N-sulfotransferase (heparan glucosaminyl) 3	Sulfotransferases, membrane bound	763	9348	ENSG00000164100	OTTHUMG00000132959	uc003ibx.4	AF074924	NM_004784	CCDS3708	9915799	MGI:1932544	RGD:1310960	NA	603950	NA	NA	NA	2.8.2.8	ENST00000296499.6|NM_004784.3	17	Y	9	23	O95803	NDST3_HUMAN	Bifunctional heparan sulfate N-deacetylase/N-sulfotransferase 3 (Glucosaminyl N-deacetylase/N-sulfotransferase 3) (NDST-3) (hNDST-3) (N-heparan sulfate sulfotransferase 3) (N-HSST 3) [Includes: Heparan sulfate N-deacetylase NDST3 (EC 3.-.-.-); [heparan sulfate]-glucosamine N-sulfotransferase NDST3 (EC 2.8.2.8)]	NDST3 HSST3 UNQ2544/PRO4998	873	100902	Golgi apparatus membrane {ECO:0000250}; Single-pass type II membrane protein {ECO:0000250}.	225016	0.0670436	0.143315	-0.131583	-0.357398	0.1	0.1	0.1
HGNC:20779	NDST4	N-deacetylase and N-sulfotransferase 4	Pathway-annotated	4	4q26	NA	NA	NA	N-deacetylase/N-sulfotransferase (heparan glucosaminyl) 4	Sulfotransferases, membrane bound	763	64579	ENSG00000138653	OTTHUMG00000132916	uc003ibu.4	AB036429	NM_022569	CCDS3706	11087757	MGI:1932545	RGD:1306531	NA	615039	NA	NA	NA	2.8.2.8	ENST00000264363.7|NM_022569.3	15	Y	9	12	Q9H3R1	NDST4_HUMAN	Bifunctional heparan sulfate N-deacetylase/N-sulfotransferase 4 (EC 2.8.2.8) (Glucosaminyl N-deacetylase/N-sulfotransferase 4) (NDST-4) (N-heparan sulfate sulfotransferase 4) (N-HSST 4) [Includes: Heparan sulfate N-deacetylase 4 (EC 3.-.-.-); Heparan sulfate N-sulfotransferase 4 (EC 2.8.2.-)]	NDST4 HSST4	872	100716	Golgi apparatus membrane {ECO:0000250}; Single-pass type II membrane protein {ECO:0000250}.	286113	0	0	-0.287574	-0.499904	0	0	0
HGNC:7683	NDUFA1	NADH:ubiquinone oxidoreductase subunit A1	Pathway-annotated	X	Xq24	MWFE|CI-MWFE	NADH:ubiquinone oxidoreductase (complex 1)|type I dehydrogenase|NADH dehydrogenase (ubiquinone) 1 alpha subcomplex, 1 (7.5kD, MWFE)|complex I MWFE subunit	NA	NADH dehydrogenase (ubiquinone) 1 alpha subcomplex, 1 (7.5kD, MWFE)|NADH dehydrogenase (ubiquinone) 1 alpha subcomplex, 1, 7.5kDa	NADH:ubiquinone oxidoreductase supernumerary subunits	1150	4694	ENSG00000125356	OTTHUMG00000022287	uc004esc.5	NA	NM_004541	CCDS14590	8938439	MGI:1929511	RGD:1560955	Global Variome shared LOVD|https://databases.lovd.nl/shared/genes/NDUFA1	300078	139187	NA	NA	NA	ENST00000371437.5|NM_004541.4	68	Y	22	35	O15239	NDUA1_HUMAN	NADH dehydrogenase [ubiquinone] 1 alpha subcomplex subunit 1 (Complex I-MWFE) (CI-MWFE) (NADH-ubiquinone oxidoreductase MWFE subunit)	NDUFA1	70	8072	Mitochondrion inner membrane {ECO:0000305|PubMed:12611891}; Single-pass membrane protein {ECO:0000255}; Matrix side {ECO:0000305}.	4830	302.062	479.115	0.528295	1.73299	490.2	473.9	473.9
HGNC:7685	NDUFA2	NADH:ubiquinone oxidoreductase subunit A2	Pathway-annotated	5	5q31.3	B8	complex I B8 subunit	NA	NADH dehydrogenase (ubiquinone) 1 alpha subcomplex, 2 (8kD, B8)|NADH dehydrogenase (ubiquinone) 1 alpha subcomplex, 2, 8kDa	NADH:ubiquinone oxidoreductase supernumerary subunits	1150	4695	ENSG00000131495	OTTHUMG00000129505	uc003lgp.4	AF047185	NM_002488	CCDS54911|CCDS4234	9425316|9763676	MGI:1343103	RGD:1309997	NA	602137	252455	NA	NA	NA	ENST00000252102.9|NM_002488.5	70	Y	19	57	O43678	NDUA2_HUMAN	NADH dehydrogenase [ubiquinone] 1 alpha subcomplex subunit 2 (Complex I-B8) (CI-B8) (NADH-ubiquinone oxidoreductase B8 subunit)	NDUFA2	99	10922	Mitochondrion inner membrane {ECO:0000305|PubMed:12611891}; Peripheral membrane protein {ECO:0000305}; Matrix side {ECO:0000305}.	9031	52.029	66.4913	0.98572	1.79342	105.7	102	141
HGNC:7686	NDUFA3	NADH:ubiquinone oxidoreductase subunit A3	Pathway-annotated	19	19q13.42	B9	complex I B9 subunit	NA	NADH dehydrogenase (ubiquinone) 1 alpha subcomplex, 3 (9kD, B9)|NADH dehydrogenase (ubiquinone) 1 alpha subcomplex, 3, 9kDa	NADH:ubiquinone oxidoreductase supernumerary subunits	1150	4696	ENSG00000170906	OTTHUMG00000064972	uc061cmg.1	AF044955	NM_004542	CCDS12877	9878551	MGI:1913341	RGD:1588687	NA	603832	470732	NA	NA	NA	ENST00000485876.6|NM_004542.4	57	Y	19	29	O95167	NDUA3_HUMAN	NADH dehydrogenase [ubiquinone] 1 alpha subcomplex subunit 3 (Complex I-B9) (CI-B9) (NADH-ubiquinone oxidoreductase B9 subunit)	NDUFA3	84	9279	Mitochondrion inner membrane {ECO:0000305|PubMed:12611891}; Single-pass membrane protein {ECO:0000255}.	6529	33.4078	39.1403	0.269969	0.444454	8.9	8.4	252.3
HGNC:7687	NDUFA4	NDUFA4 mitochondrial complex associated	Pathway-annotated	7	7p21.3	MLRQ|CI-9k|COXFA4|MRCAF1|MISTR1	complex I 9kDa subunit|NADH-ubiquinone oxidoreductase MLRQ subunit|cytochrome c oxidase subunit FA4|mitochondrial respiratory chain associated factor 1|mitochondrial stress response 1	NA	NADH dehydrogenase (ubiquinone) 1 alpha subcomplex, 4 (9kD, MLRQ)|NADH dehydrogenase (ubiquinone) 1 alpha subcomplex, 4, 9kDa|NDUFA4, mitochondrial complex associated	NA	NA	4697	ENSG00000189043	OTTHUMG00000023880	uc003srx.3	U94586	NM_002489	CCDS5357	9352085|22902835|30030519|31419492	MGI:107686	RGD:1584719	NA	603833	396654	NA	NA	NA	ENST00000339600.6|NM_002489.4	64	Y	28	103	O00483	NDUA4_HUMAN	Cytochrome c oxidase subunit NDUFA4 (Complex I-MLRQ) (CI-MLRQ) (NADH-ubiquinone oxidoreductase MLRQ subunit)	NDUFA4	81	9370	Mitochondrion inner membrane {ECO:0000269|PubMed:23746447, ECO:0000269|PubMed:30030519}; Single-pass membrane protein {ECO:0000269|PubMed:30030519}.	8210	120.627	205.341	-0.134504	0.69504	135.7	132.5	152.2
HGNC:29836	NDUFA4L2	NDUFA4 mitochondrial complex associated like 2	Pathway-annotated	12	12q13.3	NUOMS|FLJ26118|COXFA4L2|MISTRH	NADH-ubiquinone oxidoreductase MLRQ subunit homolog|cytochrome c oxidase subunit FA4 like 2|mitochondrial stress response hypoxia	NA	NADH dehydrogenase (ubiquinone) 1 alpha subcomplex, 4-like 2|NDUFA4, mitochondrial complex associated like 2	NA	NA	56901	ENSG00000185633	OTTHUMG00000171275	uc001sno.4	BC011910	NM_020142	CCDS8935	22100406|28429857	MGI:3039567	RGD:2324558	NA	NA	NA	NA	NA	NA	ENST00000554503.6|NM_001394961.1	41	N	13	26	Q9NRX3	NUA4L_HUMAN	NADH dehydrogenase [ubiquinone] 1 alpha subcomplex subunit 4-like 2 (NADH-ubiquinone oxidoreductase MLRQ subunit homolog) (NUOMS)	NDUFA4L2	87	9966	NA	5812	8.29628	37.7916	-0.523632	-0.000299939	6.8	6.1	46.3
HGNC:7688	NDUFA5	NADH:ubiquinone oxidoreductase subunit A5	Pathway-annotated	7	7q31.32	B13|NUFM|CI-13KD-B|UQOR13|CI-13kB	complex I 13kDa subunit B|ubiquinone reductase|type I dehydrogenase|NADH-ubiquinone oxidoreductase 13 kDa-B subunit	NA	NADH dehydrogenase (ubiquinone) 1 alpha subcomplex, 5 (13kD, B13)|NADH dehydrogenase (ubiquinone) 1 alpha subcomplex, 5, 13kDa|NADH dehydrogenase (ubiquinone) 1 alpha subcomplex, 5	NADH:ubiquinone oxidoreductase supernumerary subunits	1150	4698	ENSG00000128609	OTTHUMG00000157348	uc033afk.2	NA	NM_005000	CCDS5788|CCDS75656|CCDS75655|CCDS64760	9763677|9021153	MGI:1915452	RGD:3155	NA	601677	470734	NA	NA	NA	ENST00000355749.7|NM_005000.5	79	Y	25	99	Q16718	NDUA5_HUMAN	NADH dehydrogenase [ubiquinone] 1 alpha subcomplex subunit 5 (Complex I subunit B13) (Complex I-13kD-B) (CI-13kD-B) (NADH-ubiquinone oxidoreductase 13 kDa-B subunit)	NDUFA5	116	13459	Mitochondrion inner membrane {ECO:0000305|PubMed:12611891}; Peripheral membrane protein {ECO:0000305}; Matrix side {ECO:0000305}.	20907	18.207	26.9479	-0.265104	0.473526	174.1	168.7	168.7
HGNC:7690	NDUFA6	NADH:ubiquinone oxidoreductase subunit A6	Pathway-annotated	22	22q13.2	B14|LYRM6|CI-B14|NADHB14	complex I B14 subunit	NA	NADH dehydrogenase (ubiquinone) 1 alpha subcomplex, 6 (14kD, B14)|NADH dehydrogenase (ubiquinone) 1 alpha subcomplex, 6, 14kDa	LYR motif containing|NADH:ubiquinone oxidoreductase supernumerary subunits	635|1150	4700	ENSG00000184983	OTTHUMG00000151287	uc062etx.1	AF047182	NM_002490	CCDS33656	9763676|9425316	MGI:1914380	RGD:1309818	NA	602138	470736	NA	NA	NA	ENST00000498737.8|NM_002490.6	59	Y	19	58	P56556	NDUA6_HUMAN	NADH dehydrogenase [ubiquinone] 1 alpha subcomplex subunit 6 (Complex I-B14) (CI-B14) (LYR motif-containing protein 6) (NADH-ubiquinone oxidoreductase B14 subunit)	NDUFA6 LYRM6 NADHB14	128	15137	Mitochondrion inner membrane {ECO:0000305|PubMed:12611891}; Peripheral membrane protein {ECO:0000305}; Matrix side {ECO:0000305}.	5358	72.9392	116.491	0.689058	2.19439	33.5	31.7	36.2
HGNC:7691	NDUFA7	NADH:ubiquinone oxidoreductase subunit A7	Pathway-annotated	19	19p13.2	B14.5a	complex I B14.5a subunit	NA	NADH dehydrogenase (ubiquinone) 1 alpha subcomplex, 7 (14.5kD, B14.5a)|NADH dehydrogenase (ubiquinone) 1 alpha subcomplex, 7, 14.5kDa	NADH:ubiquinone oxidoreductase supernumerary subunits	1150	4701	ENSG00000267855	OTTHUMG00000182459	uc002mjm.3	AF050637	NM_005001	CCDS42492	9763676	MGI:1913666	RGD:1304597	NA	602139	470738	NA	NA	NA	ENST00000301457.3|NM_005001.5	57	Y	19	50	O95182	NDUA7_HUMAN	NADH dehydrogenase [ubiquinone] 1 alpha subcomplex subunit 7 (Complex I-B14.5a) (CI-B14.5a) (NADH-ubiquinone oxidoreductase subunit B14.5a)	NDUFA7	113	12551	Mitochondrion inner membrane {ECO:0000305|PubMed:12611891}; Peripheral membrane protein {ECO:0000305}; Matrix side {ECO:0000305}.	12607	58.0303	67.5053	0.406699	0.464904	42.1	41.1	85.9
HGNC:7692	NDUFA8	NADH:ubiquinone oxidoreductase subunit A8	Pathway-annotated	9	9q33.2	PGIV|MGC793	complex I PGIV subunit	NA	NADH dehydrogenase (ubiquinone) 1 alpha subcomplex, 8 (19kD, PGIV)|NADH dehydrogenase (ubiquinone) 1 alpha subcomplex, 8, 19kDa	NADH:ubiquinone oxidoreductase supernumerary subunits	1150	4702	ENSG00000119421	OTTHUMG00000020598	uc004blv.4	AF044953	NM_014222	CCDS6835	9763677	MGI:1915625	RGD:1306283	NA	603359	470740	NA	NA	NA	ENST00000373768.4|NM_014222.3	59	Y	19	76	P51970	NDUA8_HUMAN	NADH dehydrogenase [ubiquinone] 1 alpha subcomplex subunit 8 (Complex I-19kD) (CI-19kD) (Complex I-PGIV) (CI-PGIV) (NADH-ubiquinone oxidoreductase 19 kDa subunit)	NDUFA8	172	20105	Mitochondrion inner membrane {ECO:0000269|PubMed:21310150}; Peripheral membrane protein {ECO:0000269|PubMed:21310150}. Mitochondrion intermembrane space {ECO:0000269|PubMed:21310150}. Mitochondrion {ECO:0000269|PubMed:23676665}.	15721	63.7342	92.5435	-0.699709	-0.0637068	97.5	94.2	94.2
HGNC:7693	NDUFA9	NADH:ubiquinone oxidoreductase subunit A9	Pathway-annotated	12	12p13.3	SDR22E1|CI-39k|COQ11	short chain dehydrogenase/reductase family 22E, member 1|complex I 39kDa subunit	NDUFS2L	NADH dehydrogenase (ubiquinone) 1 alpha subcomplex, 9 (39kD)|NADH dehydrogenase (ubiquinone) 1 alpha subcomplex, 9, 39kDa	Short chain dehydrogenase/reductase superfamily|NADH:ubiquinone oxidoreductase supernumerary subunits|Flavoproteins	743|1150|2258	4704	ENSG00000139180	OTTHUMG00000168224	uc001qnc.4	AF050641	NM_005002	CCDS8532	8486360|19027726	MGI:1913358	RGD:1307307	NA	603834	291742	NA	NA	NA	ENST00000266544.10|NM_005002.5	61	Y	20	121	Q16795	NDUA9_HUMAN	NADH dehydrogenase [ubiquinone] 1 alpha subcomplex subunit 9, mitochondrial (Complex I-39kD) (CI-39kD) (NADH-ubiquinone oxidoreductase 39 kDa subunit)	NDUFA9 NDUFS2L	377	42510	Mitochondrion matrix {ECO:0000305|PubMed:12611891}.	45222	10.6338	14.8796	-0.0379939	0.673508	28.1	27.1	42.2
HGNC:7684	NDUFA10	NADH:ubiquinone oxidoreductase subunit A10	Pathway-annotated	2	2q37.3	CI-42k	complex I 42kDa subunit	NA	NADH dehydrogenase (ubiquinone) 1 alpha subcomplex, 10 (42kD)|NADH dehydrogenase (ubiquinone) 1 alpha subcomplex, 10, 42kDa	NADH:ubiquinone oxidoreductase supernumerary subunits|Flavoproteins	1150|2258	4705	ENSG00000130414	OTTHUMG00000133350	uc002vyn.3	AF087661	NM_004544	CCDS92982|CCDS92984|CCDS2531|CCDS92983	9878551	MGI:1914523	RGD:727968	NA	603835	265457	NA	NA	NA	ENST00000252711.7|NM_004544.4	57	Y	19	100	O95299	NDUAA_HUMAN	NADH dehydrogenase [ubiquinone] 1 alpha subcomplex subunit 10, mitochondrial (Complex I-42kD) (CI-42kD) (NADH-ubiquinone oxidoreductase 42 kDa subunit)	NDUFA10	355	40751	Mitochondrion matrix {ECO:0000305|PubMed:12611891}.	133293	26.9238	34.4902	-0.581982	-0.149212	94	90.8	90.8
HGNC:20371	NDUFA11	NADH:ubiquinone oxidoreductase subunit A11	Pathway-annotated	19	19p13.3	B14.7	complex I B14.7 subunit	NA	NADH dehydrogenase (ubiquinone) 1 alpha subcomplex, 11, 14.7kDa	NADH:ubiquinone oxidoreductase supernumerary subunits|Tim17 family	1150|1857	126328	ENSG00000174886	OTTHUMG00000180617	uc002mdq.3	AJ539081	NM_175614	CCDS12155|CCDS54203	12381726	MGI:1917125	RGD:1303292	NA	612638	183907	NA	NA	NA	ENST00000308961.5|NM_175614.5	45	Y	18	25	Q86Y39	NDUAB_HUMAN	NADH dehydrogenase [ubiquinone] 1 alpha subcomplex subunit 11 (Complex I-B14.7) (CI-B14.7) (NADH-ubiquinone oxidoreductase subunit B14.7)	NDUFA11	141	14852	Mitochondrion inner membrane {ECO:0000305|PubMed:12611891}; Multi-pass membrane protein {ECO:0000255}; Matrix side {ECO:0000305}.	12730	32.8103	45.1853	-0.488044	0.462484	100.1	93.4	282.2
HGNC:23987	NDUFA12	NADH:ubiquinone oxidoreductase subunit A12	Pathway-annotated	12	12q22	DAP13|B17.2	complex I B17.2 subunit	NA	NADH dehydrogenase (ubiquinone) 1 alpha subcomplex, 12	NADH:ubiquinone oxidoreductase supernumerary subunits	1150	55967	ENSG00000184752	OTTHUMG00000170098	uc001tdl.5	BC005936	NM_018838	CCDS9050|CCDS58263	10830904|9827566	MGI:1913664	RGD:1311462	NA	614530	437867	NA	NA	NA	ENST00000327772.7|NM_018838.5	42	Y	18	62	Q9UI09	NDUAC_HUMAN	NADH dehydrogenase [ubiquinone] 1 alpha subcomplex subunit 12 (13 kDa differentiation-associated protein) (Complex I-B17.2) (CI-B17.2) (CIB17.2) (NADH-ubiquinone oxidoreductase subunit B17.2)	NDUFA12 DAP13	145	17114	Mitochondrion inner membrane {ECO:0000305|PubMed:12611891}; Peripheral membrane protein {ECO:0000255}; Matrix side {ECO:0000305}.	108451	28.6953	42.9839	-0.873917	0.242161	132.2	128.3	128.3
HGNC:17194	NDUFA13	NADH:ubiquinone oxidoreductase subunit A13	Pathway-annotated	19	19p13.11	CGI-39|CDA016|GRIM-19|GRIM19|B16.6	complex I B16.6 subunit	NA	NADH dehydrogenase (ubiquinone) 1 alpha subcomplex, 13	NADH:ubiquinone oxidoreductase supernumerary subunits	1150	51079	ENSG00000186010	OTTHUMG00000162211	uc021uqu.2	AF261134	NM_015965	CCDS12404	12837546|10924506|15367666	MGI:1914434	RGD:6492821	NA	609435	377743	NA	NA	NA	ENST00000507754.9|NM_015965.7	56	Y	19	148	Q9P0J0	NDUAD_HUMAN	NADH dehydrogenase [ubiquinone] 1 alpha subcomplex subunit 13 (Cell death regulatory protein GRIM-19) (Complex I-B16.6) (CI-B16.6) (Gene associated with retinoic and interferon-induced mortality 19 protein) (GRIM-19) (Gene associated with retinoic and IFN-induced mortality 19 protein) (NADH-ubiquinone oxidoreductase B16.6 subunit)	NDUFA13 GRIM19 CDA016 CGI-39	144	16698	Mitochondrion inner membrane {ECO:0000269|PubMed:12628925, ECO:0000269|PubMed:15059901, ECO:0000269|PubMed:15367666}; Single-pass membrane protein {ECO:0000255}; Matrix side. Nucleus {ECO:0000269|PubMed:12628925}. Note=Localizes mainly in the mitochondrion (PubMed:12628925). May be translocated into the nucleus upon IFN/RA treatment. {ECO:0000269|PubMed:12628925, ECO:0000269|PubMed:15059901}.	13318	99.2453	143.676	-0.4318	0.780906	275.6	263.4	263.4
HGNC:7694	NDUFAB1	NADH:ubiquinone oxidoreductase subunit AB1	Pathway-annotated	16	16p12.2	SDAP|FASN2A|ACP|ACP1	acyl carrier protein, mitochondrial|complex I SDAP subunit	NA	NADH dehydrogenase (ubiquinone) 1, alpha/beta subcomplex, 1 (8kD, SDAP)|NADH dehydrogenase (ubiquinone) 1, alpha/beta subcomplex, 1, 8kDa	NADH:ubiquinone oxidoreductase supernumerary subunits	1150	4706	ENSG00000004779	OTTHUMG00000096985	uc002dlw.4	AF087660	NM_005003	CCDS10614	9763677|9878551	MGI:1917566	RGD:1305619	NA	603836	470742	NA	NA	NA	ENST00000007516.8|NM_005003.3	81	Y	24	52	O14561	ACPM_HUMAN	Acyl carrier protein, mitochondrial (ACP) (CI-SDAP) (NADH-ubiquinone oxidoreductase 9.6 kDa subunit)	NDUFAB1	156	17417	Mitochondrion {ECO:0000269|PubMed:12611891, ECO:0000269|PubMed:28892042}.	15302	45.6592	63.4478	-0.300895	0.212435	109.6	106.8	129.2
HGNC:18828	NDUFAF1	NADH:ubiquinone oxidoreductase complex assembly factor 1	Pathway-annotated	15	15q15.1	CIA30|CGI-65	NA	NA	NADH dehydrogenase (ubiquinone) complex I, assembly factor 1	Mitochondrial respiratory chain complex assembly factors|Mitochondrial complex I assembly complex	645|1387	51103	ENSG00000137806	OTTHUMG00000130340	uc001znx.4	AF151823	NM_016013	CCDS10075	11935339|10810093	MGI:1916952	RGD:1306202	NA	606934	289535	NA	NA	NA	ENST00000260361.9|NM_016013.4	36	Y	7	42	Q9Y375	CIA30_HUMAN	Complex I intermediate-associated protein 30, mitochondrial (NADH dehydrogenase [ubiquinone] 1 alpha subcomplex assembly factor 1)	NDUFAF1 CIA30 CGI-65	327	37764	Mitochondrion {ECO:0000269|PubMed:16218961, ECO:0000269|PubMed:17557076}. Mitochondrion matrix {ECO:0000305|PubMed:17557076}. Note=Peripherally associated with the matrix face of the mitochondrial inner membrane. {ECO:0000305|PubMed:17557076}.	22185	13.5875	18.7641	-0.837252	-0.00407954	28.3	28	28
HGNC:28086	NDUFAF2	NADH:ubiquinone oxidoreductase complex assembly factor 2	Pathway-annotated	5	5q12.1	B17.2L|MMTN|mimitin	Myc-induced mitochondrial protein	NDUFA12L	NDUFA12-like|NADH dehydrogenase (ubiquinone) 1 alpha subcomplex, assembly factor 2|NADH dehydrogenase (ubiquinone) complex I, assembly factor 2	Mitochondrial respiratory chain complex assembly factors	645	91942	ENSG00000164182	OTTHUMG00000131221	uc003jsp.4	AB183433	NM_174889	CCDS3979	15774466|16200211|17383918	MGI:1922847	RGD:1560158	NA	609653	123723	NA	NA	NA	ENST00000296597.10|NM_174889.5	19	Y	7	49	Q8N183	NDUF2_HUMAN	NADH dehydrogenase [ubiquinone] 1 alpha subcomplex assembly factor 2 (B17.2-like) (B17.2L) (Mimitin) (Myc-induced mitochondrial protein) (MMTN) (NDUFA12-like protein)	NDUFAF2 NDUFA12L	169	19856	Mitochondrion {ECO:0000269|PubMed:15774466}.	209354	13.9729	23.4937	-1.25215	-0.266773	27.8	27.1	36.3
HGNC:29918	NDUFAF3	NADH:ubiquinone oxidoreductase complex assembly factor 3	Pathway-annotated	3	3p21.31	MGC10527|DKFZP564J0123|E3-3|2P1	NA	C3orf60	chromosome 3 open reading frame 60|NADH dehydrogenase (ubiquinone) 1 alpha subcomplex, assembly factor 3|NADH dehydrogenase (ubiquinone) complex I, assembly factor 3	Mitochondrial respiratory chain complex assembly factors	645	25915	ENSG00000178057	OTTHUMG00000156773	uc003cvq.4	NA	NM_199069	CCDS2785|CCDS2784	19463981|12653254|9349717	MGI:1913956	RGD:708545	NA	612911	201531	NA	NA	NA	ENST00000326925.11|NM_199069.2	30	Y	6	47	Q9BU61	NDUF3_HUMAN	NADH dehydrogenase [ubiquinone] 1 alpha subcomplex assembly factor 3	NDUFAF3 C3orf60	184	20350	Nucleus {ECO:0000250}. Mitochondrion inner membrane {ECO:0000269|PubMed:19463981}.	3036	53.6593	60.4821	0.109037	-0.112206	53.9	51.7	86.1
HGNC:21034	NDUFAF4	NADH:ubiquinone oxidoreductase complex assembly factor 4	Pathway-annotated	6	6q16.1	HSPC125|bA22L21.1|My013|HRPAP20	NA	C6orf66	chromosome 6 open reading frame 66|NADH dehydrogenase (ubiquinone) 1 alpha subcomplex, assembly factor 4|NADH dehydrogenase (ubiquinone) complex I, assembly factor 4	Mitochondrial respiratory chain complex assembly factors	645	29078	ENSG00000123545	OTTHUMG00000015246	uc003pow.4	AF161474	NM_014165	CCDS5037	18179882|19463981	MGI:1915743	RGD:735162	NA	611776	166690	NA	NA	NA	ENST00000316149.8|NM_014165.4	37	Y	6	64	Q9P032	NDUF4_HUMAN	NADH dehydrogenase [ubiquinone] 1 alpha subcomplex assembly factor 4 (Hormone-regulated proliferation-associated protein of 20 kDa)	NDUFAF4 C6orf66 HRPAP20 HSPC125 My013	175	20266	Mitochondrion {ECO:0000269|PubMed:18179882}. Membrane {ECO:0000305}; Lipid-anchor {ECO:0000305}.	8576	10.3418	16.7565	-0.545133	0.568892	12.8	12.2	12.2
HGNC:15899	NDUFAF5	NADH:ubiquinone oxidoreductase complex assembly factor 5	Pathway-annotated	20	20p12.1	dJ842G6.1	NA	C20orf7	chromosome 20 open reading frame 7|NADH dehydrogenase (ubiquinone) complex I, assembly factor 5	Mitochondrial respiratory chain complex assembly factors|Seven-beta-strand methyltransferase motif containing	645|1400	79133	ENSG00000101247	OTTHUMG00000031909	uc002wom.4	NA	NM_001039375	CCDS13118|CCDS33441	18940309|21607760	MGI:1916737	RGD:1309829	NA	612360	169395	NA	NA	NA	ENST00000378106.10|NM_024120.5	11	Y	6	38	Q5TEU4	NDUF5_HUMAN	Arginine-hydroxylase NDUFAF5, mitochondrial (EC 1.-.-.-) (NADH dehydrogenase [ubiquinone] 1 alpha subcomplex assembly factor 5) (Putative methyltransferase NDUFAF5) (EC 2.1.1.-)	NDUFAF5 C20orf7	345	38918	Mitochondrion inner membrane {ECO:0000269|PubMed:18940309, ECO:0000269|PubMed:27226634, ECO:0000269|PubMed:35614220}. Note=Peripherally localized on the matrix face of the mitochondrial inner membrane. {ECO:0000269|PubMed:18940309}.	36573	3.34884	3.87548	-0.777721	-0.549808	3.7	3.5	4.9
HGNC:28625	NDUFAF6	NADH:ubiquinone oxidoreductase complex assembly factor 6	Pathway-annotated	8	8q22.1	MGC40214	NA	C8orf38	chromosome 8 open reading frame 38|NADH dehydrogenase (ubiquinone) complex I, assembly factor 6	Mitochondrial respiratory chain complex assembly factors|MicroRNA protein coding host genes	645|1691	137682	ENSG00000156170	OTTHUMG00000150173	uc003yhj.4	BC028166	NM_152416	CCDS83307|CCDS6266	22019594|23509070	MGI:1924197	RGD:1309085	NA	612392	169399	NA	NA	NA	ENST00000396124.9|NM_152416.4	20	Y	6	25	Q330K2	NDUF6_HUMAN	NADH dehydrogenase (ubiquinone) complex I, assembly factor 6 (Putative phytoene synthase)	NDUFAF6 C8orf38	333	38176	[Isoform 1]: Mitochondrion inner membrane. Note=Peripherally localized on the matrix face of the mitochondrial inner membrane.; [Isoform 2]: Cytoplasm. Nucleus.	220922	2.19639	3.43187	-1.73106	-0.555712	3.5	3.4	3.4
HGNC:28816	NDUFAF7	NADH:ubiquinone oxidoreductase complex assembly factor 7	Pathway-annotated	2	2p22.2	PRO1853|MidA	mitochondrial dysfunction protein A homolog	C2orf56	chromosome 2 open reading frame 56|NADH dehydrogenase (ubiquinone) complex I, assembly factor 7	Mitochondrial respiratory chain complex assembly factors|7BS protein arginine methyltranferases	645|2057	55471	ENSG00000003509	OTTHUMG00000128468	uc002rqa.6	NA	NM_144736	CCDS42673|CCDS1788	NA	MGI:1920944	RGD:1311578	NA	615898	470744	NA	NA	NA	ENST00000002125.9|NM_144736.5	24	Y	6	28	Q7L592	NDUF7_HUMAN	Protein arginine methyltransferase NDUFAF7, mitochondrial (EC 2.1.1.320) (NADH dehydrogenase [ubiquinone] complex I, assembly factor 7) (Protein midA homolog)	NDUFAF7 C2orf56 PRO1853	441	49238	Mitochondrion {ECO:0000269|PubMed:20406883, ECO:0000269|PubMed:24089531, ECO:0000269|PubMed:24838397, ECO:0000269|PubMed:28837730}.	21772	8.52605	11.8707	-0.514128	-0.269915	9.3	9	9
HGNC:33551	NDUFAF8	NADH:ubiquinone oxidoreductase complex assembly factor 8	Pathway-annotated	17	17q25.3	NA	NA	C17orf89	chromosome 17 open reading frame 89	Mitochondrial respiratory chain complex assembly factors	645	284184	ENSG00000224877	OTTHUMG00000177867	uc002jzx.3	BC127837	NM_001086521	CCDS45809	17287340|27499296	MGI:1913676	RGD:1590963	NA	618461	NA	NA	NA	NA	ENST00000431388.3|NM_001086521.2	11	Y	1	8	A1L188	NDUF8_HUMAN	NADH dehydrogenase [ubiquinone] 1 alpha subcomplex assembly factor 8	NDUFAF8 C17orf89	74	7756	Mitochondrion {ECO:0000269|PubMed:27499296}.	2005	18.2626	28.5018	-1.08301	0.181919	38.6	37.5	66.7
HGNC:7695	NDUFB1	NADH:ubiquinone oxidoreductase subunit B1	Pathway-annotated	14	14q31.3	MNLL|CI-MNLL	complex I MNLL subunit	NA	NADH dehydrogenase (ubiquinone) 1 beta subcomplex, 1 (7kD, MNLL)|NADH dehydrogenase (ubiquinone) 1 beta subcomplex, 1, 7kDa	NADH:ubiquinone oxidoreductase supernumerary subunits	1150	4707	ENSG00000183648	OTTHUMG00000171180	uc001yaf.4	BC104672	NM_004545	CCDS9901	9763677	MGI:3780865	RGD:6487218	NA	603837	470746	NA	NA	NA	ENST00000605997.6|NM_004545.4	52	Y	20	29	O75438	NDUB1_HUMAN	NADH dehydrogenase [ubiquinone] 1 beta subcomplex subunit 1 (Complex I-MNLL) (CI-MNLL) (NADH-ubiquinone oxidoreductase MNLL subunit)	NDUFB1	58	6961	Mitochondrion inner membrane {ECO:0000305|PubMed:12611891}; Single-pass membrane protein {ECO:0000255}; Matrix side {ECO:0000305}.	5795	64.2099	104.42	0.30123	1.98157	233.9	224.5	498.7
HGNC:7697	NDUFB2	NADH:ubiquinone oxidoreductase subunit B2	Pathway-annotated	7	7q34	AGGG|CI-AGGG	NADH-ubiquinone oxidoreductase AGGG subunit|complex I AGGG subunit	NA	NADH dehydrogenase (ubiquinone) 1 beta subcomplex, 2 (8kD, AGGG)|NADH dehydrogenase (ubiquinone) 1 beta subcomplex, 2, 8kDa	NADH:ubiquinone oxidoreductase supernumerary subunits	1150	4708	ENSG00000090266	OTTHUMG00000157424	uc064ipf.1	AF050639	NM_004546	CCDS5862	9763677|9878551	MGI:1915448	RGD:1308130	NA	603838	NA	NA	NA	NA	ENST00000247866.9|NM_004546.3	63	Y	19	20	O95178	NDUB2_HUMAN	NADH dehydrogenase [ubiquinone] 1 beta subcomplex subunit 2, mitochondrial (Complex I-AGGG) (CI-AGGG) (NADH-ubiquinone oxidoreductase AGGG subunit)	NDUFB2	105	12058	Mitochondrion inner membrane {ECO:0000305|PubMed:12611891}; Peripheral membrane protein {ECO:0000305}; Matrix side {ECO:0000305}.	32013	48.874	69.6801	1.38175	2.28918	268.5	262.1	408.4
HGNC:7698	NDUFB3	NADH:ubiquinone oxidoreductase subunit B3	Pathway-annotated	2	2q33.1	B12	complex I B12 subunit	NA	NADH dehydrogenase (ubiquinone) 1 beta subcomplex, 3 (12kD, B12)|NADH dehydrogenase (ubiquinone) 1 beta subcomplex, 3, 12kDa	NADH:ubiquinone oxidoreductase supernumerary subunits	1150	4709	ENSG00000119013	OTTHUMG00000132820	uc002uwx.6	AF047183	NM_002491	CCDS2336	9425316|11474204	MGI:1913745	RGD:1310737	NA	603839	292321	NA	NA	NA	ENST00000237889.9|NM_002491.3	71	Y	18	32	O43676	NDUB3_HUMAN	NADH dehydrogenase [ubiquinone] 1 beta subcomplex subunit 3 (Complex I-B12) (CI-B12) (NADH-ubiquinone oxidoreductase B12 subunit)	NDUFB3	98	11402	Mitochondrion inner membrane {ECO:0000305|PubMed:12611891}; Single-pass membrane protein {ECO:0000305}; Matrix side {ECO:0000305}.	14317	67.5418	112.74	0.848434	2.13967	240.1	235.7	235.7
HGNC:7699	NDUFB4	NADH:ubiquinone oxidoreductase subunit B4	Pathway-annotated	3	3q13.33	B15	complex I B15 subunit	NA	NADH dehydrogenase (ubiquinone) 1 beta subcomplex, 4 (15kD, B15)|NADH dehydrogenase (ubiquinone) 1 beta subcomplex, 4, 15kDa	NADH:ubiquinone oxidoreductase supernumerary subunits	1150	4710	ENSG00000065518	OTTHUMG00000159442	uc003edu.4	AF044957	NM_004547	CCDS54630|CCDS2999	9878551	MGI:1915444	RGD:1307072	NA	603840	NA	NA	NA	NA	ENST00000184266.3|NM_004547.6	54	Y	19	51	O95168	NDUB4_HUMAN	NADH dehydrogenase [ubiquinone] 1 beta subcomplex subunit 4 (Complex I-B15) (CI-B15) (NADH-ubiquinone oxidoreductase B15 subunit)	NDUFB4	129	15209	Mitochondrion inner membrane {ECO:0000305|PubMed:12611891}; Single-pass membrane protein {ECO:0000255}; Matrix side {ECO:0000305}.	6179	75.775	97.7336	-0.176441	0.444507	168.6	162.4	225.9
HGNC:7700	NDUFB5	NADH:ubiquinone oxidoreductase subunit B5	Pathway-annotated	3	3q26.33	SGDH|CI-SGDH|MGC12314	complex I SGDH subunit	NA	NADH dehydrogenase (ubiquinone) 1 beta subcomplex, 5 (16kD, SGDH)|NADH dehydrogenase (ubiquinone) 1 beta subcomplex, 5, 16kDa	NADH:ubiquinone oxidoreductase supernumerary subunits	1150	4711	ENSG00000136521	OTTHUMG00000157480	uc003fkc.4	AF047181	NM_002492	CCDS75054|CCDS3234|CCDS56297	9425316	MGI:1913296	RGD:1305909	NA	603841	470750	NA	NA	NA	ENST00000259037.8|NM_002492.4	74	Y	19	46	O43674	NDUB5_HUMAN	NADH dehydrogenase [ubiquinone] 1 beta subcomplex subunit 5, mitochondrial (Complex I-SGDH) (CI-SGDH) (NADH-ubiquinone oxidoreductase SGDH subunit)	NDUFB5	189	21750	Mitochondrion inner membrane {ECO:0000305|PubMed:12611891}; Single-pass membrane protein {ECO:0000305}; Matrix side {ECO:0000305}.	22957	22.3946	34.2145	-0.215667	1.20066	68.7	64.9	91
HGNC:7701	NDUFB6	NADH:ubiquinone oxidoreductase subunit B6	Pathway-annotated	9	9p21.1	B17|CI	NADH-ubiquinone oxidoreductase beta subunit, 6|NADH-ubiquinone oxidoreductase B17 subunit|complex I, mitochondrial respiratory chain, B17 subunit	NA	NADH dehydrogenase (ubiquinone) 1 beta subcomplex, 6 (17kD, B17)|NADH dehydrogenase (ubiquinone) 1 beta subcomplex, 6, 17kDa	NADH:ubiquinone oxidoreductase supernumerary subunits	1150	4712	ENSG00000165264	OTTHUMG00000019741	uc003zre.3	AF035840	NM_002493	CCDS6529|CCDS6528|CCDS75826	9763677|9760212	MGI:2684983	RGD:1311354	NA	603322	470752	NA	NA	NA	ENST00000379847.8|NM_002493.5	64	Y	19	55	O95139	NDUB6_HUMAN	NADH dehydrogenase [ubiquinone] 1 beta subcomplex subunit 6 (Complex I-B17) (CI-B17) (NADH-ubiquinone oxidoreductase B17 subunit)	NDUFB6	128	15489	Mitochondrion inner membrane {ECO:0000305|PubMed:12611891}; Single-pass membrane protein {ECO:0000255}; Matrix side {ECO:0000305}.	20183	41.7839	65.4891	-0.33114	1.41103	54.5	52.4	71.6
HGNC:7702	NDUFB7	NADH:ubiquinone oxidoreductase subunit B7	Pathway-annotated	19	19p13.12	B18|CI-B18|MGC2480	NADH-ubiquinone oxidoreductase B18 subunit|complex I B18 subunit	NA	NADH dehydrogenase (ubiquinone) 1 beta subcomplex, 7 (18kD, B18)|NADH dehydrogenase (ubiquinone) 1 beta subcomplex, 7, 18kDa	NADH:ubiquinone oxidoreductase supernumerary subunits	1150	4713	ENSG00000099795	OTTHUMG00000183291	uc002mzg.4	NA	NM_004146	CCDS12314	9763677|10830904	MGI:1914166	RGD:1308550	NA	603842	470754	NA	NA	NA	ENST00000215565.3|NM_004146.6	69	Y	19	43	P17568	NDUB7_HUMAN	NADH dehydrogenase [ubiquinone] 1 beta subcomplex subunit 7 (Cell adhesion protein SQM1) (Complex I-B18) (CI-B18) (NADH-ubiquinone oxidoreductase B18 subunit)	NDUFB7	137	16402	Mitochondrion inner membrane {ECO:0000269|PubMed:21310150}; Peripheral membrane protein {ECO:0000269|PubMed:21310150}. Mitochondrion intermembrane space {ECO:0000269|PubMed:21310150}.	5988	200.63	272.922	-0.494389	0.832066	95.8	89.3	283.7
HGNC:7703	NDUFB8	NADH:ubiquinone oxidoreductase subunit B8	Pathway-annotated	10	10q24.31	ASHI|CI-ASHI	complex I ASHI subunit	NA	NADH dehydrogenase (ubiquinone) 1 beta subcomplex, 8 (19kD, ASHI)|NADH dehydrogenase (ubiquinone) 1 beta subcomplex, 8, 19kDa	NADH:ubiquinone oxidoreductase supernumerary subunits	1150	4714	ENSG00000166136	OTTHUMG00000019346	uc001kri.3	AF044958	NM_005004	CCDS65916|CCDS7497|CCDS65917	9763676	MGI:1914514	RGD:1309129	NA	602140	470756	NA	NA	NA	ENST00000299166.9|NM_005004.4	75	Y	21	54	O95169	NDUB8_HUMAN	NADH dehydrogenase [ubiquinone] 1 beta subcomplex subunit 8, mitochondrial (Complex I-ASHI) (CI-ASHI) (NADH-ubiquinone oxidoreductase ASHI subunit)	NDUFB8	186	21766	Mitochondrion inner membrane {ECO:0000305|PubMed:12611891}; Single-pass membrane protein {ECO:0000255}; Matrix side {ECO:0000305}.	6260	118.481	166.957	-0.741772	0.178181	203.4	198	243.1
HGNC:7704	NDUFB9	NADH:ubiquinone oxidoreductase subunit B9	Pathway-annotated	8	8q24.13	B22|UQOR22|LYRM3	complex I B22 subunit	NA	NADH dehydrogenase (ubiquinone) 1 beta subcomplex, 9 (22kD, B22)|NADH dehydrogenase (ubiquinone) 1 beta subcomplex, 9, 22kDa	LYR motif containing|NADH:ubiquinone oxidoreductase supernumerary subunits	635|1150	4715	ENSG00000147684	OTTHUMG00000165054	uc003yrg.5	AF044956	NM_005005	CCDS6352|CCDS83324	8661098	MGI:1913468	RGD:1307114	NA	601445	292027	NA	NA	NA	ENST00000276689.8|NM_005005.3	50	Y	20	62	Q9Y6M9	NDUB9_HUMAN	NADH dehydrogenase [ubiquinone] 1 beta subcomplex subunit 9 (Complex I-B22) (CI-B22) (LYR motif-containing protein 3) (NADH-ubiquinone oxidoreductase B22 subunit)	NDUFB9 LYRM3 UQOR22	179	21831	Mitochondrion inner membrane {ECO:0000305|PubMed:12611891}; Peripheral membrane protein {ECO:0000305}; Matrix side {ECO:0000305}.	41547	85.5472	137.996	-0.167197	0.940747	257.8	251.2	316.1
HGNC:7696	NDUFB10	NADH:ubiquinone oxidoreductase subunit B10	Pathway-annotated	16	16p13.3	PDSW	complex I PDSW subunit	NA	NADH dehydrogenase (ubiquinone) 1 beta subcomplex, 10 (22kD, PDSW)|NADH dehydrogenase (ubiquinone) 1 beta subcomplex, 10, 22kDa	NADH:ubiquinone oxidoreductase supernumerary subunits	1150	4716	ENSG00000140990	OTTHUMG00000128709	uc002cni.3	AF044954	NM_004548	CCDS10451	9763677|9878551	MGI:1915592	RGD:1310782	NA	603843	470748	NA	NA	NA	ENST00000268668.11|NM_004548.3	56	Y	20	70	O96000	NDUBA_HUMAN	NADH dehydrogenase [ubiquinone] 1 beta subcomplex subunit 10 (Complex I-PDSW) (CI-PDSW) (NADH-ubiquinone oxidoreductase PDSW subunit)	NDUFB10	172	20777	Mitochondrion inner membrane {ECO:0000269|PubMed:28040730, ECO:0000305|PubMed:12611891}; Peripheral membrane protein {ECO:0000305}; Matrix side {ECO:0000305}.	2437	126.666	166.033	-0.327279	0.161786	117.2	112.8	190.3
HGNC:20372	NDUFB11	NADH:ubiquinone oxidoreductase subunit B11	Pathway-annotated	X	Xp11.3	ESSS|NP17.3|Np15	complex I NP17.3 subunit	NA	NADH dehydrogenase (ubiquinone) 1 beta subcomplex, 11, 17.3kDa	NADH:ubiquinone oxidoreductase supernumerary subunits	1150	54539	ENSG00000147123	OTTHUMG00000021433	uc004dhd.4	AF044213	NM_019056	CCDS48100|CCDS14273	10544803|12381726	MGI:1349919	RGD:1563698	NA	300403	426792	NA	NA	NA	ENST00000377811.4|NM_001135998.3	43	Y	17	51	Q9NX14	NDUBB_HUMAN	NADH dehydrogenase [ubiquinone] 1 beta subcomplex subunit 11, mitochondrial (Complex I-ESSS) (CI-ESSS) (NADH-ubiquinone oxidoreductase ESSS subunit) (Neuronal protein 17.3) (Np17.3) (p17.3)	NDUFB11 UNQ111/PRO1064	153	17317	Mitochondrion inner membrane {ECO:0000269|PubMed:31206022, ECO:0000305|PubMed:12611891}; Single-pass membrane protein {ECO:0000305}. Note=The interaction with BCAP31 mediates mitochondria localization. {ECO:0000269|PubMed:31206022}.	3395	129.553	199.75	-0.57781	0.92726	101.6	97.4	105.9
HGNC:7705	NDUFC1	NADH:ubiquinone oxidoreductase subunit C1	Pathway-annotated	4	4q31.1	KFYI	complex I KFYI subunit	NA	NADH dehydrogenase (ubiquinone) 1, subcomplex unknown, 1 (6kD, KFYI)|NADH dehydrogenase (ubiquinone) 1, subcomplex unknown, 1, 6kDa	NADH:ubiquinone oxidoreductase supernumerary subunits	1150	4717	ENSG00000109390	OTTHUMG00000133387	uc021xsd.1	AF047184	NM_002494	CCDS3746	9425316|9763677	MGI:1913627	RGD:1586362	NA	603844	470758	NA	NA	NA	ENST00000394223.2|NM_001184989.2	76	Y	20	19	O43677	NDUC1_HUMAN	NADH dehydrogenase [ubiquinone] 1 subunit C1, mitochondrial (Complex I-KFYI) (CI-KFYI) (NADH-ubiquinone oxidoreductase KFYI subunit)	NDUFC1	76	8734	Mitochondrion inner membrane {ECO:0000250|UniProtKB:Q02376}; Single-pass membrane protein {ECO:0000250|UniProtKB:Q02376}; Matrix side {ECO:0000250|UniProtKB:Q02376}.	35671	55.5605	74.9475	1.09269	1.76186	26.9	25.8	25.8
HGNC:7706	NDUFC2	NADH:ubiquinone oxidoreductase subunit C2	Pathway-annotated	11	11q14.1	B14.5b|HLC-1	human lung cancer oncogene 1|complex I subunit B14.5b	NA	NADH dehydrogenase (ubiquinone) 1, subcomplex unknown, 2 (14.5kD, B14.5b)|NADH dehydrogenase (ubiquinone) 1, subcomplex unknown, 2, 14.5kDa	NADH:ubiquinone oxidoreductase supernumerary subunits	1150	4718	ENSG00000151366	OTTHUMG00000166614	uc009yuw.4	AF087659	NM_004549	CCDS55779|CCDS8257|CCDS55781	9878551	MGI:1344370	RGD:1307511	NA	603845	470760	NA	NA	NA	ENST00000281031.5|NM_004549.6	62	Y	22	45	O95298	NDUC2_HUMAN	NADH dehydrogenase [ubiquinone] 1 subunit C2 (Complex I-B14.5b) (CI-B14.5b) (Human lung cancer oncogene 1 protein) (HLC-1) (NADH-ubiquinone oxidoreductase subunit B14.5b)	NDUFC2 HLC1	119	14188	Mitochondrion inner membrane {ECO:0000305|PubMed:12611891}; Single-pass membrane protein {ECO:0000255}; Matrix side {ECO:0000305}.	11565	33.2053	46.8273	-1.13177	-0.204614	126.7	117.2	146.9
HGNC:7707	NDUFS1	NADH:ubiquinone oxidoreductase core subunit S1	Pathway-annotated	2	2q33.3	CI-75k	complex I 75kDa subunit|NADH-ubiquinone oxidoreductase 75 kDa subunit, mitochondrial	NA	NADH dehydrogenase (ubiquinone) Fe-S protein 1 (75kD) (NADH-coenzyme Q reductase)|NADH dehydrogenase (ubiquinone) Fe-S protein 1, 75kDa (NADH-coenzyme Q reductase)	NADH:ubiquinone oxidoreductase core subunits	1149	4719	ENSG00000023228	OTTHUMG00000132892	uc002vbe.4	NA	NM_005006	CCDS56162|CCDS56165|CCDS56163|CCDS56164|CCDS2366	1935949	MGI:2443241	RGD:1359670	NA	157655	123727	NA	NA	1.6.5.3	ENST00000233190.11|NM_005006.7	75	Y	19	148	P28331	NDUS1_HUMAN	NADH-ubiquinone oxidoreductase 75 kDa subunit, mitochondrial (EC 7.1.1.2) (Complex I-75kD) (CI-75kD)	NDUFS1	727	79468	Mitochondrion inner membrane {ECO:0000305|PubMed:12611891, ECO:0000305|PubMed:30879903}; Peripheral membrane protein {ECO:0000250|UniProtKB:P15690}; Matrix side {ECO:0000250|UniProtKB:P15690}.	44692	13.0808	16.0887	-0.40752	-0.173407	48.5	46.3	46.3
HGNC:7708	NDUFS2	NADH:ubiquinone oxidoreductase core subunit S2	Pathway-annotated	1	1q23.3	CI-49	complex I 49kDa subunit|NADH dehydrogenase [ubiquinone] iron-sulfur protein 2, mitochondrial	NA	NADH dehydrogenase (ubiquinone) Fe-S protein 2 (49kD) (NADH-coenzyme Q reductase)|NADH dehydrogenase (ubiquinone) Fe-S protein 2, 49kDa (NADH-coenzyme Q reductase)	NADH:ubiquinone oxidoreductase core subunits	1149	4720	ENSG00000158864	OTTHUMG00000034344	uc001fyv.4	BC008868	NM_004550	CCDS1224|CCDS53404|CCDS91086	1832859|9585441	MGI:2385112	RGD:1307109	NA	602985	123729	NA	NA	1.6.5.3	ENST00000676972.1|NM_001377299.1	75	Y	21	144	O75306	NDUS2_HUMAN	NADH dehydrogenase [ubiquinone] iron-sulfur protein 2, mitochondrial (EC 7.1.1.2) (Complex I-49kD) (CI-49kD) (NADH-ubiquinone oxidoreductase 49 kDa subunit)	NDUFS2	463	52546	Mitochondrion inner membrane {ECO:0000305|PubMed:12611891, ECO:0000305|PubMed:9585441}; Peripheral membrane protein {ECO:0000250|UniProtKB:Q641Y2}; Matrix side {ECO:0000250|UniProtKB:Q641Y2}.	17619	63.8359	94.1948	-0.0727722	0.869901	137.8	132.1	132.1
HGNC:7710	NDUFS3	NADH:ubiquinone oxidoreductase core subunit S3	Pathway-annotated	11	11p11.2	CI-30	complex I 30kDa subunit|NADH dehydrogenase [ubiquinone] iron-sulfur protein 3, mitochondrial	NA	NADH dehydrogenase (ubiquinone) Fe-S protein 3 (30kD) (NADH-coenzyme Q reductase)|NADH dehydrogenase (ubiquinone) Fe-S protein 3, 30kDa (NADH-coenzyme Q reductase)	NADH:ubiquinone oxidoreductase core subunits	1149	4722	ENSG00000213619	OTTHUMG00000166893	uc001nga.3	AF067139	NM_004551	CCDS7941	9763677	MGI:1915599	RGD:1309406	NA	603846	123731	NA	NA	1.6.5.3	ENST00000263774.9|NM_004551.3	80	Y	31	159	O75489	NDUS3_HUMAN	NADH dehydrogenase [ubiquinone] iron-sulfur protein 3, mitochondrial (EC 7.1.1.2) (Complex I-30kD) (CI-30kD) (NADH-ubiquinone oxidoreductase 30 kDa subunit)	NDUFS3	264	30242	Mitochondrion inner membrane {ECO:0000269|PubMed:18826940, ECO:0000305|PubMed:12611891, ECO:0000305|PubMed:17209039}; Peripheral membrane protein {ECO:0000305|PubMed:18826940}; Matrix side {ECO:0000269|PubMed:18826940}.	19226	36.7924	57.1115	-0.597101	0.894694	59.9	58.9	91.7
HGNC:7711	NDUFS4	NADH:ubiquinone oxidoreductase subunit S4	Pathway-annotated	5	5q11.2	AQDQ|CI-18	complex I 18kDa subunit	NA	NADH dehydrogenase (ubiquinone) Fe-S protein 4 (18kD) (NADH-coenzyme Q reductase)|NADH dehydrogenase (ubiquinone) Fe-S protein 4, 18kDa (NADH-coenzyme Q reductase)	NADH:ubiquinone oxidoreductase supernumerary subunits	1150	4724	ENSG00000164258	OTTHUMG00000096987	uc003jpe.3	AF020351	NM_002495	CCDS3960	9463323|9763677	MGI:1343135	RGD:1594380	NA	602694	123733	NA	NA	NA	ENST00000296684.10|NM_002495.4	67	Y	19	85	O43181	NDUS4_HUMAN	NADH dehydrogenase [ubiquinone] iron-sulfur protein 4, mitochondrial (Complex I-18 kDa) (CI-18 kDa) (Complex I-AQDQ) (CI-AQDQ) (NADH-ubiquinone oxidoreductase 18 kDa subunit)	NDUFS4	175	20108	Mitochondrion inner membrane {ECO:0000269|PubMed:11181577, ECO:0000269|PubMed:12611891, ECO:0000269|PubMed:31206022}; Peripheral membrane protein {ECO:0000269|PubMed:12611891}; Matrix side {ECO:0000269|PubMed:12611891}. Note=The interaction with BCAP31 mediates mitochondria localization. {ECO:0000269|PubMed:31206022}.	122705	61.5225	84.0131	-0.231333	0.506892	134.4	131.8	131.8
HGNC:7712	NDUFS5	NADH:ubiquinone oxidoreductase subunit S5	Pathway-annotated	1	1p34.3	CI-15k	complex I 51kDa subunit|NADH dehydrogenase [ubiquinone] iron-sulfur protein 5	NA	NADH dehydrogenase (ubiquinone) Fe-S protein 5 (15kD) (NADH-coenzyme Q reductase)|NADH dehydrogenase (ubiquinone) Fe-S protein 5, 15kDa (NADH-coenzyme Q reductase)	NADH:ubiquinone oxidoreductase supernumerary subunits	1150	4725	ENSG00000168653	OTTHUMG00000007497	uc001ccx.4	AF047434	NM_004552	CCDS434	9763677|9653160	MGI:1890889	RGD:1311081	NA	603847	470762	NA	NA	NA	ENST00000372969.8|NM_004552.3	57	Y	19	51	O43920	NDUS5_HUMAN	NADH dehydrogenase [ubiquinone] iron-sulfur protein 5 (Complex I-15 kDa) (CI-15 kDa) (NADH-ubiquinone oxidoreductase 15 kDa subunit)	NDUFS5	106	12518	Mitochondrion inner membrane {ECO:0000305|PubMed:12611891}; Peripheral membrane protein {ECO:0000305}. Mitochondrion intermembrane space {ECO:0000305}.	8318	286.537	378.037	-0.969364	-0.190874	311.7	309.3	387.9
HGNC:7713	NDUFS6	NADH:ubiquinone oxidoreductase subunit S6	Pathway-annotated	5	5p15.33	CI-13kA	complex I 13kDa subunit A|NADH dehydrogenase [ubiquinone] iron-sulfur protein 6, mitochondrial	NA	NADH dehydrogenase (ubiquinone) Fe-S protein 6 (13kD) (NADH-coenzyme Q reductase)|NADH dehydrogenase (ubiquinone) Fe-S protein 6, 13kDa (NADH-coenzyme Q reductase)	NADH:ubiquinone oxidoreductase supernumerary subunits	1150	4726	ENSG00000145494	OTTHUMG00000090372	uc003jcy.5	BC038664	NM_004553	CCDS3866	9763677	MGI:107932	RGD:1584802	NA	603848	123736	NA	NA	1.6.99.3|1.6.5.3	ENST00000274137.10|NM_004553.6	71	Y	19	63	O75380	NDUS6_HUMAN	NADH dehydrogenase [ubiquinone] iron-sulfur protein 6, mitochondrial (Complex I-13kD-A) (CI-13kD-A) (NADH-ubiquinone oxidoreductase 13 kDa-A subunit)	NDUFS6	124	13712	Mitochondrion inner membrane {ECO:0000305|PubMed:12611891}; Peripheral membrane protein {ECO:0000305}; Matrix side {ECO:0000305}.	14641	47.2617	69.5719	0.0486107	1.36313	97.9	92.2	92.2
HGNC:7714	NDUFS7	NADH:ubiquinone oxidoreductase core subunit S7	Pathway-annotated	19	19p13.3	PSST|FLJ46880|FLJ45860|CI-20	complex I 20kDa subunit|NADH dehydrogenase [ubiquinone] iron-sulfur protein 7, mitochondrial	NA	NADH dehydrogenase (ubiquinone) Fe-S protein 7 (20kD) (NADH-coenzyme Q reductase)|NADH dehydrogenase (ubiquinone) Fe-S protein 7, 20kDa (NADH-coenzyme Q reductase)	NADH:ubiquinone oxidoreductase core subunits	1149	374291	ENSG00000115286	OTTHUMG00000168077	uc002lse.5	AF115969	NM_024407	CCDS12063|CCDS86683	8938450	MGI:1922656	RGD:1310013	NA	601825	123738	NA	NA	NA	ENST00000233627.14|NM_024407.5	58	Y	20	83	O75251	NDUS7_HUMAN	NADH dehydrogenase [ubiquinone] iron-sulfur protein 7, mitochondrial (EC 7.1.1.2) (Complex I-20kD) (CI-20kD) (NADH-ubiquinone oxidoreductase 20 kDa subunit) (PSST subunit)	NDUFS7	213	23564	Mitochondrion inner membrane {ECO:0000305|PubMed:12611891}; Peripheral membrane protein {ECO:0000250|UniProtKB:P42026}; Matrix side {ECO:0000250|UniProtKB:P42026}.	12062	32.6935	37.7209	-0.306185	-0.152044	49	44.9	66
HGNC:7715	NDUFS8	NADH:ubiquinone oxidoreductase core subunit S8	Pathway-annotated	11	11q13.2	TYKY|CI-23k	complex I 23kDa subunit|NADH dehydrogenase [ubiquinone] iron-sulfur protein 8, mitochondrial	NA	NADH dehydrogenase (ubiquinone) Fe-S protein 8 (23kD) (NADH-coenzyme Q reductase)|NADH dehydrogenase (ubiquinone) Fe-S protein 8, 23kDa (NADH-coenzyme Q reductase)	NADH:ubiquinone oxidoreductase core subunits|MicroRNA protein coding host genes	1149|1691	4728	ENSG00000110717	OTTHUMG00000167331	uc001onc.4	U65579	NM_002496	CCDS8176	9666055|9116042	MGI:2385079	RGD:1309436	NA	602141	123743	NA	NA	1.6.5.3	ENST00000313468.10|NM_002496.4	68	Y	19	84	O00217	NDUS8_HUMAN	NADH dehydrogenase [ubiquinone] iron-sulfur protein 8, mitochondrial (EC 7.1.1.2) (Complex I-23kD) (CI-23kD) (NADH-ubiquinone oxidoreductase 23 kDa subunit) (TYKY subunit)	NDUFS8	210	23705	Mitochondrion inner membrane {ECO:0000305|PubMed:12611891, ECO:0000305|PubMed:9666055}; Peripheral membrane protein {ECO:0000250|UniProtKB:P42028}; Matrix side {ECO:0000250|UniProtKB:P42028}.	6027	65.491	82.9207	0.513927	0.90847	67.9	64.4	183.4
HGNC:7716	NDUFV1	NADH:ubiquinone oxidoreductase core subunit V1	Pathway-annotated	11	11q13.2	CI-51K	complex I 51kDa subunit|NADH dehydrogenase [ubiquinone] flavoprotein 1, mitochondrial	NA	NADH dehydrogenase (ubiquinone) flavoprotein 1 (51kD)|NADH dehydrogenase (ubiquinone) flavoprotein 1, 51kDa	NADH:ubiquinone oxidoreductase core subunits|Flavoproteins	1149|2258	4723	ENSG00000167792	OTTHUMG00000166215	uc001omj.3	AF092131	NM_007103	CCDS8173|CCDS53669	1478657	MGI:107851	RGD:1359247	NA	161015	123745	NA	NA	1.6.5.3	ENST00000322776.11|NM_007103.4	61	Y	19	97	P49821	NDUV1_HUMAN	NADH dehydrogenase [ubiquinone] flavoprotein 1, mitochondrial (NDUFV1) (EC 7.1.1.2) (Complex I-51kD) (CI-51kD) (NADH dehydrogenase flavoprotein 1) (NADH-ubiquinone oxidoreductase 51 kDa subunit)	NDUFV1 UQOR1	464	50817	Mitochondrion inner membrane {ECO:0000250|UniProtKB:P25708}; Peripheral membrane protein {ECO:0000250|UniProtKB:P25708}; Matrix side {ECO:0000250|UniProtKB:P25708}.	6901	145.306	179.335	0.40455	0.794202	117.6	111.2	183.2
HGNC:7717	NDUFV2	NADH:ubiquinone oxidoreductase core subunit V2	Pathway-annotated	18	18p11.22	CI-24k	complex I 24kDa subunit|NADH dehydrogenase [ubiquinone] flavoprotein 2, mitochondrial	NA	NADH dehydrogenase (ubiquinone) flavoprotein 2 (24kD)|NADH dehydrogenase (ubiquinone) flavoprotein 2, 24kDa	NADH:ubiquinone oxidoreductase core subunits	1149	4729	ENSG00000178127	OTTHUMG00000131593	uc002knu.3	X84421	NM_021074	CCDS11842	9763677|7607668	MGI:1920150	RGD:621733	NA	600532	123747	NA	NA	1.6.5.3	ENST00000318388.11|NM_021074.5	73	Y	19	91	P19404	NDUV2_HUMAN	NADH dehydrogenase [ubiquinone] flavoprotein 2, mitochondrial (NDUFV2) (EC 7.1.1.2) (NADH-ubiquinone oxidoreductase 24 kDa subunit)	NDUFV2	249	27392	Mitochondrion inner membrane {ECO:0000250|UniProtKB:P04394}; Peripheral membrane protein {ECO:0000250|UniProtKB:P04394}; Matrix side {ECO:0000250|UniProtKB:P04394}.	31715	57.2651	82.218	0.194417	0.960949	178.5	174	175.1
HGNC:7719	NDUFV3	NADH:ubiquinone oxidoreductase subunit V3	Pathway-annotated	21	21q22.3	CI-10k	complex I 10kDa subunit	NA	NADH dehydrogenase (ubiquinone) flavoprotein 3 (10kD)|NADH dehydrogenase (ubiquinone) flavoprotein 3, 10kDa	NADH:ubiquinone oxidoreductase supernumerary subunits	1150	4731	ENSG00000160194	OTTHUMG00000086823	uc002zcn.4	NA	NM_001001503	CCDS33572|CCDS33573	9344673	MGI:1890894	RGD:621020	NA	602184	470764	NA	NA	1.6.5.3	ENST00000354250.7|NM_021075.4	57	Y	21	57	P56181	NDUV3_HUMAN	NADH dehydrogenase [ubiquinone] flavoprotein 3, mitochondrial (Complex I-9kD) (CI-9kD) (NADH-ubiquinone oxidoreductase 9 kDa subunit) (Renal carcinoma antigen NY-REN-4)	NDUFV3	108	11941	Mitochondrion inner membrane {ECO:0000305|PubMed:12611891}; Peripheral membrane protein {ECO:0000305}; Matrix side {ECO:0000305}.	33660	8.73108	12.22	-1.46073	-0.391571	5.8	5.6	17.5
HGNC:7720	NEB	nebulin	Pathway-annotated	2	2q23.3	NEB177D	nemaline myopathy type 2	NEM2	NA	Nebulin family	2240	4703	ENSG00000183091	OTTHUMG00000153784	uc031rpp.1	X83957	NM_004543	CCDS54407|CCDS46424|CCDS54408	10051637|9359044	MGI:97292	RGD:1311134	Leiden Muscular Dystrophy pages|http://www.dmd.nl/nmdb2/home.php?select_db=NEB|LRG_202|http://ftp.ebi.ac.uk/pub/databases/lrgex/LRG_202.xml	161650	123749	NA	NA	NA	ENST00000397345.8|NM_001164508.2	28	Y	4	93	P20929	NEBU_HUMAN	Nebulin	NEB	6669	772914	Cytoplasm, myofibril, sarcomere. Cytoplasm, cytoskeleton.	249151	0.148947	0.568539	0.291013	-0.10002	1.1	1.1	3
HGNC:16932	NEBL	nebulette	Pathway-annotated	10	10p12.31	LASP2|LNEBL|bA165O3.1	LIM and SH3 protein 2|LIM-nebulette	C10orf113	chromosome 10 open reading frame 113	LIM domain containing|Nebulin family	1218|2240	10529	ENSG00000078114	OTTHUMG00000017788	uc001iqk.4	Y16241	NM_006393	CCDS7134|CCDS7133	9733644|10470015	MGI:1921353	RGD:1308315	LRG_411|http://ftp.ebi.ac.uk/pub/databases/lrgex/LRG_411.xml	605491	470766	NA	NA	NA	ENST00000377122.9|NM_006393.3	54	Y	0	69	O76041	NEBL_HUMAN	Nebulette (Actin-binding Z-disk protein)	NEBL C10orf113 LNEBL	1014	116453	[Isoform 2]: Cytoplasm {ECO:0000269|PubMed:15004028}.	513038	7.4236	12.2394	-0.0329574	-0.152221	4.8	4.4	12.7
HGNC:20983	NECAB1	N-terminal EF-hand calcium binding protein 1	Pathway-annotated	8	8q21.3	NA	NA	EFCBP1	EF-hand calcium binding protein 1	N-terminal EF-hand calcium binding proteins|EF-hand domain containing	663|863	64168	ENSG00000123119	OTTHUMG00000164009	uc011lgg.3	AF414126	NM_022351	CCDS47889	NA	MGI:1916602	RGD:708548	NA	NA	NA	NA	NA	NA	ENST00000417640.7|NM_022351.5	14	Y	0	16	Q8N987	NECA1_HUMAN	N-terminal EF-hand calcium-binding protein 1 (EF-hand calcium-binding protein 1) (Neuronal calcium-binding protein 1)	NECAB1 EFCBP1	351	40571	Cytoplasm {ECO:0000250}.	167652	2.00236	1.99359	-0.432259	-0.599731	2.2	2.2	2.2
HGNC:23746	NECAB2	N-terminal EF-hand calcium binding protein 2	Pathway-annotated	16	16q23.3	NA	NA	EFCBP2	EF-hand calcium binding protein 2	N-terminal EF-hand calcium binding proteins|EF-hand domain containing	663|863	54550	ENSG00000103154	OTTHUMG00000137636	uc002fhd.4	AY299331	NM_019065	CCDS10940|CCDS82019	12044471	MGI:2152211	RGD:621844	NA	618130	NA	NA	NA	NA	ENST00000305202.9|NM_019065.3	16	Y	0	30	Q7Z6G3	NECA2_HUMAN	N-terminal EF-hand calcium-binding protein 2 (EF-hand calcium-binding protein 2) (Neuronal calcium-binding protein 2) (Synaptotagmin-interacting protein 2) (Stip-2)	NECAB2 EFCBP2	386	43194	Cytoplasm {ECO:0000250|UniProtKB:F1LQY6, ECO:0000250|UniProtKB:Q91ZP9}. Cell projection, dendrite {ECO:0000250|UniProtKB:F1LQY6}. Cell projection, axon {ECO:0000250|UniProtKB:F1LQY6}. Cell membrane {ECO:0000269|PubMed:17689978, ECO:0000269|PubMed:19694902}. Note=Colocalizes with ADORA2A and/or mGluR5/GRM5 at the plasma membrane (PubMed:17689978, PubMed:19694902). Found in neuronal somata (PubMed:26843217). Detected in the cytoplasm of striatal neurons, at postsynaptic sites, filling dendritic shafts and spines, and at presynaptic sites, filling axon terminals (By similarity). {ECO:0000250|UniProtKB:F1LQY6, ECO:0000269|PubMed:17689978, ECO:0000269|PubMed:19694902, ECO:0000269|PubMed:26843217}.	34532	1.84843	0.492846	-0.102186	-0.428283	8.8	8.6	10.8
HGNC:15851	NECAB3	N-terminal EF-hand calcium binding protein 3	Pathway-annotated	20	20q11.22	XB51|dJ63M2.4|NIP1|dJ63M2.5|EFCBP3	EF-hand calcium binding protein 3	SYTIP2|APBA2BP	amyloid beta (A4) precursor protein-binding, family A, member 2 binding protein	N-terminal EF-hand calcium binding proteins|EF-hand domain containing	663|863	63941	ENSG00000125967	OTTHUMG00000032264	uc002wzn.5	AB039947	NM_031231	CCDS42867|CCDS42866	10833507	MGI:1861721	NA	NA	612478	NA	NA	NA	NA	ENST00000246190.11|NM_031232.4	12	Y	0	25	Q96P71	NECA3_HUMAN	N-terminal EF-hand calcium-binding protein 3 (Amyloid-beta A4 protein-binding family A member 2-binding protein) (Nek2-interacting protein 1) (Neuronal calcium-binding protein 3) (X11L-binding protein 51)	NECAB3 APBA2BP NIP1 SYTIP2 XB51	396	44350	Golgi apparatus {ECO:0000269|PubMed:10833507, ECO:0000269|PubMed:14697346, ECO:0000269|PubMed:26948053}.	17376	12.568	13.528	-0.558575	-0.632493	5.3	5	12.9
HGNC:24539	NECAP1	NECAP endocytosis associated 1	Pathway-annotated	12	12p13.31	DKFZP566B183	adaptin-ear-binding coat-associated protein 1	NA	NA	NA	NA	25977	ENSG00000089818	OTTHUMG00000168568	uc001qtx.3	AK074923	NM_015509	CCDS8589	14555962|15494011	MGI:1914852	RGD:1306053	NA	611623	400742	NA	NA	NA	ENST00000339754.11|NM_015509.4	26	Y	6	32	Q8NC96	NECP1_HUMAN	Adaptin ear-binding coat-associated protein 1 (NECAP endocytosis-associated protein 1) (NECAP-1)	NECAP1	275	29737	Cytoplasmic vesicle, clathrin-coated vesicle membrane {ECO:0000250}. Cell membrane {ECO:0000250}. Note=Colocalizes with AP-2 at the plasma membrane. {ECO:0000250}.	20942	11.3521	17.3776	-0.779986	-0.540333	16.2	15.3	15.3
HGNC:25528	NECAP2	NECAP endocytosis associated 2	Pathway-annotated	1	1p36.13	FLJ10420	adaptin-ear-binding coat-associated protein 2	NA	NA	NA	NA	55707	ENSG00000157191	OTTHUMG00000002313	uc001ayo.4	AK021938	NM_018090	CCDS44067|CCDS44066|CCDS173	14555962|15494011	MGI:1913397	RGD:735063	NA	611624	NA	NA	NA	NA	ENST00000337132.10|NM_018090.5	21	Y	4	43	Q9NVZ3	NECP2_HUMAN	Adaptin ear-binding coat-associated protein 2 (NECAP endocytosis-associated protein 2) (NECAP-2)	NECAP2	263	28339	Cytoplasmic vesicle, clathrin-coated vesicle membrane {ECO:0000250}. Cell membrane {ECO:0000250}. Note=Colocalizes with AP-2 at the plasma membrane. {ECO:0000250}.	19357	25.5559	34.3714	-0.440225	-0.181014	21.5	20.3	32.3
HGNC:9706	NECTIN1	nectin cell adhesion molecule 1	Pathway-annotated	11	11q23.3	PRR|PRR1|PVRR1|SK-12|HIgR|CLPED1|CD111|OFC7|Nectin-1	nectin	HVEC|ED4|PVRL1	poliovirus receptor-related 1 (herpesvirus entry mediator C)	CD molecules|V-set domain containing|C2-set domain containing|Nectins and nectin-like molecules	471|590|592|1855	5818	ENSG00000110400	OTTHUMG00000166177	uc001pwv.4	X76400	NM_002855	CCDS8426|CCDS8427	7721102|9616127	MGI:1926483	RGD:620791	NA	600644	118162	NA	NA	NA	ENST00000264025.8|NM_002855.5	35	Y	10	104	Q15223	NECT1_HUMAN	Nectin-1 (Herpes virus entry mediator C) (Herpesvirus entry mediator C) (HveC) (Herpesvirus Ig-like receptor) (HIgR) (Nectin cell adhesion molecule 1) (Poliovirus receptor-related protein 1) (CD antigen CD111)	NECTIN1 HVEC PRR1 PVRL1	517	57158	[Isoform Alpha]: Cell membrane; Single-pass type I membrane protein. Presynaptic cell membrane {ECO:0000250}.; [Isoform Delta]: Cell membrane; Single-pass type I membrane protein.; [Isoform Gamma]: Secreted.	105792	2.9702	6.31873	-0.186039	-0.32154	4.2	3.8	4.9
HGNC:9707	NECTIN2	nectin cell adhesion molecule 2	Pathway-annotated	19	19q13.32	PVRR2|PRR2|CD112|Nectin-2	NA	HVEB|PVRL2	poliovirus receptor-related 2 (herpesvirus entry mediator B)	CD molecules|V-set domain containing|C2-set domain containing|Nectins and nectin-like molecules	471|590|592|1855	5819	ENSG00000130202	OTTHUMG00000180839	uc002ozv.4	X80038	NM_002856	CCDS42576|CCDS12645	7622062|10196354	MGI:97822	RGD:1309505	NA	600798	NA	NA	NA	NA	ENST00000252483.10|NM_001042724.2	55	Y	14	134	Q92692	NECT2_HUMAN	Nectin-2 (Herpes virus entry mediator B) (Herpesvirus entry mediator B) (HveB) (Nectin cell adhesion molecule 2) (Poliovirus receptor-related protein 2) (CD antigen CD112)	NECTIN2 HVEB PRR2 PVRL2	538	57742	Cell membrane; Single-pass type I membrane protein.	43048	38.1384	45.3161	0.596183	0.433663	31.2	29	77.4
HGNC:17664	NECTIN3	nectin cell adhesion molecule 3	Pathway-annotated	3	3q13.13	nectin-3|PPR3|PVRR3|DKFZP566B0846|CDw113|CD113	NA	PVRL3	poliovirus receptor-related 3	CD molecules|V-set domain containing|C2-set domain containing|I-set domain containing|Nectins and nectin-like molecules	471|590|592|593|1855	25945	ENSG00000177707	OTTHUMG00000159239	uc003dxt.3	AF282874	NM_015480	CCDS2957|CCDS58842|CCDS58843	11024295	MGI:1930171	RGD:1309516	NA	607147	NA	NA	NA	NA	ENST00000485303.6|NM_015480.3	36	Y	8	56	Q9NQS3	NECT3_HUMAN	Nectin-3 (CDw113) (Nectin cell adhesion molecule 3) (Poliovirus receptor-related protein 3) (CD antigen CD113)	NECTIN3 PRR3 PVRL3	549	61002	Cell membrane {ECO:0000269|PubMed:26038560}; Single-pass membrane protein {ECO:0000255}. Postsynaptic cell membrane {ECO:0000250}.	205492	1.46748	1.40351	-0.153147	-0.416525	12.4	11.5	11.5
HGNC:19688	NECTIN4	nectin cell adhesion molecule 4	Pathway-annotated	1	1q23.3	nectin-4|PRR4|LNIR	NA	PVRL4	poliovirus receptor-related 4	V-set domain containing|C2-set domain containing|Nectins and nectin-like molecules	590|592|1855	81607	ENSG00000143217	OTTHUMG00000031475	uc001fxo.3	AF426163	NM_030916	CCDS1216	11544254	MGI:1918990	RGD:1559826	NA	609607	251683	NA	objectId:3112	NA	ENST00000368012.4|NM_030916.3	35	Y	6	86	Q96NY8	NECT4_HUMAN	Nectin-4 (Ig superfamily receptor LNIR) (Nectin cell adhesion molecule 4) (Poliovirus receptor-related protein 4) [Cleaved into: Processed poliovirus receptor-related protein 4]	NECTIN4 LNIR PRR4 PVRL4	510	55454	Cell membrane {ECO:0000305}; Single-pass type I membrane protein {ECO:0000305}. Cell junction, adherens junction {ECO:0000269|PubMed:11544254}. Note=Colocalizes with AFDN at cadherin-based adherens junctions (PubMed:11544254).; [Processed poliovirus receptor-related protein 4]: Secreted {ECO:0000269|PubMed:15784625}. Note=The secreted form is found in breast tumor patients (PubMed:15784625).	18560	2.76364	4.04727	0.100819	-0.205092	1.1	1	3
HGNC:7723	NEDD1	NEDD1 gamma-tubulin ring complex targeting factor	Pathway-annotated	12	12q23.1	GCP-WD|TUBGCP7	tubulin gamma complex associated protein 7	NA	neural precursor cell expressed, developmentally down-regulated 1	WD repeat domain containing	362	121441	ENSG00000139350	OTTHUMG00000170604	uc001teu.5	NA	NM_001135175	CCDS9063|CCDS44955|CCDS44956	NA	MGI:97293	RGD:1307750	NA	600372	NA	NA	NA	NA	ENST00000266742.9|NM_152905.4	31	Y	16	82	Q8NHV4	NEDD1_HUMAN	Protein NEDD1 (Neural precursor cell expressed developmentally down-regulated protein 1) (NEDD-1)	NEDD1	660	71966	Cytoplasm, cytoskeleton, microtubule organizing center, centrosome {ECO:0000269|PubMed:14654843, ECO:0000269|PubMed:19029337, ECO:0000269|PubMed:27137183}.	46556	3.62391	4.57798	-0.645328	-0.550547	9.1	8.6	8.6
HGNC:7727	NEDD4	NEDD4 E3 ubiquitin protein ligase	Housekeeping	15	15q21.3	KIAA0093|MGC176705|NEDD4-1|RPF1	receptor-potentiating factor 1	NA	neural precursor cell expressed, developmentally down-regulated 4|neural precursor cell expressed, developmentally down-regulated 4, E3 ubiquitin protein ligase	HECT domain containing	1959	4734	ENSG00000069869	OTTHUMG00000132015	uc002adl.5	D42055	NM_198400	CCDS61644|CCDS61643|CCDS45265|CCDS10156	9073511|8649367	MGI:97297	RGD:3157	NA	602278	NA	NA	NA	NA	ENST00000435532.8|NM_006154.4	82	Y	53	418	P46934	NEDD4_HUMAN	E3 ubiquitin-protein ligase NEDD4 (EC 2.3.2.26) (Cell proliferation-inducing gene 53 protein) (HECT-type E3 ubiquitin transferase NEDD4) (Neural precursor cell expressed developmentally down-regulated protein 4) (NEDD-4)	NEDD4 KIAA0093 NEDD4-1 RPF1 PIG53	1319	149114	Cytoplasm {ECO:0000269|PubMed:11342538}. Nucleus {ECO:0000269|PubMed:11342538}. Cell membrane {ECO:0000250|UniProtKB:P46935}; Peripheral membrane protein {ECO:0000250|UniProtKB:P46935}. Note=Predominantly cytoplasmic but also located in the nucleus (PubMed:11342538). Recruited to the plasma membrane by GRB10. Once complexed with GRB10 and IGF1R, follows IGF1R internalization, remaining associated with early endosomes. Uncouples from IGF1R-containing endosomes before the sorting of the receptor to the lysosomal compartment (By similarity). May be recruited to exosomes by NDFIP1 (PubMed:18819914). {ECO:0000250|UniProtKB:P46935, ECO:0000269|PubMed:11342538, ECO:0000269|PubMed:18819914}.	166738	2.43389	2.4999	-0.235277	-0.452764	6.8	6.5	6.5
HGNC:7728	NEDD4L	NEDD4 like E3 ubiquitin protein ligase	Housekeeping	18	18q21.31	KIAA0439|RSP5|NEDD4-2	NA	NA	neural precursor cell expressed, developmentally down-regulated 4-like|neural precursor cell expressed, developmentally down-regulated 4-like, E3 ubiquitin protein ligase	C2 domain containing|HECT domain containing	823|1959	23327	ENSG00000049759	OTTHUMG00000179875	uc002lgy.4	AF210730	NM_001144964	CCDS58632|CCDS45873|CCDS59323|CCDS45874|CCDS45876|CCDS45875|CCDS45872	10594025|11244092|18322022	MGI:1933754	RGD:735047	NA	606384	470768	NA	NA	NA	ENST00000400345.8|NM_001144967.3	89	Y	32	348	Q96PU5	NED4L_HUMAN	E3 ubiquitin-protein ligase NEDD4-like (EC 2.3.2.26) (EC 2.3.2.36) (HECT-type E3 ubiquitin transferase NED4L) (NEDD4.2) (Nedd4-2)	NEDD4L KIAA0439 NEDL3	975	111932	Cytoplasm {ECO:0000269|PubMed:15496141, ECO:0000269|PubMed:18819914, ECO:0000269|PubMed:27694961}. Golgi apparatus {ECO:0000269|PubMed:26363003}. Endosome, multivesicular body {ECO:0000269|PubMed:26363003}. Note=May be recruited to exosomes by NDFIP1.	357314	12.514	12.882	1.55371	0.819677	51.6	49	52
HGNC:7732	NEDD8	NEDD8 ubiquitin like modifier	Pathway-annotated	14	14q12	Nedd-8	NA	NA	neural precursor cell expressed, developmentally down-regulated 8	NA	NA	4738	ENSG00000129559	OTTHUMG00000029325	uc001wnn.3	D23662	NM_006156	CCDS9621	9353319	MGI:97301	RGD:3158	NA	603171	NA	NA	NA	NA	ENST00000250495.10|NM_006156.3	48	Y	16	267	Q15843	NEDD8_HUMAN	NEDD8 (Neddylin) (Neural precursor cell expressed developmentally down-regulated protein 8) (NEDD-8) (Ubiquitin-like protein Nedd8)	NEDD8	81	9072	Nucleus {ECO:0000269|PubMed:9353319}. Note=Mainly nuclear. {ECO:0000269|PubMed:9353319}.	15510	36.2883	47.383	-0.985658	-0.150837	104.5	102	190.4
HGNC:7733	NEDD9	neural precursor cell expressed, developmentally down-regulated 9	Pathway-annotated	6	6p24.2	HEF1|CAS-L|CASS2	Cas scaffolding protein family member 2|Cas-like	NA	NA	Cas scaffold proteins	469	4739	ENSG00000111859	OTTHUMG00000014255	uc063lwa.1	L43821	NM_006403	CCDS4520|CCDS34340|CCDS47373|CCDS75400	NA	MGI:97302	RGD:1306276	NA	602265	NA	NA	NA	NA	ENST00000379446.10|NM_006403.4	70	Y	4	157	Q14511	CASL_HUMAN	Enhancer of filamentation 1 (hEF1) (CRK-associated substrate-related protein) (CAS-L) (CasL) (Cas scaffolding protein family member 2) (CASS2) (Neural precursor cell expressed developmentally down-regulated protein 9) (NEDD-9) (Renal carcinoma antigen NY-REN-12) (p105) [Cleaved into: Enhancer of filamentation 1 p55]	NEDD9 CASL	834	92861	Cytoplasm, cell cortex {ECO:0000269|PubMed:11827972}. Nucleus {ECO:0000269|PubMed:29899023, ECO:0000269|PubMed:8668148, ECO:0000269|PubMed:9584194}. Golgi apparatus {ECO:0000269|PubMed:8668148}. Cell projection, lamellipodium {ECO:0000269|PubMed:24574519, ECO:0000269|PubMed:8668148}. Cytoplasm {ECO:0000269|PubMed:11827972, ECO:0000269|PubMed:9584194}. Cell junction, focal adhesion {ECO:0000269|PubMed:19103205, ECO:0000269|PubMed:19275884, ECO:0000269|PubMed:29191835, ECO:0000269|PubMed:8668148}. Cytoplasm, cytoskeleton {ECO:0000269|PubMed:11827972}. Cytoplasm, cytoskeleton, spindle pole {ECO:0000269|PubMed:16394104, ECO:0000269|PubMed:9584194}. Cell projection, cilium {ECO:0000269|PubMed:17604723}. Cytoplasm, cytoskeleton, cilium basal body {ECO:0000269|PubMed:17604723}. Basolateral cell membrane {ECO:0000250|UniProtKB:A0A8I3PDQ1}.; [Enhancer of filamentation 1 p55]: Cytoplasm, cytoskeleton, spindle {ECO:0000269|PubMed:9584194}.	199050	10.0966	10.5615	0.0515644	-0.241104	35.6	32.6	32.6
HGNC:7737	NEFH	neurofilament heavy chain	Pathway-annotated	22	22q12.2	NF-H|NFH	NA	NA	neurofilament, heavy polypeptide 200kDa|neurofilament heavy polypeptide|neurofilament heavy	Intermediate filaments Type IV	611	4744	ENSG00000100285	OTTHUMG00000151155	uc003afo.4	NA	NM_021076	CCDS13858	NA	MGI:97309	RGD:3159	ALSOD, the Amyotrophic Lateral Sclerosis Online Genetic Database|http://alsod.iop.kcl.ac.uk/	162230	123752	NA	NA	NA	ENST00000310624.7|NM_021076.4	48	Y	4	92	P12036	NFH_HUMAN	Neurofilament heavy polypeptide (NF-H) (200 kDa neurofilament protein) (Neurofilament triplet H protein)	NEFH KIAA0845 NFH	1026	112479	Cytoplasm, cytoskeleton {ECO:0000269|PubMed:27040688}. Cell projection, axon {ECO:0000250|UniProtKB:P19246}.	11172	0.639922	0.625731	-0.24602	-0.471957	1	0.9	0.9
HGNC:7739	NEFL	neurofilament light chain	Pathway-annotated	8	8p21.2	NFL|CMT1F|CMT2E|NF68|PPP1R110	protein phosphatase 1, regulatory subunit 110	NA	neurofilament, light polypeptide 68kDa|neurofilament, light polypeptide|neurofilament light	Intermediate filaments Type IV|Protein phosphatase 1 regulatory subunits|MicroRNA protein coding host genes	611|694|1691	4747	ENSG00000277586	OTTHUMG00000134284	uc033bfe.2	NA	NM_006158	CCDS75712	17620486|3145240	MGI:97313	RGD:621458	Inherited Peripheral Neuropathies Mutation Database|http://www.molgen.ua.ac.be/CMTMutations/|LRG_259|http://ftp.ebi.ac.uk/pub/databases/lrgex/LRG_259.xml	162280	123754	NA	NA	NA	ENST00000610854.2|NM_006158.5	77	Y	22	280	P07196	NFL_HUMAN	Neurofilament light polypeptide (NF-L) (68 kDa neurofilament protein) (Neurofilament triplet L protein)	NEFL NF68 NFL	543	61517	Cell projection, axon {ECO:0000250|UniProtKB:P08551}. Cytoplasm, cytoskeleton {ECO:0000250|UniProtKB:P08551}.	5766	0.646594	6.66751	-0.0586584	-0.270008	5.2	4.8	4.8
HGNC:7734	NEFM	neurofilament medium chain	Pathway-annotated	8	8p21.2	NFM|NF-M	NA	NEF3	neurofilament, medium polypeptide 150kDa|neurofilament, medium polypeptide|neurofilament medium	Intermediate filaments Type IV	611	4741	ENSG00000104722	OTTHUMG00000131990	uc003xed.5	BC002421	NM_005382	CCDS47831|CCDS6046	1348579	MGI:97314	RGD:3160	NA	162250	NA	NA	NA	NA	ENST00000221166.10|NM_005382.2	49	Y	5	83	P07197	NFM_HUMAN	Neurofilament medium polypeptide (NF-M) (160 kDa neurofilament protein) (Neurofilament 3) (Neurofilament triplet M protein)	NEFM NEF3 NFM	916	102472	Cytoplasm, cytoskeleton {ECO:0000250|UniProtKB:P08553}. Cell projection, axon {ECO:0000250|UniProtKB:P08553}.	5340	0.397671	2.5681	-0.132878	-0.367467	1.2	1	1.9
HGNC:17302	NEGR1	neuronal growth regulator 1	Pathway-annotated	1	1p31.1	KILON|MGC46680|Ntra|IGLON4	a kindred of IgLON|neurotractin|IgLON family member 4	NA	NA	I-set domain containing|IgLON cell adhesion molecules	593|1052	257194	ENSG00000172260	OTTHUMG00000009698	uc001dfw.4	AK092307	NM_173808	CCDS661	10075727	MGI:2444846	RGD:708416	NA	613173	NA	NA	NA	NA	ENST00000357731.10|NM_173808.3	26	Y	4	70	Q7Z3B1	NEGR1_HUMAN	Neuronal growth regulator 1 (IgLON family member 4)	NEGR1 IGLON4 UNQ2433/PRO4993	354	38719	Cell membrane {ECO:0000250}; Lipid-anchor, GPI-anchor {ECO:0000250}.	886596	1.18898	0.692543	-0.965443	-1.04811	6.8	6.6	6.6
HGNC:18448	NEIL1	nei like DNA glycosylase 1	Pathway-annotated	15	15q24.2	FLJ22402|hFPG1|NEI1|FPG1	DNA endonuclease eight-like glycosylase 1	NA	nei endonuclease VIII-like 1 (E. coli)	DNA glycosylases	1024	79661	ENSG00000140398	OTTHUMG00000142821	uc002bad.5	AK026055	NM_024608	CCDS10278	11904416	MGI:1920024	RGD:1306077	NA	608844	NA	NA	NA	NA	ENST00000355059.9|NM_024608.4	29	Y	9	104	Q96FI4	NEIL1_HUMAN	Endonuclease 8-like 1 (EC 3.2.2.-) (EC 4.2.99.18) (DNA glycosylase/AP lyase Neil1) (DNA-(apurinic or apyrimidinic site) lyase Neil1) (Endonuclease VIII-like 1) (FPG1) (Nei homolog 1) (NEH1) (Nei-like protein 1)	NEIL1	390	43684	Cytoplasm, cytoskeleton, microtubule organizing center, centrosome {ECO:0000269|PubMed:17556049}. Nucleus {ECO:0000269|PubMed:17556049}. Chromosome {ECO:0000269|PubMed:17556049}. Note=During mitosis, associates with centrosomes and condensed chromatin.	10160	11.0643	11.862	-0.349101	-0.468366	3.1	2.7	8.5
HGNC:18956	NEIL2	nei like DNA glycosylase 2	Pathway-annotated	8	8p23.1	NEH2|FLJ31644|MGC2832|MGC4505	NA	NA	nei like 2 (E. coli)|nei endonuclease VIII-like 2 (E. coli)	DNA glycosylases	1024	252969	ENSG00000154328	OTTHUMG00000090753	uc003wue.3	AK056206	NM_145043	CCDS5984|CCDS47803|CCDS47802	12097317|17686777	MGI:2686058	RGD:1312033	NA	608933	NA	NA	NA	NA	ENST00000284503.7|NM_145043.4	27	Y	11	68	Q969S2	NEIL2_HUMAN	Endonuclease 8-like 2 (EC 3.2.2.-) (EC 4.2.99.18) (DNA glycosylase/AP lyase Neil2) (DNA-(apurinic or apyrimidinic site) lyase Neil2) (Endonuclease VIII-like 2) (Nei homolog 2) (NEH2) (Nei-like protein 2)	NEIL2	332	36826	Nucleus {ECO:0000269|PubMed:12097317}.	17706	9.08941	15.3724	-1.24019	-0.356085	7.8	7.4	12.5
HGNC:24573	NEIL3	nei like DNA glycosylase 3	Pathway-annotated	4	4q34.3	FLJ10858|hFPG2|FPG2|hNEI3|ZGRF3	zinc finger, GRF-type containing 3	NA	nei endonuclease VIII-like 3 (E. coli)	Zinc fingers RANBP2-type |Zinc fingers GRF-type|DNA glycosylases	89|135|1024	55247	ENSG00000109674	OTTHUMG00000160722	uc003iut.3	AB079071	NM_018248	CCDS3828	12713815|12509226|19170771|23755964	MGI:2384588	RGD:1310562	NA	608934	NA	NA	NA	3.2.2.-|4.2.99.18	ENST00000264596.4|NM_018248.3	47	Y	13	49	Q8TAT5	NEIL3_HUMAN	Endonuclease 8-like 3 (EC 3.2.2.-) (EC 4.2.99.18) (DNA glycosylase FPG2) (DNA glycosylase/AP lyase Neil3) (Endonuclease VIII-like 3) (Nei-like protein 3)	NEIL3	605	67769	Nucleus {ECO:0000269|PubMed:12433996}. Chromosome {ECO:0000250|UniProtKB:A0A1L8HU22}. Note=Recruited to replication stress sites via interaction with ubiquitinated CMG helicase. {ECO:0000250|UniProtKB:A0A1L8HU22}.	53062	0.0188199	0.0243979	0.0557541	-0.260713	0	0	0
HGNC:7744	NEK1	NIMA related kinase 1	Pathway-annotated	4	4q33	NY-REN-55|KIAA1901	NA	NA	NIMA (never in mitosis gene a)-related kinase 1	NA	NA	4750	ENSG00000137601	OTTHUMG00000160963	uc003isb.3	AB067488	NM_001199397	CCDS93668|CCDS56351|CCDS47162|CCDS56350|CCDS56349|CCDS56348	1382974|8274451	MGI:97303	RGD:1309375	NA	604588	258621	NA	objectId:2114	NA	ENST00000507142.6|NM_001199397.3	27	Y	1	89	Q96PY6	NEK1_HUMAN	Serine/threonine-protein kinase Nek1 (EC 2.7.11.1) (Never in mitosis A-related kinase 1) (NimA-related protein kinase 1) (Renal carcinoma antigen NY-REN-55)	NEK1 KIAA1901	1258	142828	Nucleus {ECO:0000269|PubMed:15604234, ECO:0000305|PubMed:21211617}. Cytoplasm, cytoskeleton, microtubule organizing center, centrosome {ECO:0000250|UniProtKB:P51954}. Cytoplasm {ECO:0000269|PubMed:18843199}. Note=Associated with the pericentriolar material (PubMed:21211617). Localizes to centrosome during interphase and mitosis (By similarity). Translocated from cytoplasm to discrete nuclear foci at sites of DNA damage (PubMed:15604234). {ECO:0000250|UniProtKB:P51954, ECO:0000269|PubMed:15604234, ECO:0000269|PubMed:21211617}.	242928	2.77862	3.54027	-0.432116	-0.504815	5.2	4.8	4.8
HGNC:7745	NEK2	NIMA related kinase 2	Pathway-annotated	1	1q32.3	NLK1|NEK2A|RP67|PPP1R111	HsPK 21|protein phosphatase 1, regulatory subunit 111	NA	NIMA (never in mitosis gene a)-related kinase 2	Protein phosphatase 1 regulatory subunits	694	4751	ENSG00000117650	OTTHUMG00000037121	uc001hir.3	U11050	NM_002497	CCDS1500|CCDS55682|CCDS73024	8274451|24043777	MGI:109359	RGD:619792	NA	604043	368150	NA	objectId:2117	NA	ENST00000366999.9|NM_002497.4	113	Y	24	194	P51955	NEK2_HUMAN	Serine/threonine-protein kinase Nek2 (EC 2.7.11.1) (HSPK 21) (Never in mitosis A-related kinase 2) (NimA-related protein kinase 2) (NimA-like protein kinase 1)	NEK2 NEK2A NLK1	445	51763	[Isoform 1]: Nucleus. Nucleus, nucleolus {ECO:0000269|PubMed:15161910}. Cytoplasm. Cytoplasm, cytoskeleton, microtubule organizing center, centrosome {ECO:0000269|PubMed:14654843, ECO:0000269|PubMed:26220856}. Cytoplasm, cytoskeleton, spindle pole. Chromosome, centromere, kinetochore. Chromosome, centromere {ECO:0000250}. Note=STK3/MST2 and SAV1 are required for its targeting to the centrosome. Colocalizes with SGO1 and MAD1L1 at the kinetochore. Not associated with kinetochore in the interphase but becomes associated with it upon the breakdown of the nuclear envelope. Has a nucleolar targeting/ retention activity via a coiled-coil domain at the C-terminal end.; [Isoform 2]: Cytoplasm. Note=Predominantly cytoplasmic.; [Isoform 4]: Nucleus. Cytoplasm, cytoskeleton, microtubule organizing center, centrosome. Note=Predominantly nuclear.	16973	0.0739109	0.067718	0.128443	-0.215879	0.3	0.3	0.3
HGNC:7746	NEK3	NIMA related kinase 3	Pathway-annotated	13	13q14.3	HSPK36|MGC29949	serine/threonine-protein kinase NEK3|phosphorylase B kinase kinase|glycogen synthase A kinase|hydroxyalkyl-protein kinase	NA	NIMA (never in mitosis gene a)-related kinase 3	NA	NA	4752	ENSG00000136098	OTTHUMG00000016958	uc032age.1	AK290259|BC019916	NM_001424254	CCDS73576	8274451|7522034	MGI:1344371	RGD:1307419	NA	604044	NA	NA	objectId:2118	2.7.11.1	ENST00000610828.5|NM_002498.3	24	Y	2	29	P51956	NEK3_HUMAN	Serine/threonine-protein kinase Nek3 (EC 2.7.11.1) (HSPK 36) (Never in mitosis A-related kinase 3) (NimA-related protein kinase 3)	NEK3	506	57705	Cytoplasm {ECO:0000250}. Cell projection, axon {ECO:0000250}.	26958	7.13401	10.7348	-0.269705	0.10191	5.9	5.6	9.9
HGNC:11399	NEK4	NIMA related kinase 4	Pathway-annotated	3	3p21.1	NRK2|pp12301	serine/threonine protein kinase-2	STK2	serine/threonine kinase 2|NIMA (never in mitosis gene a)-related kinase 4	NA	NA	6787	ENSG00000114904	OTTHUMG00000158836	uc003dfq.5	L20321	NM_003157	CCDS54593|CCDS87089|CCDS2863	8208544	MGI:1344404	RGD:1304995	NA	601959	NA	NA	objectId:2119	2.7.11.1	ENST00000233027.10|NM_003157.6	31	Y	0	38	P51957	NEK4_HUMAN	Serine/threonine-protein kinase Nek4 (EC 2.7.11.1) (Never in mitosis A-related kinase 4) (NimA-related protein kinase 4) (Serine/threonine-protein kinase 2) (Serine/threonine-protein kinase NRK2)	NEK4 STK2	841	94597	Cell projection, cilium {ECO:0000269|PubMed:21685204}. Cytoplasm {ECO:0000269|PubMed:21685204}.	62502	5.14615	6.49863	-0.82554	-0.62169	10.1	9.4	9.4
HGNC:7748	NEK5	NIMA related kinase 5	Pathway-annotated	13	13q14.3	NA	NA	NA	NIMA (never in mitosis gene a)-related kinase 5	NA	NA	341676	ENSG00000197168	OTTHUMG00000016957	uc001vge.4	BC063885	NM_199289	CCDS91811|CCDS31979	9552363	MGI:2142824	RGD:1593817	NA	616731	NA	NA	objectId:2120	NA	ENST00000684899.1|NM_001365552.1	4	Y	0	21	Q6P3R8	NEK5_HUMAN	Serine/threonine-protein kinase Nek5 (EC 2.7.11.1) (Never in mitosis A-related kinase 5) (NimA-related protein kinase 5)	NEK5	708	81445	NA	95481	0.392213	0.852796	0.131744	0.117001	0.4	0.4	0.4
HGNC:7749	NEK6	NIMA related kinase 6	Pathway-annotated	9	9q33.3	SID6-1512	putative serine-threonine protein kinase	NA	NIMA (never in mitosis gene a)-related kinase 6	NA	NA	10783	ENSG00000119408	OTTHUMG00000020650	uc064vpi.1	AF087909	NM_014397	CCDS6854|CCDS48015|CCDS55338|CCDS55339	10702691	MGI:1891638	RGD:727779	NA	604884	NA	NA	objectId:2121	NA	ENST00000320246.10|NM_014397.6	35	Y	9	71	Q9HC98	NEK6_HUMAN	Serine/threonine-protein kinase Nek6 (EC 2.7.11.34) (Never in mitosis A-related kinase 6) (NimA-related protein kinase 6) (Protein kinase SID6-1512)	NEK6	313	35714	Cytoplasm. Nucleus. Nucleus speckle. Cytoplasm, cytoskeleton, microtubule organizing center, centrosome. Cytoplasm, cytoskeleton, spindle pole. Note=Colocalizes with APBB1 at the nuclear speckles. Colocalizes with PIN1 in the nucleus. Colocalizes with ATF4, CIR1, ARHGAP33, ANKRA2, CDC42, NEK9, RAD26L, RBBP6, RPS7, TRIP4, RELB and PHF1 in the centrosome. Localizes to spindle microtubules in metaphase and anaphase and to the midbody during cytokinesis.	95701	9.45211	7.41707	0.0368856	-0.385797	17.3	16.6	16.6
HGNC:13386	NEK7	NIMA related kinase 7	Pathway-annotated	1	1q31.3	NA	NA	NA	NIMA (never in mitosis gene a)-related kinase 7	NA	NA	140609	ENSG00000151414	OTTHUMG00000035658	uc001gun.5	AB062450	NM_133494	CCDS1394	11701951	MGI:1890645	RGD:1311160	NA	606848	NA	NA	objectId:2122	NA	ENST00000367385.9|NM_133494.3	47	Y	11	78	Q8TDX7	NEK7_HUMAN	Serine/threonine-protein kinase Nek7 (EC 2.7.11.34) (Never in mitosis A-related kinase 7) (NimA-related protein kinase 7)	NEK7	302	34551	Nucleus {ECO:0000250|UniProtKB:Q9ES74}. Cytoplasm {ECO:0000269|PubMed:17586473}. Cytoplasm, cytoskeleton, spindle pole {ECO:0000269|PubMed:19414596}. Cytoplasm, cytoskeleton, microtubule organizing center, centrosome {ECO:0000269|PubMed:17101132, ECO:0000269|PubMed:17586473}. Note=Present at centrosome throughout the cell cycle (PubMed:17586473). Also detected at spindle midzone of the anaphase cells and eventually concentrates at the midbody (PubMed:17586473). Interaction with ANKS3 prevents its translocation to the nucleus (By similarity). {ECO:0000250|UniProtKB:Q9ES74, ECO:0000269|PubMed:17586473}.	165426	9.47037	10.2514	-1.27123	-1.12495	29.6	28.2	28.2
HGNC:13387	NEK8	NIMA related kinase 8	Pathway-annotated	17	17q11.2	NPHP9	NA	NA	NIMA (never in mitosis gene a)- related kinase 8	NA	NA	284086	ENSG00000160602	OTTHUMG00000179454	uc002hcp.4	AY267371	NM_178170	CCDS32597	18199800	MGI:1890646	RGD:1306897	NA	609799	209484	NA	objectId:2123	NA	ENST00000268766.11|NM_178170.3	12	Y	3	39	Q86SG6	NEK8_HUMAN	Serine/threonine-protein kinase Nek8 (EC 2.7.11.1) (Never in mitosis A-related kinase 8) (NimA-related protein kinase 8) (Nima-related protein kinase 12a)	NEK8 JCK NEK12A	692	74806	Cytoplasm {ECO:0000269|PubMed:18199800}. Cytoplasm, cytoskeleton {ECO:0000250|UniProtKB:Q91ZR4}. Cell projection, cilium {ECO:0000269|PubMed:18199800}. Cytoplasm, cytoskeleton, microtubule organizing center, centrosome {ECO:0000269|PubMed:18199800}. Note=Predominantly cytoplasmic. Localizes to the proximal region of the primary cilium and is not observed in dividing cells. {ECO:0000250|UniProtKB:Q91ZR4}.	17558	5.76579	11.3295	1.13732	1.9681	3.4	3	8.8
HGNC:18591	NEK9	NIMA related kinase 9	Pathway-annotated	14	14q24.3	Nek8|NERCC|DKFZp434D0935|MGC16714|NERCC1	NA	NA	NIMA (never in mitosis gene a)- related kinase 9	NA	NA	91754	ENSG00000119638	OTTHUMG00000171768	uc001xrl.4	AY048580	NM_033116	CCDS91907|CCDS91908|CCDS9839	11864968	MGI:2387995	RGD:1307187	NA	609798	461239	NA	objectId:2124	NA	ENST00000238616.10|NM_033116.6	27	Y	10	107	Q8TD19	NEK9_HUMAN	Serine/threonine-protein kinase Nek9 (EC 2.7.11.1) (Nercc1 kinase) (Never in mitosis A-related kinase 9) (NimA-related protein kinase 9) (NimA-related kinase 8) (Nek8)	NEK9 KIAA1995 NEK8 NERCC	979	107168	Cytoplasm {ECO:0000269|PubMed:14660563}. Nucleus {ECO:0000269|PubMed:14660563}.	47991	15.2654	21.8852	-1.19423	-0.750668	19.3	17.7	17.7
HGNC:18592	NEK10	NIMA related kinase 10	Pathway-annotated	3	3p24.1	FLJ32685	NA	NA	NIMA (never in mitosis gene a)- related kinase 10	Armadillo like helical domain containing	1492	152110	ENSG00000163491	OTTHUMG00000130571	uc062hqb.1	AK123061|AK057247	NM_152534	CCDS46781|CCDS77713|CCDS93229	15289607	MGI:2685128	RGD:1564342	NA	618726	NA	NA	objectId:2115	NA	ENST00000691995.1|NM_001394966.1	2	Y	0	19	Q6ZWH5	NEK10_HUMAN	Serine/threonine-protein kinase Nek10 (EC 2.7.11.1) (Never in mitosis A-related kinase 10) (NimA-related protein kinase 10)	NEK10	1172	133259	NA	262976	0.208679	0.712947	0.0762947	-0.0515887	1	0.8	1.6
HGNC:18593	NEK11	NIMA related kinase 11	Pathway-annotated	3	3q22.1	FLJ23495	NA	NA	NIMA (never in mitosis gene a)- related kinase 11	NA	NA	79858	ENSG00000114670	OTTHUMG00000159654	uc003eny.4	AK027148	NM_024800	CCDS3069|CCDS82837|CCDS82836|CCDS46915|CCDS54639	NA	MGI:2442276	RGD:1308801	NA	609779	NA	NA	objectId:2116	NA	ENST00000383366.9|NM_024800.5	8	Y	0	31	Q8NG66	NEK11_HUMAN	Serine/threonine-protein kinase Nek11 (EC 2.7.11.1) (Never in mitosis A-related kinase 11) (NimA-related protein kinase 11)	NEK11	645	74192	Nucleus {ECO:0000269|PubMed:12154088}. Nucleus, nucleolus {ECO:0000269|PubMed:15161910}. Note=Nuclear during interphase but moves to the polar microtubules during prometaphase and metaphase (PubMed:12154088). Accumulates in the nucleolus in G1/S-arrested cells (PubMed:15161910). {ECO:0000269|PubMed:12154088, ECO:0000269|PubMed:15161910}.	323615	3.09765	5.05215	0.0427242	0.310724	6.4	6.1	6.1
HGNC:12768	NELFA	negative elongation factor complex member A	Housekeeping	4	4p16.3	NELF-A	NA	WHSC2	Wolf-Hirschhorn syndrome candidate 2	MicroRNA protein coding host genes|Negative elongation factor complex members	1691|1944	7469	ENSG00000185049	OTTHUMG00000089967	uc003gem.4	AF101434	NM_005663	CCDS3358	10409432	MGI:1346098	RGD:1305556	NA	606026	120525	NA	NA	NA	ENST00000382882.9|NM_005663.5	55	Y	26	85	Q9H3P2	NELFA_HUMAN	Negative elongation factor A (NELF-A) (Wolf-Hirschhorn syndrome candidate 2 protein)	NELFA WHSC2 P/OKcl.15	528	57277	Nucleus {ECO:0000269|PubMed:11150502}.	59186	8.82201	13.503	-1.05344	-0.450297	7.3	6.5	6.5
HGNC:24324	NELFB	negative elongation factor complex member B	Housekeeping	9	9q34.3	KIAA1182|NELF-B	NA	COBRA1	cofactor of BRCA1	Negative elongation factor complex members	1944	25920	ENSG00000188986	OTTHUMG00000131778	uc284qzh.1	AF464935	NM_015456	CCDS7040	11230166|10574461|17910036|17659869	MGI:1931035	RGD:1307832	NA	611180	NA	NA	NA	NA	ENST00000343053.6|NM_015456.5	47	Y	31	96	Q8WX92	NELFB_HUMAN	Negative elongation factor B (NELF-B) (Cofactor of BRCA1)	NELFB COBRA1 KIAA1182	580	65697	Nucleus {ECO:0000269|PubMed:11739404}.	18215	35.8285	40.2768	-1.43569	-1.02192	14.9	13.7	31.9
HGNC:15934	NELFCD	negative elongation factor complex member C/D	Housekeeping	20	20q13.32	HSPC130|TH1|NELF-C|NELF-D	trihydrophobin 1	TH1L	TH1-like (Drosophila homolog)|TH1-like (Drosophila)	Armadillo like helical domain containing|Negative elongation factor complex members	1492|1944	51497	ENSG00000101158	OTTHUMG00000032861	uc002yag.4	AF161479	NM_198976	CCDS13473	11030415|11042152	MGI:1926424	RGD:1590753	NA	605297	NA	NA	NA	NA	ENST00000652272.2|NM_198976.4	41	Y	27	73	Q8IXH7	NELFD_HUMAN	Negative elongation factor C/D (NELF-C/D) (TH1-like protein)	NELFCD NELFD TH1 TH1L HSPC130	590	66247	Nucleus {ECO:0000305}.	13925	38.5567	47.6334	-0.741053	-0.460059	32	30.6	30.6
HGNC:13974	NELFE	negative elongation factor complex member E	Housekeeping	6	6p21.33	RD|D6S45|NELF-E|RDP	NA	RDBP	RD RNA-binding protein|RD RNA binding protein	RNA binding motif containing|MicroRNA protein coding host genes|Negative elongation factor complex members	725|1691|1944	7936	ENSG00000204356	OTTHUMG00000031046	uc003nyk.4	M33230	NM_002904	CCDS4730	NA	MGI:102744	RGD:1303325	NA	154040	NA	NA	NA	NA	ENST00000375429.8|NM_002904.6	55	Y	26	115	P18615	NELFE_HUMAN	Negative elongation factor E (NELF-E) (RNA-binding protein RD)	NELFE RD RDBP	380	43240	Nucleus {ECO:0000269|PubMed:14701750}. Chromosome {ECO:0000269|PubMed:14701750}. Note=Localizes to chromatin (PubMed:14701750). Phosphorylation by the P-TEFb complex promotes its release from chromatin (PubMed:14701750). {ECO:0000269|PubMed:14701750}.	6951	37.9182	54.3762	-0.408818	-0.0849452	20.4	19.9	48.6
HGNC:7750	NELL1	neural EGFL like 1	Pathway-annotated	11	11p15.1	IDH3GL|FLJ45906	NA	NA	nel (chicken)-like 1|NEL-like 1 (chicken)	NA	NA	4745	ENSG00000165973	OTTHUMG00000166042	uc001mqe.5	AK127805	NM_006157	CCDS7855|CCDS44555|CCDS73267|CCDS73268	8975702|24563467	MGI:2443902	RGD:620998	NA	602319	NA	NA	NA	NA	ENST00000357134.10|NM_006157.5	30	Y	0	87	Q92832	NELL1_HUMAN	Protein kinase C-binding protein NELL1 (NEL-like protein 1) (Nel-related protein 1)	NELL1 NRP1	810	89635	Cytoplasm {ECO:0000269|PubMed:21723284}. Nucleus envelope {ECO:0000269|PubMed:21723284}. Secreted {ECO:0000250|UniProtKB:Q62919}. Note=Colocalizes with ATRAID on the nuclear envelope and the perinuclear region.	906135	1.65924	6.25351	1.03696	2.80858	17.6	16.1	16.1
HGNC:7751	NELL2	neural EGFL like 2	Pathway-annotated	12	12q12	NRP2	NA	NA	nel (chicken)-like 2|NEL-like 2 (chicken)	NA	NA	4753	ENSG00000184613	OTTHUMG00000169464	uc001rog.3	D83018	NM_006159	CCDS8746|CCDS53781|CCDS44863|CCDS44864	8975702|25537860	MGI:1858510	RGD:620999	NA	602320	NA	NA	NA	NA	ENST00000429094.7|NM_001145108.2	50	Y	5	35	Q99435	NELL2_HUMAN	Protein kinase C-binding protein NELL2 (NEL-like protein 2) (Nel-related protein 2)	NELL2 NRP2	816	91346	Secreted {ECO:0000250|UniProtKB:Q62918}.	413573	0.219791	0.212255	-0.261561	-0.482553	1.1	1.2	1.2
HGNC:10663	NEMF	nuclear export mediator factor	Pathway-annotated	14	14q21.3	NY-CO-1|FLJ10051|RQC2	caliban homolog (Drosophila)|Ribosome quality control complex subunit NEMF|New-York Colon 1	SDCCAG1	serologically defined colon cancer antigen 1	NA	NA	9147	ENSG00000165525	OTTHUMG00000170857	uc001wxc.4	AF039687	NM_004713	CCDS9694	9610721|10575219|16103875	MGI:1918305	RGD:2315525	NA	608378	NA	NA	NA	NA	ENST00000298310.10|NM_004713.6	20	Y	0	59	O60524	NEMF_HUMAN	Ribosome quality control complex subunit NEMF (Antigen NY-CO-1) (Nuclear export mediator factor) (Serologically defined colon cancer antigen 1)	NEMF SDCCAG1	1076	122954	Cytoplasm, cytosol {ECO:0000269|PubMed:25578875}. Nucleus {ECO:0000305|PubMed:16103875}.	70738	5.93484	10.6641	-1.65244	-0.563688	15.5	14.3	14.3
HGNC:29001	NEMP1	nuclear envelope integral membrane protein 1	Pathway-annotated	12	12q13.3	KIAA0286	NA	TMEM194|TMEM194A	transmembrane protein 194|transmembrane protein 194A	NA	NA	23306	ENSG00000166881	OTTHUMG00000171021	NA	AB006624	NM_015257	CCDS44927|CCDS31841	25946333	MGI:2446113	RGD:1587179	NA	616496	NA	NA	NA	NA	ENST00000300128.9|NM_001130963.2	46	Y	0	35	O14524	NEMP1_HUMAN	Nuclear envelope integral membrane protein 1	NEMP1 KIAA0286 TMEM194 TMEM194A	444	50640	Nucleus inner membrane {ECO:0000250|UniProtKB:Q6ZQE4}; Multi-pass membrane protein {ECO:0000255}; Nucleoplasmic side {ECO:0000250|UniProtKB:B9X187}. Nucleus envelope {ECO:0000250|UniProtKB:Q6ZQE4}. Note=Colocalizes with lamins and RAN-GTP at the nuclear envelope. {ECO:0000250|UniProtKB:Q6ZQE4}.	32420	3.29128	5.0039	-0.91021	-0.661076	4.5	4.2	4.2
HGNC:33700	NEMP2	nuclear envelope integral membrane protein 2	Pathway-annotated	2	2q32.2	NA	NA	TMEM194B	transmembrane protein 194B	NA	NA	100131211	ENSG00000189362	OTTHUMG00000154454	NA	NA	NM_001142645	CCDS46476	25946333	MGI:2444113	RGD:1560421	NA	616497	NA	NA	NA	NA	ENST00000409150.8|NM_001142645.2	2	N	0	8	A6NFY4	NEMP2_HUMAN	Nuclear envelope integral membrane protein 2	NEMP2 TMEM194B	417	48664	Nucleus inner membrane {ECO:0000250|UniProtKB:Q6ZQE4}; Multi-pass membrane protein {ECO:0000255}; Nucleoplasmic side {ECO:0000250|UniProtKB:B9X187}.	30384	1.06447	1.40872	-1.08455	-0.789721	1.3	1.3	1.3
HGNC:30384	NENF	neudesin neurotrophic factor	Pathway-annotated	1	1q32.3	CIR2|SCIRP10|SPUF	neudesin	NA	neuron derived neurotrophic factor	Membrane associated progesterone receptor family	1282	29937	ENSG00000117691	OTTHUMG00000036744	uc001hjd.3	NA	NM_013349	CCDS1505	9771976|15605373	MGI:1913458	RGD:1303289	NA	611874	NA	NA	NA	NA	ENST00000366988.5|NM_013349.5	17	Y	0	31	Q9UMX5	NENF_HUMAN	Neudesin (Cell immortalization-related protein 2) (Neuron-derived neurotrophic factor) (Protein GIG47) (Secreted protein of unknown function) (SPUF protein)	NENF CIR2 SPUF	172	18856	Secreted, extracellular space {ECO:0000269|PubMed:31536960}. Mitochondrion {ECO:0000269|PubMed:31536960}. Endoplasmic reticulum {ECO:0000269|PubMed:31536960}. Note=Localized to mitochondria and endoplasmic reticulum by PINK1 and PARK7. {ECO:0000269|PubMed:31536960}.	13459	48.9489	69.2898	-0.846404	-0.334322	49.4	48.9	68.1
HGNC:7754	NEO1	neogenin 1	Pathway-annotated	15	15q24.1	NGN|HsT17534|IGDCC2|NTN1R2	immunoglobulin superfamily, DCC subclass, member 2	NA	neogenin (chicken) homolog 1	Fibronectin type III domain containing|I-set domain containing|Ig-like cell adhesion molecule family	555|593|1410	4756	ENSG00000067141	OTTHUMG00000133509	uc059ldp.1	U61262	NM_002499	CCDS58378|CCDS53957|CCDS10247	9121761	MGI:1097159	RGD:619837	NA	601907	NA	NA	NA	NA	ENST00000261908.11|NM_002499.4	47	Y	10	71	Q92859	NEO1_HUMAN	Neogenin (Immunoglobulin superfamily DCC subclass member 2)	NEO1 IGDCC2 NGN	1461	160017	Cell membrane; Single-pass type I membrane protein.	253495	9.71589	11.0507	-0.885623	-0.7756	24.3	22.6	22.6
HGNC:24496	NEPRO	nucleolus and neural progenitor protein	Pathway-annotated	3	3q13.2	DKFZP434F2021|NET17	NA	C3orf17	chromosome 3 open reading frame 17	NA	NA	25871	ENSG00000163608	OTTHUMG00000159286	uc003dzr.4	AL117573	NM_015412	CCDS33824|CCDS82820	19906856|31250547	MGI:2384836	RGD:1311458	NA	617089	NA	NA	NA	NA	ENST00000314400.10|NM_015412.4	4	Y	0	42	Q6NW34	NEPRO_HUMAN	Nucleolus and neural progenitor protein	NEPRO C3orf17	567	64552	Nucleus {ECO:0000250|UniProtKB:Q8R2U2}. Nucleus, nucleolus {ECO:0000250|UniProtKB:Q8R2U2}.	17417	10.4362	17.2077	-1.09728	0.0162991	6.5	6.1	6.1
HGNC:7756	NES	nestin	Pathway-annotated	1	1q23.1	FLJ21841	NA	NA	NA	Intermediate filaments Type IV	611	10763	ENSG00000132688	OTTHUMG00000034299	uc001fpq.4	X65964	NM_006617	CCDS1151	1478958|9104587	MGI:101784	RGD:3162	NA	600915	NA	NA	NA	NA	ENST00000368223.4|NM_006617.2	40	Y	0	301	P48681	NEST_HUMAN	Nestin	NES Nbla00170	1621	177439	NA	8644	34.5816	36.7007	0.558945	0.156449	20.8	19.7	34.3
HGNC:14592	NET1	neuroepithelial cell transforming 1	Pathway-annotated	10	10p15.1	ARHGEF8|NET1A	NA	NA	NA	Pleckstrin homology domain containing|Dbl family Rho GEFs	682|722	10276	ENSG00000173848	OTTHUMG00000017596	uc001iib.5	AJ010046	NM_005863	CCDS41483|CCDS7067	8649828	MGI:1927138	RGD:1305034	NA	606450	NA	NA	NA	NA	ENST00000355029.9|NM_001047160.3	86	Y	15	77	Q7Z628	ARHG8_HUMAN	Neuroepithelial cell-transforming gene 1 protein (Proto-oncogene p65 Net1) (Rho guanine nucleotide exchange factor 8)	NET1 ARHGEF8	596	67740	Cytoplasm {ECO:0000250}. Nucleus {ECO:0000250}.	46499	14.2765	15.9467	-0.717238	-0.742889	48.9	47.6	47.6
HGNC:13823	NETO1	neuropilin and tolloid like 1	Pathway-annotated	18	18q22.3	BTCL1|BCTL1	NA	NA	neuropilin (NRP) and tolloid (TLL)-like 1	MicroRNA protein coding host genes	1691	81832	ENSG00000166342	OTTHUMG00000132834	uc002lkw.3	AF448838	NM_138999	CCDS42444|CCDS12000	11943477|12810072	MGI:2180216	RGD:1566269	NA	607973	NA	NA	NA	NA	ENST00000327305.11|NM_138966.5	9	Y	0	27	Q8TDF5	NETO1_HUMAN	Neuropilin and tolloid-like protein 1 (Brain-specific transmembrane protein containing 2 CUB and 1 LDL-receptor class A domains protein 1)	NETO1 BTCL1	533	60191	[Isoform 2]: Cell membrane {ECO:0000305}; Single-pass type I membrane protein {ECO:0000305}. Postsynaptic density membrane {ECO:0000250}. Note=Component of the postsynaptic density (PSD) of excitatory synapses. {ECO:0000250}.; [Isoform 3]: Cell membrane {ECO:0000305}; Single-pass type I membrane protein {ECO:0000305}.; [Isoform 1]: Secreted {ECO:0000305}.	125832	0.0288125	0	-0.258552	-0.496315	0.1	0.1	0.1
HGNC:14644	NETO2	neuropilin and tolloid like 2	Pathway-annotated	16	16q12.1	FLJ10430|NEOT2	NA	NA	neuropilin (NRP) and tolloid (TLL)-like 2	NA	NA	81831	ENSG00000171208	OTTHUMG00000133101	uc002eer.3	AK001292	NM_018092	CCDS10727|CCDS58460	11943477	MGI:1921763	RGD:1305310	NA	607974	NA	NA	NA	NA	ENST00000562435.6|NM_018092.5	39	Y	0	40	Q8NC67	NETO2_HUMAN	Neuropilin and tolloid-like protein 2 (Brain-specific transmembrane protein containing 2 CUB and 1 LDL-receptor class A domains protein 2)	NETO2 BTCL2 UNQ1926/PRO4401	525	59393	Membrane {ECO:0000305}; Single-pass type I membrane protein {ECO:0000305}.	66242	0.774418	1.4062	-0.380666	-0.368526	2.1	2	2.6
HGNC:7758	NEU1	neuraminidase 1	Pathway-annotated	6	6p21.33	NA	sialidase-1	NEU	sialidase 1 (lysosomal sialidase)|neuraminidase 1 (lysosomal sialidase)	Neuraminidases	1649	4758	ENSG00000204386	OTTHUMG00000031284	uc011ise.3	AF040958	NM_000434	CCDS4723	9054950	MGI:97305	RGD:3163	NA	608272	123759	NA	objectId:3214	3.2.1.18	ENST00000375631.5|NM_000434.4	74	Y	17	151	Q99519	NEUR1_HUMAN	Sialidase-1 (EC 3.2.1.18) (Acetylneuraminyl hydrolase) (G9 sialidase) (Lysosomal sialidase) (N-acetyl-alpha-neuraminidase 1)	NEU1 NANH	415	45467	Lysosome membrane; Peripheral membrane protein; Lumenal side. Lysosome lumen. Cell membrane. Cytoplasmic vesicle. Lysosome {ECO:0000269|PubMed:25153125}. Note=Localized not only on the inner side of the lysosomal membrane and in the lysosomal lumen, but also on the plasma membrane and in intracellular vesicles.	5246	44.9871	43.6302	0.987539	0.293839	1.2	1.2	42.5
HGNC:7759	NEU2	neuraminidase 2	Pathway-annotated	2	2q37.1	SIAL2	N-acetyl-alpha-neuraminidase 2	NA	sialidase 2 (cytosolic sialidase)|neuraminidase 2 (cytosolic sialidase)	Neuraminidases	1649	4759	ENSG00000115488	OTTHUMG00000133274	uc010zmn.2	Y16535	NM_005383	CCDS2501	10191093|14613940	MGI:1344417	RGD:3164	NA	605528	NA	NA	objectId:3258	3.2.1.18	ENST00000233840.3|NM_005383.2	25	Y	12	32	Q9Y3R4	NEUR2_HUMAN	Sialidase-2 (EC 3.2.1.18) (Cytosolic sialidase) (N-acetyl-alpha-neuraminidase 2)	NEU2	380	42254	Cytoplasm, cytosol {ECO:0000269|PubMed:10561456}.	2385	0	0	0.20918	-0.159813	0	0	0
HGNC:7760	NEU3	neuraminidase 3	Pathway-annotated	11	11q13.4	NA	NA	NA	sialidase 3 (membrane sialidase)|neuraminidase 3, membrane sialidase	Neuraminidases	1649	10825	ENSG00000162139	OTTHUMG00000165518	uc001ovw.4	AB008185	NM_006656	CCDS91536|CCDS91539|CCDS91538|CCDS91537|CCDS44682	10405317	MGI:1355305	RGD:619881	NA	604617	NA	NA	NA	3.2.1.18	ENST00000294064.9|NM_006656.6	32	Y	19	68	Q9UQ49	NEUR3_HUMAN	Sialidase-3 (EC 3.2.1.18) (Ganglioside sialidasedis) (Membrane sialidase) (N-acetyl-alpha-neuraminidase 3)	NEU3	428	48252	Cell membrane {ECO:0000269|PubMed:10861246, ECO:0000269|PubMed:17708748, ECO:0000269|PubMed:26251452, ECO:0000269|PubMed:28646141}; Peripheral membrane protein {ECO:0000269|PubMed:10861246, ECO:0000269|PubMed:17708748}. Membrane, caveola {ECO:0000269|PubMed:12011038}. Early endosome membrane {ECO:0000269|PubMed:26251452}; Peripheral membrane protein {ECO:0000305|PubMed:26251452}. Recycling endosome membrane {ECO:0000269|PubMed:26251452}; Peripheral membrane protein {ECO:0000305|PubMed:26251452}. Lysosome membrane {ECO:0000269|PubMed:26251452}; Peripheral membrane protein {ECO:0000305|PubMed:26251452}. Note=Associates with the external leaflet of the plasma membrane (By similarity). S-acylated NEU3 likely spans the lipid bilayer with a portion of C-terminus exposed to the cytosol and the catalytic region facing the extracellular space (PubMed:28646141). {ECO:0000250|UniProtKB:Q9JMH7, ECO:0000269|PubMed:28646141}.	30614	3.13266	5.32075	-0.709436	-0.246344	5.2	4.9	4.9
HGNC:21328	NEU4	neuraminidase 4	Pathway-annotated	2	2q37.3	NA	NA	NA	sialidase 4|neuraminidase 4 (sialidase)	Neuraminidases	1649	129807	ENSG00000204099	OTTHUMG00000133412	uc032oxr.2	BC012899	NM_080741	CCDS2553|CCDS54442|CCDS54441	NA	MGI:2661364	RGD:1308624	NA	608527	NA	NA	NA	3.2.1.18	ENST00000407683.6|NM_001167600.3	30	Y	13	32	Q8WWR8	NEUR4_HUMAN	Sialidase-4 (EC 3.2.1.18) (N-acetyl-alpha-neuraminidase 4)	NEU4 LP5125	484	51572	[Isoform 1]: Cell membrane {ECO:0000269|PubMed:21521691}; Peripheral membrane protein. Endoplasmic reticulum membrane {ECO:0000269|PubMed:15847605}; Peripheral membrane protein. Microsome membrane {ECO:0000269|PubMed:15847605}; Peripheral membrane protein. Mitochondrion membrane {ECO:0000269|PubMed:15847605, ECO:0000269|PubMed:19797320}; Peripheral membrane protein. Cell projection, neuron projection {ECO:0000250|UniProtKB:Q8BZL1}. Note=Predominantly associates with endoplasmic reticulum membranes. Only a small fraction associates with mitochondrial and plasma membranes. {ECO:0000269|PubMed:19797320, ECO:0000269|PubMed:21521691}.; [Isoform 2]: Mitochondrion inner membrane {ECO:0000269|PubMed:15847605}; Peripheral membrane protein. Mitochondrion outer membrane {ECO:0000269|PubMed:15847605, ECO:0000269|PubMed:19797320}; Peripheral membrane protein. Lysosome lumen {ECO:0000269|PubMed:15213228}. Note=According to PubMed:15213228, isoform 2 is soluble, N-glycosylated and found in the lumen of lysosomes. However, no signal sequence nor N-glycosylation site is predicted from the sequence.	8348	0.735026	1.43957	-0.0881063	-0.217797	0.7	0.6	1.7
HGNC:7761	NEURL1	neuralized E3 ubiquitin protein ligase 1	Pathway-annotated	10	10q24.33	h-neu|RNF67|neu-1	NA	NEURL	neuralized (Drosophila)-like|neuralized-like (Drosophila)|neuralized homolog (Drosophila)	Ring finger proteins	58	9148	ENSG00000107954	OTTHUMG00000018995	NA	U87864	NM_004210	CCDS7551	9519875|20847082	MGI:1334263	RGD:1307021	NA	603804	NA	NA	NA	NA	ENST00000369780.9|NM_004210.5	32	Y	19	30	O76050	NEUL1_HUMAN	E3 ubiquitin-protein ligase NEURL1 (EC 2.3.2.27) (Neuralized-like protein 1A) (h-neu) (h-neuralized 1) (RING finger protein 67) (RING-type E3 ubiquitin transferase NEURL1)	NEURL1 NEURL NEURL1A RNF67	574	61860	Cytoplasm, perinuclear region {ECO:0000269|PubMed:11585928, ECO:0000269|PubMed:20847082}. Cell membrane {ECO:0000250}; Peripheral membrane protein {ECO:0000250}. Perikaryon {ECO:0000250}. Cell projection, dendrite {ECO:0000250}. Postsynaptic density {ECO:0000250}. Note=Localized in the cell bodies of the pyramidal neurons and distributed along their apical dendrites. Colocalized with PSD95 in postsynaptic sites. Colocalized with CPEB3 at apical dendrites of CA1 neurons (By similarity). Colocalized with JAG1 at the cell surface. {ECO:0000250}.	98841	1.38099	0.889447	-0.404515	-0.603497	0.8	0.7	2.3
HGNC:35422	NEURL1B	neuralized E3 ubiquitin protein ligase 1B	Pathway-annotated	5	5q35.1	DKFZP761M1511|Neur2|RNF67B	NA	NA	neuralized homolog 1B (Drosophila)	Ring finger proteins|MicroRNA protein coding host genes	58|1691	54492	ENSG00000214357	OTTHUMG00000163281	uc003mbt.4	NA	NM_001142651	CCDS47342|CCDS78085|CCDS83042	17003037	MGI:3643092	RGD:1564984	NA	615893	NA	NA	NA	NA	ENST00000369800.6|NM_001142651.3	30	Y	17	10	A8MQ27	NEU1B_HUMAN	E3 ubiquitin-protein ligase NEURL1B (EC 2.3.2.27) (Neuralized-2) (NEUR2) (Neuralized-like protein 1B) (Neuralized-like protein 3) (RING-type E3 ubiquitin transferase NEURL1B)	NEURL1B NEURL3	555	59270	Cytoplasm {ECO:0000269|PubMed:19723503}.	50277	7.58817	13.115	-0.569034	-0.339042	4.6	4.1	10.7
HGNC:16156	NEURL2	neuralized E3 ubiquitin protein ligase 2	Pathway-annotated	20	20q13.12	dJ337O18.6|FLJ30259|Ozz|Ozz-E3	NA	C20orf163	chromosome 20 open reading frame 163|neuralized-like 2 (Drosophila)|neuralized homolog 2 (Drosophila)	NA	NA	140825	ENSG00000124257	OTTHUMG00000032626	uc002xqg.3	AL008726	NM_001278535	CCDS13384	12076535|19723503	MGI:3043305	RGD:1306409	NA	608597	NA	NA	NA	NA	ENST00000372518.5|NM_080749.4	7	Y	3	14	Q9BR09	NEUL2_HUMAN	Neuralized-like protein 2	NEURL2 C20orf163	285	31690	Cytoplasm {ECO:0000250}.	2583	7.09568	5.79175	1.54448	0.254422	4.2	3.9	25.9
HGNC:25162	NEURL3	neuralized E3 ubiquitin protein ligase 3	Pathway-annotated	2	2q11.2	Lincr|LOC93082|RNF132	NA	NA	neuralized homolog 3 (Drosophila) pseudogene	Ring finger proteins	58	93082	ENSG00000163121	OTTHUMG00000128645	uc010yup.3	NA	NM_138397	CCDS74542|CCDS74541	15936721	MGI:2429944	RGD:1359633	NA	617206	NA	NA	NA	NA	ENST00000451794.6|NM_001285485.2	19	Y	0	8	Q96EH8	NEUL3_HUMAN	E3 ubiquitin-protein ligase NEURL3 (EC 2.3.2.27) (Lung-inducible neuralized-related C3CH4 RING domain protein) (Neuralized-like protein 3) (RING-type E3 ubiquitin transferase NEURL3)	NEURL3 LINCR	262	28789	Cytoplasm {ECO:0000269|PubMed:30111563, ECO:0000269|PubMed:35792897}.	10463	5.14078	14.4769	2.226	4.13412	3.7	3.3	15.7
HGNC:34410	NEURL4	neuralized E3 ubiquitin protein ligase 4	Pathway-annotated	17	17p13.1	KIAA1787	NA	NA	neuralized homolog 4 (Drosophila)	NA	NA	84461	ENSG00000215041	OTTHUMG00000132319	uc002gga.2	NA	NM_032442	CCDS42252|CCDS42251	22261722|22441691	MGI:1921092	RGD:1308056	NA	615865	NA	NA	NA	NA	ENST00000399464.7|NM_032442.3	5	Y	0	53	Q96JN8	NEUL4_HUMAN	Neuralized-like protein 4	NEURL4 KIAA1787	1562	166907	Cytoplasm, cytoskeleton, microtubule organizing center, centrosome, centriole {ECO:0000269|PubMed:22261722, ECO:0000269|PubMed:22441691}. Note=Localizes to procentriole and daughter centriole in growing and quiescent cells (PubMed:22441691). May loose association with centrosomes during mitosis (PubMed:22261722). {ECO:0000269|PubMed:22261722, ECO:0000269|PubMed:22441691}.	13765	16.5689	18.6302	-0.487716	-0.459015	2.7	2.5	7.7
HGNC:7762	NEUROD1	neuronal differentiation 1	Pathway-annotated	2	2q31.3	BETA2|BHF-1|NeuroD|bHLHa3|MODY6	beta-cell E-box transactivator 2|neurogenic helix-loop-helix protein NEUROD	NEUROD	neurogenic differentiation 1	Basic helix-loop-helix proteins	420	4760	ENSG00000162992	OTTHUMG00000132583	uc002uof.5	U50823	NM_002500	CCDS2283	7754368|8786144	MGI:1339708	RGD:3165	LRG_1119|http://ftp.ebi.ac.uk/pub/databases/lrgex/LRG_1119.xml	601724	123762	NA	NA	NA	ENST00000295108.4|NM_002500.5	35	Y	3	133	Q13562	NDF1_HUMAN	Neurogenic differentiation factor 1 (NeuroD) (NeuroD1) (Class A basic helix-loop-helix protein 3) (bHLHa3)	NEUROD1 BHLHA3 NEUROD	356	39920	Cytoplasm {ECO:0000250}. Nucleus {ECO:0000255|PROSITE-ProRule:PRU00981, ECO:0000269|PubMed:14752053}. Note=In pancreatic islet cells, shuttles to the nucleus in response to glucose stimulation (By similarity). Colocalizes with NR0B2 in the nucleus. {ECO:0000250}.	12532	0	0.00841603	0.199473	-0.166287	0	0	0
HGNC:7763	NEUROD2	neuronal differentiation 2	Pathway-annotated	17	17q12	NDRF|bHLHa1	NeuroD-related factor	NA	neurogenic differentiation 2	Basic helix-loop-helix proteins	420	4761	ENSG00000171532	OTTHUMG00000133211	uc002hry.4	U58681	NM_006160	CCDS11338	9119405	MGI:107755	RGD:3166	NA	601725	NA	NA	NA	NA	ENST00000302584.5|NM_006160.4	16	Y	0	32	Q15784	NDF2_HUMAN	Neurogenic differentiation factor 2 (NeuroD2) (Class A basic helix-loop-helix protein 1) (bHLHa1) (NeuroD-related factor) (NDRF)	NEUROD2 BHLHA1 NDRF	382	41361	Nucleus {ECO:0000255|PROSITE-ProRule:PRU00981}.	6241	0.0118882	0.0390743	0.100947	-0.23312	0	0	0
HGNC:13802	NEUROD4	neuronal differentiation 4	Pathway-annotated	12	12q13.2	Atoh3|ATH-3|MATH-3|bHLHa4	NA	NA	neurogenic differentiation 4	Basic helix-loop-helix proteins	420	58158	ENSG00000123307	OTTHUMG00000169826	uc001sgp.5	AF203901	NM_021191	CCDS8886	NA	MGI:108055	RGD:1310434	NA	611635	NA	NA	NA	NA	ENST00000242994.4|NM_021191.3	8	Y	0	12	Q9HD90	NDF4_HUMAN	Neurogenic differentiation factor 4 (NeuroD4) (Class A basic helix-loop-helix protein 4) (bHLHa4) (Protein atonal homolog 3) (ATH-3) (Atoh3)	NEUROD4 ATH3 ATOH3 BHLHA4	331	37041	Nucleus {ECO:0000255|PROSITE-ProRule:PRU00981}.	10043	0	0	0.28018	-0.111204	0	0	0
HGNC:13804	NEUROD6	neuronal differentiation 6	Pathway-annotated	7	7p14.3	Atoh2|NEX1M|Math-2|bHLHa2|Nex1	NA	NA	neurogenic differentiation 6	Basic helix-loop-helix proteins	420	63974	ENSG00000164600	OTTHUMG00000022865	uc003tch.5	AF248954	NM_022728	CCDS5434	12357074	MGI:106593	RGD:1562793	NA	611513	NA	NA	NA	NA	ENST00000297142.4|NM_022728.4	3	Y	0	15	Q96NK8	NDF6_HUMAN	Neurogenic differentiation factor 6 (NeuroD6) (Class A basic helix-loop-helix protein 2) (bHLHa2) (Protein atonal homolog 2)	NEUROD6 ATOH2 BHLHA2 My051	337	38705	Nucleus {ECO:0000305}.	3261	0	0	0.0139459	-0.293476	0	0	0
HGNC:7764	NEUROG1	neurogenin 1	Pathway-annotated	5	5q31.1	AKA|Math4C|ngn1|bHLHa6	neurogenic differentiation 3	NEUROD3	NA	Basic helix-loop-helix proteins	420	4762	ENSG00000181965	OTTHUMG00000129138	uc003lax.3	U63842	NM_006161	CCDS4187	9119405	MGI:107754	RGD:3167	NA	601726	NA	NA	NA	NA	ENST00000314744.6|NM_006161.3	25	Y	3	29	Q92886	NGN1_HUMAN	Neurogenin-1 (NGN-1) (Class A basic helix-loop-helix protein 6) (bHLHa6) (Neurogenic basic-helix-loop-helix protein) (Neurogenic differentiation factor 3) (NeuroD3)	NEUROG1 BHLHA6 NEUROD3 NGN NGN1	237	25718	Nucleus {ECO:0000305}.	1682	0	0	0.0880591	-0.242736	0	0	0
HGNC:13805	NEUROG2	neurogenin 2	Pathway-annotated	4	4q25	Atoh4|Math4A|ngn-2|bHLHa8|NGN2	NA	NA	NA	Basic helix-loop-helix proteins	420	63973	ENSG00000178403	OTTHUMG00000132907	uc003ias.3	AF303002	NM_024019	CCDS3698	NA	MGI:109619	RGD:1309061	NA	606624	NA	NA	NA	NA	ENST00000313341.4|NM_024019.4	15	Y	1	26	Q9H2A3	NGN2_HUMAN	Neurogenin-2 (NGN-2) (Class A basic helix-loop-helix protein 8) (bHLHa8) (Protein atonal homolog 4)	NEUROG2 ATOH4 BHLHA8 NGN2	272	28621	Nucleus {ECO:0000255|PROSITE-ProRule:PRU00981}.	2664	0	0	0.0956122	-0.237565	0	0	0
HGNC:13806	NEUROG3	neurogenin 3	Pathway-annotated	10	10q22.1	Atoh5|Math4B|ngn3|bHLHa7	NA	NA	NA	Basic helix-loop-helix proteins	420	50674	ENSG00000122859	OTTHUMG00000018391	uc001jpp.4	AJ133776	NM_020999	CCDS31212	9000438|10677506	MGI:893591	RGD:631350	NA	604882	123767	NA	NA	NA	ENST00000242462.5|NM_020999.4	31	Y	2	69	Q9Y4Z2	NGN3_HUMAN	Neurogenin-3 (NGN-3) (Class A basic helix-loop-helix protein 7) (bHLHa7) (Protein atonal homolog 5)	NEUROG3 ATOH5 BHLHA7 NGN3	214	23077	Nucleus {ECO:0000255|PROSITE-ProRule:PRU00981}.	1724	0	0.0188137	-0.0295428	-0.248922	0	0	0
HGNC:29433	NEXMIF	neurite extension and migration factor	Pathway-annotated	X	Xq13.3	XPN|MRX98|KIDLIA	XLMR-related protein, neurite extension	KIAA2022	KIAA2022	NA	NA	340533	ENSG00000050030	OTTHUMG00000021860	uc004eby.4	NA	NM_001008537	CCDS35337	15466006|23615299|27822498	MGI:2148050	RGD:1561931	Global Variome shared LOVD|https://databases.lovd.nl/shared/genes/KIAA2022	300524	122838	NA	NA	NA	ENST00000055682.12|NM_001008537.3	8	Y	0	25	Q5QGS0	NEXMI_HUMAN	Neurite extension and migration factor (XLMR protein related to neurite extension) (XPN)	NEXMIF KIAA2022	1516	167551	Nucleus {ECO:0000269|PubMed:24071057}. Cytoplasm {ECO:0000250|UniProtKB:Q5DTT1}.	192616	0.334316	0.840271	-0.525651	-0.125707	0.7	0.7	0.7
HGNC:29557	NEXN	nexilin F-actin binding protein	Pathway-annotated	1	1p31.1	nexilin|NELIN	NA	NA	nexilin (F actin binding protein)	I-set domain containing	593	91624	ENSG00000162614	OTTHUMG00000040533	uc001dic.5	AK057954	NM_144573	CCDS41351|CCDS53335	12053183|8227983	MGI:1916060	RGD:708354	LRG_442|http://ftp.ebi.ac.uk/pub/databases/lrgex/LRG_442.xml	613121	225306	NA	NA	NA	ENST00000334785.12|NM_144573.4	26	Y	1	61	Q0ZGT2	NEXN_HUMAN	Nexilin (F-actin-binding protein) (Nelin)	NEXN	675	80658	Cytoplasm, cytoskeleton {ECO:0000250|UniProtKB:Q9Z2J4}. Cell junction, adherens junction {ECO:0000250|UniProtKB:Q9Z2J4}. Cytoplasm, myofibril, sarcomere, Z line {ECO:0000250|UniProtKB:Q9Z2J4}. Note=Localizes to the cell-matrix AJ. Not found at the cell-cell AJ. {ECO:0000250|UniProtKB:Q9Z2J4}.	55382	3.74614	2.37064	-0.428644	-0.616989	8.4	7.7	7.7
HGNC:7765	NF1	neurofibromin 1	Pathway-annotated	17	17q11.2	NA	neurofibromatosis|von Recklinghausen disease|Watson disease	NA	NA	Armadillo like helical domain containing	1492	4763	ENSG00000196712	OTTHUMG00000132871	uc002hgh.3	NA	NM_000267	CCDS11264|CCDS42292|CCDS45645	1715669	MGI:97306	RGD:3168	Global Variome shared LOVD|https://databases.lovd.nl/shared/genes/NF1|LRG_214|http://ftp.ebi.ac.uk/pub/databases/lrgex/LRG_214.xml	613113	123772	NA	NA	NA	ENST00000358273.9|NM_001042492.3	85	Y	162	617	P21359	NF1_HUMAN	Neurofibromin (Neurofibromatosis-related protein NF-1) [Cleaved into: Neurofibromin truncated]	NF1	2839	319372	Nucleus {ECO:0000269|PubMed:14988005}. Nucleus, nucleolus {ECO:0000269|PubMed:14988005}. Cell membrane {ECO:0000269|PubMed:34626534}.	287189	3.42215	4.42942	-1.55296	-1.08367	14.6	13.7	13.7
HGNC:7773	NF2	NF2, moesin-ezrin-radixin like (MERLIN) tumor suppressor	Pathway-annotated	22	22q12.2	merlin|ACN|SCH|BANF|merlin-1	moesin-ezrin-radixin like|schwannomin|bilateral acoustic neurofibromatosis	NA	neurofibromin 2 (bilateral acoustic neuroma)|neurofibromin 2 (merlin)	A-kinase anchoring proteins|FERM domain containing	396|1293	4771	ENSG00000186575	OTTHUMG00000030727	uc003age.5	L11353	NM_000268	CCDS13863|CCDS13865|CCDS54516|CCDS13862|CCDS13861|CCDS13864	10591208	MGI:97307	RGD:3169	Neurofibromatosis 2 (NF2) mutation database|http://www.hgmd.cf.ac.uk/nf2/|LRG_511|http://ftp.ebi.ac.uk/pub/databases/lrgex/LRG_511.xml	607379	123774	NA	NA	NA	ENST00000338641.10|NM_000268.4	64	Y	96	386	P35240	MERL_HUMAN	Merlin (Moesin-ezrin-radixin-like protein) (Neurofibromin-2) (Schwannomerlin) (Schwannomin)	NF2 SCH	595	69690	[Isoform 1]: Cell projection, filopodium membrane; Peripheral membrane protein; Cytoplasmic side. Cell projection, ruffle membrane; Peripheral membrane protein; Cytoplasmic side. Nucleus. Note=In a fibroblastic cell line, isoform 1 is found homogeneously distributed over the entire cell, with a particularly strong staining in ruffling membranes and filopodia. Colocalizes with MPP1 in non-myelin-forming Schwann cells. Binds with DCAF1 in the nucleus. The intramolecular association of the FERM domain with the C-terminal tail promotes nuclear accumulation. The unphosphorylated form accumulates predominantly in the nucleus while the phosphorylated form is largely confined to the non-nuclear fractions.; [Isoform 7]: Cytoplasm, perinuclear region. Cytoplasmic granule. Note=Observed in cytoplasmic granules concentrated in a perinuclear location. Isoform 7 is absent from ruffling membranes and filopodia.; [Isoform 9]: Cytoplasm, perinuclear region. Cytoplasmic granule. Note=Observed in cytoplasmic granules concentrated in a perinuclear location. Isoform 9 is absent from ruffling membranes and filopodia.; [Isoform 10]: Nucleus. Cell projection, filopodium membrane; Peripheral membrane protein; Cytoplasmic side. Cell projection, ruffle membrane; Peripheral membrane protein; Cytoplasmic side. Cytoplasm, perinuclear region. Cytoplasmic granule. Cytoplasm, cytoskeleton. Note=In a fibroblastic cell line, isoform 10 is found homogeneously distributed over the entire cell, with a particularly strong staining in ruffling membranes and filopodia.	95042	9.69185	14.0748	-0.503211	0.149639	9	8.3	16.7
HGNC:29872	NFAM1	NFAT activating protein with ITAM motif 1	Pathway-annotated	22	22q13.2	CNAIP	NA	NA	NA	NA	NA	150372	ENSG00000235568	OTTHUMG00000150923	uc003bcn.5	BC038241	NM_145912	CCDS14034	12615919	MGI:1921289	RGD:1308316	NA	608740	NA	NA	NA	NA	ENST00000329021.10|NM_145912.8	11	Y	4	19	Q8NET5	NFAM1_HUMAN	NFAT activation molecule 1 (Calcineurin/NFAT-activating ITAM-containing protein) (NFAT-activating protein with ITAM motif 1)	NFAM1 CNAIP	270	29686	Cell membrane {ECO:0000250}; Single-pass type I membrane protein {ECO:0000250}. Note=Partially recruited to lipid rafts upon BCR stimulation. {ECO:0000250}.	51996	1.07562	0.932526	0.18374	-0.188681	0.3	0.3	1.2
HGNC:29866	NFASC	neurofascin	Pathway-annotated	1	1q32.1	NRCAML|KIAA0756|FLJ46866|NF	NA	NA	neurofascin homolog (chicken)	Fibronectin type III domain containing|I-set domain containing|Ig-like cell adhesion molecule family	555|593|1410	23114	ENSG00000163531	OTTHUMG00000151697	uc001hbi.4	AK027553	NM_001005388	CCDS30982|CCDS53461|CCDS91150|CCDS53462|CCDS91149|CCDS53460	1377696|8672144	MGI:104753	RGD:620911	NA	609145	NA	NA	NA	NA	ENST00000339876.11|NM_001005388.3	32	Y	10	66	O94856	NFASC_HUMAN	Neurofascin	NFASC KIAA0756	1347	150027	Cell membrane {ECO:0000269|PubMed:30850329}; Single-pass type I membrane protein {ECO:0000255}.; [Isoform 8]: Cell junction, paranodal septate junction {ECO:0000269|PubMed:30124836}.	194171	18.6678	9.05673	1.27027	-0.449782	10.4	9.5	9.5
HGNC:7774	NFAT5	nuclear factor of activated T cells 5	Pathway-annotated	16	16q22.1	TONEBP|KIAA0827|NFATL1|OREBP|NFATZ|NF-AT5	tonicity-responsive enhancer binding protein	NA	nuclear factor of activated T-cells 5, tonicity-responsive|nuclear factor of activated T-cells 5	Nuclear factors of activated T-cells |IPT domain containing	665|1752	10725	ENSG00000102908	OTTHUMG00000137572	uc002exl.3	AF134870	NM_138714	CCDS45519|CCDS45518|CCDS10881	10377394	MGI:1859333	RGD:1309142	LRG_1332|http://ftp.ebi.ac.uk/pub/databases/lrgex/LRG_1332.xml	604708	470770	NA	NA	NA	ENST00000349945.7|NM_138713.4	46	Y	1	161	O94916	NFAT5_HUMAN	Nuclear factor of activated T-cells 5 (NF-AT5) (T-cell transcription factor NFAT5) (Tonicity-responsive enhancer-binding protein) (TonE-binding protein) (TonEBP)	NFAT5 KIAA0827 TONEBP	1531	165763	Nucleus {ECO:0000269|PubMed:10377394}. Cytoplasm {ECO:0000250|UniProtKB:Q9WV30}. Chromosome {ECO:0000269|PubMed:34049076}. Note=Nuclear distribution increases under hypertonic conditions (By similarity). Recruited to sites of R-loop-associated DNA damage following poly-ADP-ribosylation by PARP1 (PubMed:34049076). {ECO:0000250|UniProtKB:Q9WV30, ECO:0000269|PubMed:34049076}.	139572	5.42689	10.3797	-0.765085	0.000703469	3	2.6	2.6
HGNC:7775	NFATC1	nuclear factor of activated T cells 1	Pathway-annotated	18	18q23	NF-ATC|NFATc|NFAT2	NA	NA	nuclear factor of activated T-cells, cytoplasmic, calcineurin-dependent 1|nuclear factor of activated T-cells 1	Nuclear factors of activated T-cells |IPT domain containing	665|1752	4772	ENSG00000131196	OTTHUMG00000132897	uc002lnd.4	U08015	NM_172390	CCDS59327|CCDS62469|CCDS32850|CCDS62467|CCDS62468|CCDS62471|CCDS12015|CCDS59326|CCDS62470|CCDS12016	8202141	MGI:102469	RGD:2319357	NA	600489	470772	NA	NA	NA	ENST00000427363.7|NM_001278669.2	161	Y	67	280	O95644	NFAC1_HUMAN	Nuclear factor of activated T-cells, cytoplasmic 1 (NF-ATc1) (NFATc1) (NFAT transcription complex cytosolic component) (NF-ATc) (NFATc)	NFATC1 NFAT2 NFATC	943	101243	Cytoplasm {ECO:0000269|PubMed:16511445}. Nucleus {ECO:0000269|PubMed:16511445}. Note=Cytoplasmic for the phosphorylated form and nuclear after activation that is controlled by calcineurin-mediated dephosphorylation. Rapid nuclear exit of NFATC is thought to be one mechanism by which cells distinguish between sustained and transient calcium signals. The subcellular localization of NFATC plays a key role in the regulation of gene transcription (PubMed:16511445). Nuclear translocation of NFATC1 is enhanced in the presence of TNFSF11. Nuclear translocation is decreased in the presence of FBN1 which can bind and sequester TNFSF11 (By similarity). {ECO:0000250|UniProtKB:O88942, ECO:0000269|PubMed:16511445}.	133469	1.97263	2.5294	-0.873685	-0.766217	1.8	1.6	4.7
HGNC:7776	NFATC2	nuclear factor of activated T cells 2	Pathway-annotated	20	20q13.2	NF-ATP|NFATp|NFAT1	NA	NA	nuclear factor of activated T-cells, cytoplasmic, calcineurin-dependent 2|nuclear factor of activated T-cells 2	Nuclear factors of activated T-cells |MicroRNA protein coding host genes|IPT domain containing	665|1691|1752	4773	ENSG00000101096	OTTHUMG00000032747	uc002xwd.4	U43342|U43341	NM_012340	CCDS33488|CCDS13437|CCDS46614|CCDS68157|CCDS68156	8202141	MGI:102463	RGD:1307690	NA	600490	NA	NA	NA	NA	ENST00000371564.8|NM_012340.5	139	Y	63	253	Q13469	NFAC2_HUMAN	Nuclear factor of activated T-cells, cytoplasmic 2 (NF-ATc2) (NFATc2) (NFAT pre-existing subunit) (NF-ATp) (T-cell transcription factor NFAT1)	NFATC2 NFAT1 NFATP	925	100146	Cytoplasm. Nucleus. Note=Cytoplasmic for the phosphorylated form and nuclear after activation that is controlled by calcineurin-mediated dephosphorylation. Rapid nuclear exit of NFATC is thought to be one mechanism by which cells distinguish between sustained and transient calcium signals. The subcellular localization of NFATC plays a key role in the regulation of gene transcription.	175874	0.777838	2.54119	-1.1276	-0.380026	1.7	1.5	1.6
HGNC:25906	NFATC2IP	nuclear factor of activated T cells 2 interacting protein	Pathway-annotated	16	16p11.2	FLJ14639|NIP45|RAD60|ESC2	NA	NA	nuclear factor of activated T-cells, cytoplasmic, calcineurin-dependent 2 interacting protein|nuclear factor of activated T-cells 2 interacting protein	MicroRNA protein coding host genes	1691	84901	ENSG00000176953	OTTHUMG00000097763	uc002dru.4	AK074761	NM_032815	CCDS10645	15698469	MGI:1329015	RGD:1359096	NA	614525	NA	NA	NA	NA	ENST00000320805.9|NM_032815.4	32	Y	1	34	Q8NCF5	NF2IP_HUMAN	NFATC2-interacting protein (45 kDa NF-AT-interacting protein) (45 kDa NFAT-interacting protein) (Nuclear factor of activated T-cells, cytoplasmic 2-interacting protein)	NFATC2IP NIP45	419	45817	Nucleus {ECO:0000250}. Cytoplasm {ECO:0000250}. Note=TRAF1 is associated with a fraction of NFATC2IP in the cytoplasm and prevents its translocation to the nucleus. {ECO:0000250}.	16285	15.9329	23.3274	-0.726037	-0.282283	13	12	25.2
HGNC:7777	NFATC3	nuclear factor of activated T cells 3	Pathway-annotated	16	16q22.1	NFAT4|NFATX|n339260	NA	NA	nuclear factor of activated T-cells, cytoplasmic, calcineurin-dependent 3|nuclear factor of activated T-cells 3	Nuclear factors of activated T-cells |IPT domain containing	665|1752	4775	ENSG00000072736	OTTHUMG00000137555	uc002evo.3	L41067	NM_004555	CCDS10862|CCDS10860|CCDS10861	7749981	MGI:103296	RGD:1308692	NA	602698	NA	NA	NA	NA	ENST00000346183.8|NM_173165.3	126	Y	45	98	Q12968	NFAC3_HUMAN	Nuclear factor of activated T-cells, cytoplasmic 3 (NF-ATc3) (NFATc3) (NFATx) (T-cell transcription factor NFAT4) (NF-AT4) (NF-AT4c)	NFATC3 NFAT4	1075	115594	Cytoplasm {ECO:0000269|PubMed:18815128}. Nucleus {ECO:0000269|PubMed:18815128}. Note=Cytoplasmic for the phosphorylated form and nuclear after activation that is controlled by calcineurin-mediated dephosphorylation. Rapid nuclear exit of NFATC is thought to be one mechanism by which cells distinguish between sustained and transient calcium signals. The subcellular localization of NFATC plays a key role in the regulation of gene transcription.	144508	2.95201	3.03025	-0.693481	-0.75959	11.3	10.7	10.7
HGNC:7778	NFATC4	nuclear factor of activated T cells 4	Pathway-annotated	14	14q12	NFAT3	NA	NA	nuclear factor of activated T-cells, cytoplasmic, calcineurin-dependent 4|nuclear factor of activated T-cells 4	Nuclear factors of activated T-cells |IPT domain containing	665|1752	4776	ENSG00000100968	OTTHUMG00000029351	uc001wpc.5	BC053855	NM_004554	CCDS86380|CCDS9629|CCDS86379|CCDS73625|CCDS45089|CCDS55909|CCDS55911|CCDS55910	7749981	MGI:1920431	RGD:1310749	NA	602699	NA	NA	NA	NA	ENST00000250373.9|NM_004554.5	70	Y	21	86	Q14934	NFAC4_HUMAN	Nuclear factor of activated T-cells, cytoplasmic 4 (NF-ATc4) (NFATc4) (T-cell transcription factor NFAT3) (NF-AT3)	NFATC4 NFAT3	902	95449	Cytoplasm, cytosol {ECO:0000269|PubMed:11997522, ECO:0000269|PubMed:17213202, ECO:0000269|PubMed:18347059, ECO:0000269|PubMed:18668201}. Nucleus {ECO:0000269|PubMed:11997522, ECO:0000269|PubMed:12370307, ECO:0000269|PubMed:17213202, ECO:0000269|PubMed:18347059, ECO:0000269|PubMed:18668201, ECO:0000269|PubMed:18691762}. Note=When hyperphosphorylated, localizes in the cytosol. When intracellular Ca(2+) levels increase, dephosphorylation by calcineurin/PPP3CA leads to translocation into the nucleus (PubMed:11997522, PubMed:18347059). MAPK7/ERK5 and MTOR regulate NFATC4 nuclear export through phosphorylation at Ser-168 and Ser-170 (PubMed:18347059). {ECO:0000269|PubMed:11997522, ECO:0000269|PubMed:18347059}.	13931	8.62516	18.8217	-0.540729	-0.36873	3.2	2.8	34.6
HGNC:7780	NFE2	nuclear factor, erythroid 2	Pathway-annotated	12	12q13.13	NF-E2	NA	NA	nuclear factor (erythroid-derived 2), 45kD|nuclear factor (erythroid-derived 2), 45kDa	Basic leucine zipper proteins	506	4778	ENSG00000123405	OTTHUMG00000169761	uc001sfr.6	BC005044	NM_006163	CCDS8876	8355703	MGI:97308	RGD:1306888	NA	601490	470774	NA	NA	NA	ENST00000435572.7|NM_001136023.3	35	Y	38	82	Q16621	NFE2_HUMAN	Transcription factor NF-E2 45 kDa subunit (Leucine zipper protein NF-E2) (Nuclear factor, erythroid-derived 2 45 kDa subunit) (p45 NF-E2)	NFE2	373	41473	Nucleus, PML body. Cytoplasm. Note=The sumoylated form locates to the nuclear bodies PML oncogenic domains (PODs). Translocated to the cytoplasm through interaction with ITCH.	8904	0.699809	0.66012	0.261667	-0.124779	0	0	1.3
HGNC:7781	NFE2L1	NFE2 like bZIP transcription factor 1	Pathway-annotated	17	17q21.32	NRF1|LCR-F1|FLJ00380|NRF-1	nuclear factor erythroid 2-related factor 1|locus control region-factor 1|transcription factor 11	TCF11	nuclear factor (erythroid-derived 2)-like 1|nuclear factor, erythroid 2-like 1|NF-E2-related factor 1|nuclear factor, erythroid 2 like 1	Basic leucine zipper proteins	506	4779	ENSG00000082641	OTTHUMG00000178706	uc002imz.5	AK090459	NM_003204	CCDS11524|CCDS82151|CCDS82150	8248256|9501099|26947393	MGI:99421	RGD:1311972	NA	163260	NA	NA	NA	NA	ENST00000362042.8|NM_003204.3	34	Y	0	108	Q14494	NF2L1_HUMAN	Endoplasmic reticulum membrane sensor NFE2L1 (Locus control region-factor 1) (LCR-F1) (Nuclear factor erythroid 2-related factor 1) (NF-E2-related factor 1) (NFE2-related factor 1) (Nuclear factor, erythroid derived 2, like 1) (Protein NRF1, p120 form) (Transcription factor 11) (TCF-11) [Cleaved into: Transcription factor NRF1 (Protein NRF1, p110 form)]	NFE2L1 HBZ17 NRF1 TCF11	772	84704	[Endoplasmic reticulum membrane sensor NFE2L1]: Endoplasmic reticulum membrane {ECO:0000269|PubMed:16687406, ECO:0000269|PubMed:24448410, ECO:0000269|PubMed:24998528}; Single-pass type II membrane protein {ECO:0000269|PubMed:20932482, ECO:0000269|PubMed:24448410}. Endoplasmic reticulum membrane {ECO:0000269|PubMed:16687406, ECO:0000269|PubMed:24448410, ECO:0000269|PubMed:24998528}; Single-pass type III membrane protein {ECO:0000269|PubMed:20932482, ECO:0000269|PubMed:24448410}. Note=In normal conditions, probably has a single-pass type II membrane protein topology, with the DNA-binding domain facing the endoplasmic reticulum lumen (PubMed:24448410). Following cellular stress, it is rapidly and efficiently retrotranslocated to the cytosolic side of the membrane, a process dependent on p97/VCP, to have a single-pass type III membrane protein topology with the major part of the protein facing the cytosol (PubMed:24448410). Retrotranslocated proteins are normally rapidly degraded by the proteasome and active species do not accumulate (PubMed:24448410). However, retrotranslocated protein NFE2L1 escapes degradation and is cleaved at Leu-104 by DDI2, releasing the protein from the endoplasmic reticulum membrane and forming the transcription factor NRF1 that translocates into the nucleus (PubMed:24448410). {ECO:0000269|PubMed:24448410}.; [Transcription factor NRF1]: Nucleus {ECO:0000255|PROSITE-ProRule:PRU00978, ECO:0000269|PubMed:16687406, ECO:0000269|PubMed:20932482, ECO:0000269|PubMed:24998528, ECO:0000269|PubMed:27528193}. Note=Translocates into the nucleus following cleavage of Endoplasmic reticulum membrane sensor NFE2L1 by aspartyl protease DDI2. {ECO:0000269|PubMed:24448410, ECO:0000269|PubMed:27528193}.	13216	74.0168	74.6845	-0.359923	-0.541419	165.3	153.5	153.5
HGNC:7782	NFE2L2	NFE2 like bZIP transcription factor 2	Pathway-annotated	2	2q31.2	NRF2|NRF-2	NF-E2-related factor 2	NA	nuclear factor (erythroid-derived 2)-like 2|nuclear factor, erythroid 2-like 2|nuclear factor, erythroid 2 like 2	Basic leucine zipper proteins|MicroRNA protein coding host genes	506|1691	4780	ENSG00000116044	OTTHUMG00000133620	uc061qac.1	NA	NM_006164	CCDS92904|CCDS42782|CCDS46457|CCDS46458|CCDS92903	7937919	MGI:108420	RGD:620360	NA	600492	NA	NA	objectId:3057	NA	ENST00000397062.8|NM_006164.5	184	Y	31	1832	Q16236	NF2L2_HUMAN	Nuclear factor erythroid 2-related factor 2 (NF-E2-related factor 2) (NFE2-related factor 2) (Nrf-2) (HEBP1) (Nuclear factor, erythroid derived 2, like 2)	NFE2L2 NRF2	605	67827	Cytoplasm, cytosol {ECO:0000269|PubMed:11035812, ECO:0000269|PubMed:15601839, ECO:0000269|PubMed:21196497}. Nucleus {ECO:0000255|PROSITE-ProRule:PRU00978, ECO:0000269|PubMed:11035812, ECO:0000269|PubMed:15601839, ECO:0000269|PubMed:21196497, ECO:0000269|PubMed:29983246}. Note=Cytosolic under unstressed conditions: ubiquitinated and degraded by the BCR(KEAP1) E3 ubiquitin ligase complex (PubMed:15601839, PubMed:21196497). Translocates into the nucleus upon induction by electrophilic agents that inactivate the BCR(KEAP1) E3 ubiquitin ligase complex (PubMed:21196497). {ECO:0000269|PubMed:15601839, ECO:0000269|PubMed:21196497}.	174089	42.8777	59.3234	-0.318653	-0.0468496	117.7	113	113
HGNC:7783	NFE2L3	NFE2 like bZIP transcription factor 3	Pathway-annotated	7	7p15.2	Nrf3	NA	NA	nuclear factor (erythroid-derived 2)-like 3|nuclear factor, erythroid 2-like 3|nuclear factor, erythroid 2 like 3	Basic leucine zipper proteins	506	9603	ENSG00000050344	OTTHUMG00000023882	uc003sxq.4	AB010812	NM_004289	CCDS5396	10037736|21687990	MGI:1339958	RGD:1307730	NA	604135	NA	NA	NA	NA	ENST00000056233.4|NM_004289.7	54	Y	0	48	Q9Y4A8	NF2L3_HUMAN	Nuclear factor erythroid 2-related factor 3 (NF-E2-related factor 3) (NFE2-related factor 3) (Nuclear factor, erythroid derived 2, like 3)	NFE2L3 NRF3	694	76154	Nucleus {ECO:0000255|PROSITE-ProRule:PRU00978}.	34939	5.52629	10.153	0.281456	0.96334	2.6	2.3	2.4
HGNC:7784	NFIA	nuclear factor I A	Pathway-annotated	1	1p31.3	NFI-L|KIAA1439	NA	NA	nuclear factor I/A	Nuclear factor I family	1985	4774	ENSG00000162599	OTTHUMG00000008618	uc001czw.4	U07809	NM_005595	CCDS615|CCDS44156|CCDS53322|CCDS53321	7590749	MGI:108056	RGD:3170	NA	600727	409843	NA	NA	NA	ENST00000403491.8|NM_001134673.4	67	Y	1	98	Q12857	NFIA_HUMAN	Nuclear factor 1 A-type (NF1-A) (Nuclear factor 1/A) (CCAAT-box-binding transcription factor) (CTF) (Nuclear factor I/A) (NF-I/A) (NFI-A) (TGGCA-binding protein)	NFIA KIAA1439	509	55944	Nucleus.	597529	3.6955	4.60056	-1.2733	-1.07851	10.8	10.3	10.3
HGNC:7785	NFIB	nuclear factor I B	Pathway-annotated	9	9p23-p22.3	NFI-RED|NFIB2|NFIB3	NA	NA	nuclear factor I/B	Nuclear factor I family	1985	4781	ENSG00000147862	OTTHUMG00000021027	uc003zle.4	U07810	NM_005596	CCDS94383|CCDS55292|CCDS55291|CCDS6474|CCDS94390|CCDS94389|CCDS94388|CCDS94387|CCDS94386|CCDS65007|CCDS94385|CCDS94384|CCDS94382	7590749	MGI:103188	RGD:62015	NA	600728	470776	NA	NA	NA	ENST00000380953.6|NM_001190737.2	98	Y	2	121	O00712	NFIB_HUMAN	Nuclear factor 1 B-type (NF1-B) (Nuclear factor 1/B) (CCAAT-box-binding transcription factor) (CTF) (Nuclear factor I/B) (NF-I/B) (NFI-B) (TGGCA-binding protein)	NFIB	420	47442	Nucleus.	317140	6.70611	7.69511	-0.800872	-0.746527	17	16.1	16.1
HGNC:7786	NFIC	nuclear factor I C	Pathway-annotated	19	19p13.3	CTF|NF-I|CTF5	CCAAT-binding transcription factor	NFI	nuclear factor I/C (CCAAT-binding transcription factor)	Nuclear factor I family	1985	4782	ENSG00000141905	OTTHUMG00000180731	uc002lxp.4	X12492	NM_005597	CCDS59331|CCDS12107|CCDS58640|CCDS45914|CCDS59330	3398920|7590749	MGI:109591	RGD:62016	NA	600729	NA	NA	NA	NA	ENST00000443272.3|NM_001245002.2	41	Y	1	107	P08651	NFIC_HUMAN	Nuclear factor 1 C-type (NF1-C) (Nuclear factor 1/C) (CCAAT-box-binding transcription factor) (CTF) (Nuclear factor I/C) (NF-I/C) (NFI-C) (TGGCA-binding protein)	NFIC NFI	508	55675	Nucleus.	154814	17.0299	24.9882	-1.1754	-0.827656	15.2	13.8	20.6
HGNC:7787	NFIL3	nuclear factor, interleukin 3 regulated	Pathway-annotated	9	9q22.31	E4BP4|NFIL3A|NF-IL3A	E4 promoter-binding protein|adenovirus E4 promoter region binding protein	IL3BP1	interleukin-3 binding protein 1	Basic leucine zipper proteins	506	4783	ENSG00000165030	OTTHUMG00000020209	uc004arh.3	X64318	NM_005384	CCDS6690	7565758|1620116	MGI:109495	RGD:620972	NA	605327	NA	NA	NA	NA	ENST00000297689.4|NM_005384.3	100	Y	2	72	Q16649	NFIL3_HUMAN	Nuclear factor interleukin-3-regulated protein (E4 promoter-binding protein 4) (Interleukin-3 promoter transcriptional activator) (Interleukin-3-binding protein 1) (Transcriptional activator NF-IL3A)	NFIL3 E4BP4 IL3BP1	462	51472	Nucleus {ECO:0000255|PROSITE-ProRule:PRU00978}.	14787	26.2194	30.7831	-0.544632	-0.599372	22.1	21.7	35.2
HGNC:52681	NFILZ	NFIL3 like basic leucine zipper	Pathway-annotated	19	19p13.2	NA	NA	LINC01862	long intergenic non-protein coding RNA 1862	Basic leucine zipper proteins	506	105372267	ENSG00000268480	OTTHUMG00000182192	NA	NA	NM_001378599	CCDS92505	NA	MGI:3782301	RGD:7708626	NA	NA	NA	NA	NA	NA	ENST00000691075.1|NM_001378600.1	NA	Y	0	1	A0A5F9ZHS7	NFILZ_HUMAN	NFIL3 like protein (NFIL3 like basic leucine zipper)	NFILZ	289	31047	Nucleus {ECO:0000255|PROSITE-ProRule:PRU00978}.	50518	0	0	0.295596	-0.10065	0.2	0.2	0.2
HGNC:7788	NFIX	nuclear factor I X	Pathway-annotated	19	19p13.13	NF1A	CCAAT-binding transcription factor	NA	nuclear factor I/X (CCAAT-binding transcription factor)	Nuclear factor I family	1985	4784	ENSG00000008441	OTTHUMG00000180726	uc002mwd.4	U18761	NM_002501	CCDS92531|CCDS59359|CCDS92530|CCDS92532|CCDS92533|CCDS45996	8340106|7590749	MGI:97311	RGD:69080	NA	164005	239888	NA	NA	NA	ENST00000592199.6|NM_001365902.3	59	Y	1	83	Q14938	NFIX_HUMAN	Nuclear factor 1 X-type (NF1-X) (Nuclear factor 1/X) (CCAAT-box-binding transcription factor) (CTF) (Nuclear factor I/X) (NF-I/X) (NFI-X) (TGGCA-binding protein)	NFIX	502	55098	Nucleus.	103321	5.4454	6.4175	-1.35459	-1.20866	10.4	9.5	9.5
HGNC:7794	NFKB1	nuclear factor kappa B subunit 1	Pathway-annotated	4	4q24	KBF1|p105|NFKB-p50|p50|NF-kappaB|NFkappaB|NF-kB1	Nuclear factor NF-kappa-B p105 subunit	NA	nuclear factor of kappa light polypeptide gene enhancer in B-cells 1	Ankyrin repeat domain containing|NF-kappa B complex subunits|IPT domain containing	403|1254|1752	4790	ENSG00000109320	OTTHUMG00000161080	uc011cep.2	M58603	NM_003998	CCDS54783|CCDS3657	1992489	MGI:97312	RGD:70498	LRG_1316|http://ftp.ebi.ac.uk/pub/databases/lrgex/LRG_1316.xml	164011	438054	NA	NA	NA	ENST00000226574.9|NM_003998.4	704	Y	286	3343	P19838	NFKB1_HUMAN	Nuclear factor NF-kappa-B p105 subunit (DNA-binding factor KBF1) (EBP-1) (Nuclear factor of kappa light polypeptide gene enhancer in B-cells 1) [Cleaved into: Nuclear factor NF-kappa-B p50 subunit]	NFKB1	968	105356	[Nuclear factor NF-kappa-B p105 subunit]: Cytoplasm {ECO:0000269|PubMed:1423592}.; [Nuclear factor NF-kappa-B p50 subunit]: Nucleus {ECO:0000269|PubMed:9865693}. Cytoplasm {ECO:0000269|PubMed:9865693}. Note=Association with NFKBIA inhibitor (I-kappa-B), promotes its retention in the cytoplasm in an inactive form (PubMed:9865693). Translocates into the nucleus following NFKBIA degradation (PubMed:9865693). {ECO:0000269|PubMed:9865693}.	115972	9.08326	16.9989	-0.633612	-0.19561	11.6	10.8	16.4
HGNC:7795	NFKB2	nuclear factor kappa B subunit 2	Pathway-annotated	10	10q24.32	LYT-10|p52|p105|NF-kB2|p49/p100	NA	NA	nuclear factor of kappa light polypeptide gene enhancer in B-cells 2 (p49/p100)	Ankyrin repeat domain containing|NF-kappa B complex subunits|IPT domain containing	403|1254|1752	4791	ENSG00000077150	OTTHUMG00000018962	uc001kvb.6	X61498	NM_001077494	CCDS41564|CCDS41565	1876189	MGI:1099800	RGD:1307189	LRG_1347|http://ftp.ebi.ac.uk/pub/databases/lrgex/LRG_1347.xml	164012	371170	NA	NA	NA	ENST00000661543.1|NM_001322934.2	210	Y	92	337	Q00653	NFKB2_HUMAN	Nuclear factor NF-kappa-B p100 subunit (DNA-binding factor KBF2) (H2TF1) (Lymphocyte translocation chromosome 10 protein) (Nuclear factor of kappa light polypeptide gene enhancer in B-cells 2) (Oncogene Lyt-10) (Lyt10) [Cleaved into: Nuclear factor NF-kappa-B p52 subunit]	NFKB2 LYT10	900	96749	Nucleus. Cytoplasm. Note=Nuclear, but also found in the cytoplasm in an inactive form complexed to an inhibitor (I-kappa-B).	8414	24.9163	36.361	0.239122	0.282376	4	3.7	33.5
HGNC:7797	NFKBIA	NFKB inhibitor alpha	Pathway-annotated	14	14q13.2	IKBA|MAD-3|IkappaBalpha	NF-kappa-B inhibitor alpha	NFKBI	nuclear factor of kappa light polypeptide gene enhancer in B-cells inhibitor, alpha	Ankyrin repeat domain containing	403	4792	ENSG00000100906	OTTHUMG00000140220	uc001wtf.5	NA	NM_020529	CCDS9656	1829648	MGI:104741	RGD:3171	NFKBIAbase: Mutation registry for Autosomal dominant anhidrotic ectodermal dysplasia and T-cell immunodeficiency|http://structure.bmc.lu.se/idbase/NFKBIAbase/|LRG_89|http://ftp.ebi.ac.uk/pub/databases/lrgex/LRG_89.xml	164008	159788	NA	NA	NA	ENST00000216797.10|NM_020529.3	435	Y	200	695	P25963	IKBA_HUMAN	NF-kappa-B inhibitor alpha (I-kappa-B-alpha) (IkB-alpha) (IkappaBalpha) (Major histocompatibility complex enhancer-binding protein MAD3)	NFKBIA IKBA MAD3 NFKBI	317	35609	Cytoplasm {ECO:0000269|PubMed:10655476}. Nucleus {ECO:0000269|PubMed:10655476, ECO:0000269|PubMed:16648481, ECO:0000269|PubMed:9566872}. Note=Shuttles between the nucleus and the cytoplasm by a nuclear localization signal (NLS) and a CRM1-dependent nuclear export. {ECO:0000269|PubMed:10655476, ECO:0000269|PubMed:9566872}.	3670	71.4202	123.733	-0.782795	-0.358714	69	64.5	101.6
HGNC:7798	NFKBIB	NFKB inhibitor beta	Pathway-annotated	19	19q13.2	IKBB|TRIP9	NF-kappa-B inhibitor beta	NA	nuclear factor of kappa light polypeptide gene enhancer in B-cells inhibitor, beta	Ankyrin repeat domain containing	403	4793	ENSG00000104825	OTTHUMG00000177631	uc002ojw.4	L40407	NM_002503	CCDS74362|CCDS92612|CCDS12524	9763672	MGI:104752	RGD:621887	NA	604495	NA	NA	NA	NA	ENST00000313582.6|NM_002503.5	103	Y	73	100	Q15653	IKBB_HUMAN	NF-kappa-B inhibitor beta (NF-kappa-BIB) (I-kappa-B-beta) (IkB-B) (IkB-beta) (IkappaBbeta) (Thyroid receptor-interacting protein 9) (TR-interacting protein 9) (TRIP-9)	NFKBIB IKBB TRIP9	356	37771	Cytoplasm {ECO:0000250}. Nucleus {ECO:0000250}.	9193	18.4564	18.3457	-0.319384	-0.531604	2.6	2.4	10.3
HGNC:15671	NFKBID	NFKB inhibitor delta	Pathway-annotated	19	19q13.12	TA-NFKBH|IkappaBNS|IkBNS	NF-kappa-B inhibitor delta	NA	nuclear factor of kappa light polypeptide gene enhancer in B-cells inhibitor, delta	Ankyrin repeat domain containing	403	84807	ENSG00000167604	OTTHUMG00000180760	uc060xkk.1	AF385434	NM_032721	CCDS92601|CCDS42552	30127089	MGI:3041243	RGD:1308055	NA	618887	NA	NA	NA	NA	NA	13	Y	0	13	Q8NI38	IKBD_HUMAN	NF-kappa-B inhibitor delta (NFKB inhibitor delta) (I-kappa-B-delta) (IkB-delta) (IkappaBdelta) (IkappaBNS) (T-cell activation NFKB-like protein) (TA-NFKBH)	NFKBID IKBNS	313	33481	Nucleus {ECO:0000250|UniProtKB:Q2TB02}.	14650	5.14133	6.8705	-0.0052826	-0.100295	0.4	0.4	2.4
HGNC:7799	NFKBIE	NFKB inhibitor epsilon	Pathway-annotated	6	6p21.1	IKBE	NF-kappa-B inhibitor epsilon	NA	nuclear factor of kappa light polypeptide gene enhancer in B-cells inhibitor, epsilon	Ankyrin repeat domain containing	403	4794	ENSG00000146232	OTTHUMG00000014762	uc003oxe.1	U91616	NM_004556	CCDS34463	9135156	MGI:1194908	RGD:735070	NA	604548	NA	NA	NA	NA	ENST00000619360.6|NM_004556.3	71	Y	26	68	O00221	IKBE_HUMAN	NF-kappa-B inhibitor epsilon (NF-kappa-BIE) (I-kappa-B-epsilon) (IkB-E) (IkB-epsilon) (IkappaBepsilon)	NFKBIE IKBE	500	52864	Cytoplasm {ECO:0000250}.	7622	8.58605	14.1043	0.396058	0.305125	5.3	5.1	15.7
HGNC:7800	NFKBIL1	NFKB inhibitor like 1	Pathway-annotated	6	6p21.33	IKBL	NF-kappa-B inhibitor-like protein 1	NFKBIL	nuclear factor of kappa light polypeptide gene enhancer in B-cells inhibitor-like 1	NA	NA	4795	ENSG00000204498	OTTHUMG00000031038	uc003nub.4	X77909	NM_005007	CCDS47400|CCDS4700|CCDS47399	8081366	MGI:1340031	RGD:1303310	NA	601022	NA	NA	NA	NA	ENST00000376148.9|NM_005007.4	8	Y	0	66	Q9UBC1	IKBL1_HUMAN	NF-kappa-B inhibitor-like protein 1 (Inhibitor of kappa B-like protein) (I-kappa-B-like protein) (IkappaBL) (Nuclear factor of kappa light polypeptide gene enhancer in B-cells inhibitor-like 1)	NFKBIL1 IKBL	381	43257	Nucleus {ECO:0000269|PubMed:20829348}. Note=Nuclear localization with a speckled expression pattern in some cells. Colocalizes with CACTIN in the nucleus.	11959	16.9385	21.8112	-1.09064	-0.579923	0.1	0.1	20.2
HGNC:29805	NFKBIZ	NFKB inhibitor zeta	Pathway-annotated	3	3q12.3	MAIL|FLJ34463|INAP	IL-1 inducible nuclear ankyrin-repeat protein|NF-kappa-B inhibitor zeta	NA	nuclear factor of kappa light polypeptide gene enhancer in B-cells inhibitor, zeta	Ankyrin repeat domain containing	403	64332	ENSG00000144802	OTTHUMG00000159194	uc003dvp.4	AF548362	NM_031419	CCDS43123|CCDS2946	12565889|16513645	MGI:1931595	RGD:1310834	NA	608004	NA	NA	objectId:3008	NA	ENST00000326172.9|NM_031419.4	69	Y	3	62	Q9BYH8	IKBZ_HUMAN	NF-kappa-B inhibitor zeta (I-kappa-B-zeta) (IkB-zeta) (IkappaBzeta) (IL-1 inducible nuclear ankyrin-repeat protein) (INAP) (Molecule possessing ankyrin repeats induced by lipopolysaccharide) (MAIL)	NFKBIZ IKBZ INAP MAIL	718	78061	Nucleus {ECO:0000269|PubMed:16513645}. Note=Aggregated in dot-like structures (PubMed:16513645). Colocalizes with NCOR2 (PubMed:16513645). {ECO:0000269|PubMed:16513645}.	33031	19.8238	34.4594	0.19788	0.64319	8.2	7.7	28.4
HGNC:7802	NFRKB	nuclear factor related to kappaB binding protein	Pathway-annotated	11	11q24.3	DKFZp547B2013|INO80G	nuclear factor related to kappa B binding protein|DNA-binding protein R kappa B|INO80 complex subunit G	NA	NA	INO80 complex	595	4798	ENSG00000170322	OTTHUMG00000165761	uc058jbv.1	NA	NM_006165	CCDS44770|CCDS8483	1427843	MGI:2442410	RGD:1310558	NA	164013	NA	NA	NA	NA	ENST00000682444.1|NM_001143835.2	18	Y	5	75	Q6P4R8	NFRKB_HUMAN	Nuclear factor related to kappa-B-binding protein (DNA-binding protein R kappa-B) (INO80 complex subunit G)	NFRKB INO80G	1299	139001	Nucleus {ECO:0000269|PubMed:18922472}.	31954	9.17742	9.59916	-0.645927	-0.698222	8.7	8	10.3
HGNC:15910	NFS1	NFS1 cysteine desulfurase	Pathway-annotated	20	20q11.22	NifS|IscS	NA	NA	nitrogen fixation 1 (S. cerevisiae, homolog)|NFS1 nitrogen fixation 1 homolog (S. cerevisiae)	Mitochondrial iron-sulfur assembly components	1853	9054	ENSG00000244005	OTTHUMG00000032361	uc002xdw.3	AF097025	NM_021100	CCDS56185|CCDS13262	9885568|16847322	MGI:1316706	RGD:620912	NA	603485	400611	NA	NA	2.8.1.7	ENST00000374092.9|NM_021100.5	33	Y	9	80	Q9Y697	NFS1_HUMAN	Cysteine desulfurase (EC 2.8.1.7)	NFS1 NIFS HUSSY-08	457	50196	[Isoform Mitochondrial]: Mitochondrion {ECO:0000269|PubMed:19454487, ECO:0000269|PubMed:23593335, ECO:0000269|PubMed:26702583, ECO:0000269|PubMed:30817134, ECO:0000269|PubMed:9885568}.; [Isoform Cytoplasmic]: Cytoplasm {ECO:0000269|PubMed:23593335, ECO:0000269|PubMed:30817134, ECO:0000269|PubMed:9885568}. Nucleus {ECO:0000269|PubMed:19454487, ECO:0000269|PubMed:23593335, ECO:0000269|PubMed:9885568}. Cytoplasm, cytoskeleton, microtubule organizing center, centrosome {ECO:0000269|PubMed:30817134}.	31303	15.1666	17.2679	0.263476	0.312799	41.7	40.7	40.7
HGNC:16287	NFU1	NFU1 iron-sulfur cluster scaffold	Pathway-annotated	2	2p13.3	CGI-33|NifU|NIFUC	NA	HIRIP5	HIRA interacting protein 5|NFU1 iron-sulfur cluster scaffold homolog (S. cerevisiae)	Mitochondrial iron-sulfur assembly components	1853	27247	ENSG00000169599	OTTHUMG00000152668	uc002sfk.4	AJ132584	NM_015700	CCDS33217|CCDS46315|CCDS42694	11342215|12886008	MGI:1913290	RGD:1307823	NA	608100	289576	NA	NA	NA	ENST00000410022.7|NM_001002755.4	16	Y	0	52	Q9UMS0	NFU1_HUMAN	NFU1 iron-sulfur cluster scaffold homolog, mitochondrial (HIRA-interacting protein 5)	NFU1 HIRIP5 CGI-33	254	28463	Mitochondrion. Cytoplasm, cytosol.	41515	17.3779	28.9747	-0.469235	0.857701	61	58.7	62.4
HGNC:7803	NFX1	nuclear transcription factor, X-box binding 1	Housekeeping	9	9p13.3	NFX2|MGC20369|Tex42|TEG-42	NA	NA	NA	Ring finger proteins|PHD finger proteins	58|88	4799	ENSG00000086102	OTTHUMG00000019772	uc003zsq.4	U19759	NM_001318758	CCDS6540|CCDS6538	7964459|2511169|12047746	MGI:1921414	RGD:1310277	NA	603255	NA	NA	NA	NA	ENST00000379540.8|NM_002504.6	18	Y	4	65	Q12986	NFX1_HUMAN	Transcriptional repressor NF-X1 (EC 2.3.2.-) (Nuclear transcription factor, X box-binding protein 1)	NFX1 NFX2	1120	124395	Nucleus.	80645	8.85791	13.6331	-1.42804	-0.707334	15.1	14.1	14.1
HGNC:18726	NFXL1	nuclear transcription factor, X-box binding like 1	Pathway-annotated	4	4p12	HOZFP	ovarian zinc finger protein	NA	NA	Ring finger proteins	58	152518	ENSG00000170448	OTTHUMG00000128621	uc010igi.4	AY134856	NM_152995	CCDS3478	20522174	MGI:1923646	RGD:1359201	NA	620488	460881	NA	NA	NA	ENST00000507489.2|NM_001278624.2	2	Y	0	58	Q6ZNB6	NFXL1_HUMAN	NF-X1-type zinc finger protein NFXL1 (Ovarian zinc finger protein) (hOZFP)	NFXL1 OZFP	911	101339	Membrane {ECO:0000305}; Single-pass membrane protein {ECO:0000305}.	67434	2.73762	4.39113	-0.978366	-0.596394	4.3	3.9	3.9
HGNC:7804	NFYA	nuclear transcription factor Y subunit alpha	Pathway-annotated	6	6p21.1	HAP2|CBF-B|NF-YA	NA	NA	nuclear transcription factor Y, alpha	NA	NA	4800	ENSG00000001167	OTTHUMG00000014669	uc003opo.4	NA	NM_002505	CCDS4850|CCDS4849	1774067|9612081	MGI:97316	RGD:70976	NA	189903	NA	NA	NA	NA	ENST00000341376.11|NM_002505.5	74	Y	20	144	P23511	NFYA_HUMAN	Nuclear transcription factor Y subunit alpha (CAAT box DNA-binding protein subunit A) (Nuclear transcription factor Y subunit A) (NF-YA)	NFYA	347	36877	Nucleus.	29429	7.12386	14.7206	-0.901432	-0.0828098	9.3	8.7	9.7
HGNC:7805	NFYB	nuclear transcription factor Y subunit beta	Pathway-annotated	12	12q23.3	CBF-A|HAP3|NF-YB	NA	NA	nuclear transcription factor Y, beta	NA	NA	4801	ENSG00000120837	OTTHUMG00000170176	uc001tkl.2	NA	NM_001414518	CCDS9098	1774067|9612081	MGI:97317	RGD:3172	NA	189904	NA	NA	NA	NA	ENST00000240055.8|NM_006166.4	65	Y	17	89	P25208	NFYB_HUMAN	Nuclear transcription factor Y subunit beta (CAAT box DNA-binding protein subunit B) (Nuclear transcription factor Y subunit B) (NF-YB)	NFYB HAP3	207	22831	Nucleus.	21155	8.94465	16.2821	-1.42099	-0.698434	22	20.7	23.3
HGNC:7806	NFYC	nuclear transcription factor Y subunit gamma	Pathway-annotated	1	1p34.2	CBF-C|NF-YC	NA	NA	nuclear transcription factor Y, gamma	MicroRNA protein coding host genes	1691	4802	ENSG00000066136	OTTHUMG00000007729	uc009vwd.5	U78774	NM_014223	CCDS455|CCDS81305|CCDS81306|CCDS44120|CCDS44123|CCDS44122|CCDS44121	8921405|9249075	MGI:107901	RGD:3173	NA	605344	NA	NA	NA	NA	ENST00000447388.8|NM_014223.5	54	Y	16	73	Q13952	NFYC_HUMAN	Nuclear transcription factor Y subunit gamma (CAAT box DNA-binding protein subunit C) (Nuclear transcription factor Y subunit C) (NF-YC) (Transactivator HSM-1/2)	NFYC	458	50302	Nucleus.	79955	15.9474	22.8924	-1.00738	-0.248525	29.8	27.9	30.9
HGNC:14077	NGB	neuroglobin	Pathway-annotated	14	14q24.3	NA	NA	NA	NA	NA	NA	58157	ENSG00000165553	OTTHUMG00000171558	uc001xtg.2	AJ245946	NM_021257	CCDS9856	11029004|17210637	MGI:2151886	RGD:621461	NA	605304	NA	NA	NA	NA	ENST00000298352.5|NM_021257.4	10	Y	19	115	Q9NPG2	NGB_HUMAN	Neuroglobin	NGB	151	16933	Perikaryon {ECO:0000250}. Cytoplasm. Mitochondrion.	5723	0	0	-0.0275195	-0.321864	0	0	0
HGNC:20271	NGDN	neuroguidin	Pathway-annotated	14	14q11.2	DKFZP564O092|LCP5|lpd-2|NGD|CANu1	NA	C14orf120	chromosome 14 open reading frame 120|neuroguidin, EIF4E binding protein	SSU processome	1484	25983	ENSG00000129460	OTTHUMG00000171501	uc001wjz.4	AK022215	NM_001042635	CCDS32051|CCDS41926	16705177	MGI:1916216	RGD:1310211	NA	610777	NA	NA	NA	NA	ENST00000408901.8|NM_001042635.2	9	Y	0	65	Q8NEJ9	NGDN_HUMAN	Neuroguidin (Centromere accumulated nuclear protein 1) (CANu1) (EIF4E-binding protein)	NGDN C14orf120	315	35894	Nucleus {ECO:0000250|UniProtKB:Q9DB96}. Nucleus, nucleolus {ECO:0000269|PubMed:18547334, ECO:0000269|PubMed:34516797}. Chromosome, centromere {ECO:0000269|PubMed:18547334}. Cytoplasm {ECO:0000250|UniProtKB:Q9DB96}. Cell projection, axon {ECO:0000250|UniProtKB:Q9DB96}. Cell projection, dendrite {ECO:0000250|UniProtKB:Q9DB96}. Cell projection, filopodium {ECO:0000250|UniProtKB:Q9DB96}. Note=Translocated from nucleolus to nuclear foci in response to UV damage (By similarity). Detected in axons, dendrites and filopodia. Colocalized with EIF4E in neurites. {ECO:0000250|UniProtKB:Q9DB96}.	40183	10.4579	16.6963	-1.15915	-0.365036	30.3	29.2	29.2
HGNC:7807	NGEF	neuronal guanine nucleotide exchange factor	Pathway-annotated	2	2q37.1	ARHGEF27	ephexin|ephexin1	NA	NA	Dbl family Rho GEFs	722	25791	ENSG00000066248	OTTHUMG00000133272	uc002vts.3	AJ238899	NM_019850	CCDS2500|CCDS46544	10777665	MGI:1858414	RGD:1309055	NA	605991	NA	NA	NA	NA	ENST00000264051.8|NM_019850.3	53	Y	26	38	Q8N5V2	NGEF_HUMAN	Ephexin-1 (Eph-interacting exchange protein) (Neuronal guanine nucleotide exchange factor)	NGEF	710	82496	Cytoplasm {ECO:0000250}. Membrane {ECO:0000250}. Cell projection, growth cone {ECO:0000250}. Note=Associated with membranes. Localizes to axonal growth cones (By similarity). {ECO:0000250}.	134555	4.31084	2.68046	-0.0288411	-0.371166	7	6.7	6.7
HGNC:7808	NGF	nerve growth factor	Pathway-annotated	1	1p13.2	NA	NA	NGFB	nerve growth factor (beta polypeptide)	Neurotrophins	1585	4803	ENSG00000134259	OTTHUMG00000011880	uc001efu.2	NA	NM_002506	CCDS882	NA	MGI:97321	RGD:1598328	Inherited Peripheral Neuropathies Mutation Database|http://www.molgen.ua.ac.be/CMTMutations/|LRG_260|http://ftp.ebi.ac.uk/pub/databases/lrgex/LRG_260.xml	162030	123777	NA	ligandId:5026	NA	ENST00000369512.3|NM_002506.3	139	Y	80	406	P01138	NGF_HUMAN	Beta-nerve growth factor (Beta-NGF)	NGF NGFB	241	26959	Secreted {ECO:0000269|PubMed:20978020}. Endosome lumen {ECO:0000250|UniProtKB:P01139}. Note=ProNGF is endocytosed after binding to the cell surface receptor formed by SORT1 and NGFR. {ECO:0000250|UniProtKB:P01139}.	52866	3.76254	8.28267	-0.0180321	0.242789	1.2	1.1	6.2
HGNC:7809	NGFR	nerve growth factor receptor	Pathway-annotated	17	17q21.33	TNFRSF16|CD271|p75NTR	low affinity nerve growth factor receptor|TNFR superfamily, member 16	NA	nerve growth factor receptor (TNFR superfamily, member 16)	CD molecules|Tumor necrosis factor receptor superfamily|MicroRNA protein coding host genes	471|782|1691	4804	ENSG00000064300	OTTHUMG00000161495	uc002ioz.5	M14764	NM_002507	CCDS11549	3022937|3006050	MGI:97323	RGD:3177	NA	162010	470778	NA	objectId:1888	NA	ENST00000172229.8|NM_002507.4	114	Y	46	377	P08138	TNR16_HUMAN	Tumor necrosis factor receptor superfamily member 16 (Gp80-LNGFR) (Low affinity neurotrophin receptor p75NTR) (Low-affinity nerve growth factor receptor) (NGF receptor) (Low-affinity nerve growth factor receptor p75NGFR) (Low-affinity nerve growth factor receptor p75NGR) (p75 ICD) (CD antigen CD271)	NGFR TNFRSF16	427	45183	Cell membrane {ECO:0000269|PubMed:3022937}; Single-pass type I membrane protein {ECO:0000305}. Perikaryon {ECO:0000250|UniProtKB:Q9Z0W1}. Cell projection, growth cone {ECO:0000250|UniProtKB:Q9Z0W1}. Cell projection, dendritic spine {ECO:0000250|UniProtKB:Q9Z0W1}.	19715	7.52875	8.8507	-0.00601873	-0.280255	2.8	2.6	7.8
HGNC:17646	NGLY1	N-glycanase 1	Pathway-annotated	3	3p24.2	FLJ11005|PNG1|PNG-1	peptide-N(4)-(N-acetyl-beta-glucosaminyl)asparagine amidase|peptide:N-glycanase	NA	NA	NA	NA	55768	ENSG00000151092	OTTHUMG00000155600	uc003cdl.4	AF250924	NM_001145293	CCDS46779|CCDS46778|CCDS46777|CCDS33719	NA	MGI:1913276	RGD:1308518	NA	610661	406885	NA	NA	3.5.1.52	ENST00000280700.10|NM_018297.4	23	Y	5	71	Q96IV0	NGLY1_HUMAN	Peptide-N(4)-(N-acetyl-beta-glucosaminyl)asparagine amidase (PNGase) (hPNGase) (EC 3.5.1.52) (N-glycanase 1) (Peptide:N-glycanase)	NGLY1 PNG1	654	74390	Cytoplasm {ECO:0000269|PubMed:15358861}.	71095	10.1452	13.9364	-0.482798	-0.32331	17.8	17.1	17.1
HGNC:18077	NGRN	neugrin, neurite outgrowth associated	Pathway-annotated	15	15q26.1	DSC92	NA	NA	NA	NA	NA	51335	ENSG00000182768	OTTHUMG00000149807	uc002bpf.2	AB029315	NM_001033088	CCDS32329	11118320	MGI:1933212	RGD:1583734	NA	616718	NA	NA	NA	NA	ENST00000379095.5|NM_001033088.3	9	Y	0	28	Q9NPE2	NGRN_HUMAN	Neugrin (Mesenchymal stem cell protein DSC92) (Neurite outgrowth-associated protein) (Spinal cord-derived protein FI58G)	NGRN FI58G HT020	291	32408	Nucleus {ECO:0000269|PubMed:11118320}. Secreted {ECO:0000305}. Mitochondrion membrane {ECO:0000269|PubMed:27667664}.	10119	25.9647	41.1151	-0.982163	-0.511761	71.1	69.1	69.1
HGNC:25737	NHEJ1	non-homologous end joining factor 1	Pathway-annotated	2	2q35	Cernunnos|XLF|FLJ12610	XRCC4-like factor	NA	nonhomologous end-joining factor 1	NA	NA	79840	ENSG00000187736	OTTHUMG00000133127	uc002vjp.5	AJ972687	NM_024782	CCDS92945|CCDS2432	16439204|16439205	MGI:1922820	RGD:1359338	NHEJ1base: Mutation registry for Combined immunodeficiency (CID) associated with microcephaly and increased cellular sensitivity to IR|http://structure.bmc.lu.se/idbase/NHEJ1base/|LRG_90|http://ftp.ebi.ac.uk/pub/databases/lrgex/LRG_90.xml	611290	159501	NA	NA	NA	ENST00000356853.10|NM_024782.3	18	Y	7	90	Q9H9Q4	NHEJ1_HUMAN	Non-homologous end-joining factor 1 (Protein cernunnos) (XRCC4-like factor)	NHEJ1 XLF	299	33337	Nucleus {ECO:0000269|PubMed:16439204, ECO:0000269|PubMed:16439205, ECO:0000269|PubMed:20558749}. Chromosome {ECO:0000269|PubMed:18064046, ECO:0000269|PubMed:18644470, ECO:0000269|PubMed:27437582}. Note=Localizes to site of double-strand breaks; recruitment is dependent on XRCC5-XRCC6 (Ku) heterodimer. {ECO:0000269|PubMed:18064046, ECO:0000269|PubMed:18644470, ECO:0000269|PubMed:27437582}.	91514	9.88501	9.74912	0.809574	0.223427	7.3	7	12.5
HGNC:11075	NHERF1	NHERF family PDZ scaffold protein 1	Pathway-annotated	17	17q25.1	NHERF|EBP50|NHERF-1|NHE-RF	ezrin-radixin-moesin-binding phosphoprotein 50|Na(+)/H(+) exchange regulatory cofactor 1	SLC9A3R1	solute carrier family 9 (sodium/hydrogen exchanger), isoform 3 regulatory factor 1|solute carrier family 9 (sodium/hydrogen exchanger), isoform 3 regulator 1|solute carrier family 9 (sodium/hydrogen exchanger), member 3 regulator 1|solute carrier family 9, subfamily A (NHE3, cation proton antiporter 3), member 3 regulator 1|SLC9A3 regulator 1	PDZ domain containing|MicroRNA protein coding host genes|NHERF family PDZ scaffold proteins	1220|1691|2226	9368	ENSG00000109062	OTTHUMG00000178863	uc002jlo.5	AF015926	NM_004252	CCDS11705	9314537|9430655|15932893	MGI:1349482	RGD:708538	NA	604990	244322	NA	NA	NA	ENST00000262613.10|NM_004252.5	64	Y	0	288	O14745	NHRF1_HUMAN	Na(+)/H(+) exchange regulatory cofactor NHE-RF1 (NHERF-1) (Ezrin-radixin-moesin-binding phosphoprotein 50) (EBP50) (Regulatory cofactor of Na(+)/H(+) exchanger) (Sodium-hydrogen exchanger regulatory factor 1) (Solute carrier family 9 isoform A3 regulatory factor 1)	NHERF1 NHERF SLC9A3R1	358	38868	Cytoplasm {ECO:0000250}. Apical cell membrane {ECO:0000250}. Endomembrane system; Peripheral membrane protein. Cell projection, filopodium. Cell projection, ruffle. Cell projection, microvillus. Note=Translocates from the cytoplasm to the apical cell membrane in a PODXL-dependent manner. Colocalizes with CFTR at the midpiece of sperm tail (By similarity). Colocalizes with actin in microvilli-rich apical regions of the syncytiotrophoblast. Found in microvilli, ruffling membrane and filopodia of HeLa cells. Present in lipid rafts of T-cells. {ECO:0000250}.	20725	154.386	62.3512	1.98023	-0.166216	156.5	153.6	197.9
HGNC:11076	NHERF2	NHERF family PDZ scaffold protein 2	Pathway-annotated	16	16p13.3	SIP-1|TKA-1|NHERF-2|E3KARP|OCTS2	Na(+)/H(+) exchange regulatory cofactor 2|SRY-interacting protein 1|NHE3 kinase A regulatory protein|Tyrosine kinase activator protein 1	SLC9A3R2	solute carrier family 9 (sodium/hydrogen exchanger), isoform 3 regulatory factor 2|solute carrier family 9 (sodium/hydrogen exchanger), isoform 3 regulator 2|solute carrier family 9 (sodium/hydrogen exchanger), member 3 regulator 2|solute carrier family 9, subfamily A (NHE3, cation proton antiporter 3), member 3 regulator 2|SLC9A3 regulator 2	PDZ domain containing|NHERF family PDZ scaffold proteins	1220|2226	9351	ENSG00000065054	OTTHUMG00000176956	uc002coi.3	AF004900	NM_001130012	CCDS45382|CCDS58407|CCDS45383	9054412|9671706|12649600	MGI:1890662	RGD:620380	NA	606553	471108	NA	NA	NA	ENST00000424542.7|NM_001130012.3	27	Y	0	127	Q15599	NHRF2_HUMAN	Na(+)/H(+) exchange regulatory cofactor NHE-RF2 (NHERF-2) (NHE3 kinase A regulatory protein E3KARP) (SRY-interacting protein 1) (SIP-1) (Sodium-hydrogen exchanger regulatory factor 2) (Solute carrier family 9 isoform A3 regulatory factor 2) (Tyrosine kinase activator protein 1) (TKA-1)	NHERF2 SLC9A3R2	337	37414	Endomembrane system {ECO:0000269|PubMed:9054412}; Peripheral membrane protein {ECO:0000269|PubMed:9054412}. Nucleus {ECO:0000269|PubMed:9054412}. Apical cell membrane {ECO:0000250}. Note=Localizes with EZR and PODXL at the apical cell membrane of glomerular epithelium cells and the sides of the food processes (By similarity). Nuclear, in a punctate pattern. {ECO:0000250}.	13670	74.7724	86.7615	0.811629	0.551803	47	42.1	201.8
HGNC:19891	NHERF4	NHERF family PDZ scaffold protein 4	Pathway-annotated	11	11q23.3	FLJ22756|IKEPP|NaPi-Cap2	Na/Pi cotransporter C-terminal-associated protein 2|Na(+)/H(+) exchange regulatory cofactor 4|Intestinal and kidney-enriched PDZ protein	PDZK2|PDZD3	PDZ domain containing 2|PDZ domain containing 3	PDZ domain containing|NHERF family PDZ scaffold proteins	1220|2226	79849	ENSG00000172367	OTTHUMG00000166224	uc001pvz.4	AK091966	NM_024791	CCDS53719|CCDS8417	11950846|15994182	MGI:2429554	RGD:1559807	NA	607146	NA	NA	NA	NA	ENST00000355547.10|NM_001168468.2	11	Y	0	19	Q86UT5	NHRF4_HUMAN	Na(+)/H(+) exchange regulatory cofactor NHE-RF4 (NHERF-4) (Intestinal and kidney-enriched PDZ protein) (Natrium-phosphate cotransporter IIa C-terminal-associated protein 2) (Na/Pi cotransporter C-terminal-associated protein 2) (NaPi-Cap2) (PDZ domain-containing protein 2) (PDZ domain-containing protein 3) (Sodium-hydrogen exchanger regulatory factor 4)	NHERF4 IKEPP PDZD3 PDZK2 DLNB27	571	61032	Cell membrane {ECO:0000269|PubMed:11950846, ECO:0000269|PubMed:19088451, ECO:0000269|PubMed:22627094}; Peripheral membrane protein {ECO:0000269|PubMed:11950846, ECO:0000269|PubMed:19088451}. Cytoplasm {ECO:0000269|PubMed:19088451}. Note=Preferentially accumulates at the apical surface and ileal brush border of intestinal epithelial cells (PubMed:11950846, PubMed:19088451). {ECO:0000269|PubMed:11950846, ECO:0000269|PubMed:19088451}.	4766	18.6139	6.39733	4.79878	0.859723	10.3	10.1	16.9
HGNC:7817	NHLH1	nescient helix-loop-helix 1	Pathway-annotated	1	1q23.2	NSCL|NSCL1|bHLHa35	NA	HEN1	nescient helix loop helix 1	Basic helix-loop-helix proteins	420	4807	ENSG00000171786	OTTHUMG00000033121	uc001fwa.3	BC013789	NM_005598	CCDS1204	NA	MGI:98481	RGD:1310261	NA	162360	NA	NA	NA	NA	ENST00000302101.6|NM_005598.4	18	Y	0	18	Q02575	HEN1_HUMAN	Helix-loop-helix protein 1 (HEN-1) (Class A basic helix-loop-helix protein 35) (bHLHa35) (Nescient helix loop helix 1) (NSCL-1)	NHLH1 BHLHA35 HEN1	133	14618	Nucleus {ECO:0000255|PROSITE-ProRule:PRU00981}.	5775	0.140729	0.0959233	-0.642757	-0.830448	0	0	0.1
HGNC:7818	NHLH2	nescient helix-loop-helix 2	Pathway-annotated	1	1p13.1	NSCL2|bHLHa34	NA	HEN2	nescient helix loop helix 2	Basic helix-loop-helix proteins	420	4808	ENSG00000177551	OTTHUMG00000011969	uc057jrm.1	NA	NM_005599	CCDS885	1528853	MGI:97324	RGD:1308294	NA	162361	NA	NA	NA	NA	ENST00000320238.3|NM_005599.3	17	Y	1	27	Q02577	HEN2_HUMAN	Helix-loop-helix protein 2 (HEN-2) (Class A basic helix-loop-helix protein 34) (bHLHa34) (Nescient helix loop helix 2) (NSCL-2)	NHLH2 BHLHA34 HEN2 KIAA0490	135	15018	Nucleus {ECO:0000255|PROSITE-ProRule:PRU00981}.	7540	0.00239776	0.00726681	-0.0809791	-0.355172	0	0	0
HGNC:21576	NHLRC1	NHL repeat containing E3 ubiquitin protein ligase 1	Pathway-annotated	6	6p22.3	bA204B7.2|EPM2B	epilepsy, progressive myoclonus type 2B|malin	NA	NHL repeat containing 1	Ring finger proteins	58	378884	ENSG00000187566	OTTHUMG00000014315	uc003ncl.2	AY324849	NM_198586	CCDS4542	12958597|16134145	MGI:2145264	RGD:735081	NA	608072	123779	NA	NA	NA	ENST00000340650.6|NM_198586.3	15	Y	1	53	Q6VVB1	NHLC1_HUMAN	E3 ubiquitin-protein ligase NHLRC1 (EC 2.3.2.27) (Malin) (NHL repeat-containing protein 1) (RING-type E3 ubiquitin transferase NHLRC1)	NHLRC1 EPM2B	395	42293	Endoplasmic reticulum. Nucleus. Note=Localizes at the endoplasmic reticulum and, to a lesser extent, in the nucleus.	2237	0.568062	1.19925	-1.63711	-0.751199	0.8	0.7	0.8
HGNC:24731	NHLRC2	NHL repeat containing 2	Pathway-annotated	10	10q25.3	FLJ25621|FLJ20147|FLJ33312|MGC45492|DKFZp779F115	NA	NA	NA	NA	NA	374354	ENSG00000196865	OTTHUMG00000019078	uc001lax.3	AK090631	NM_198514	CCDS7585	30138417|30397336	MGI:1914116	RGD:1307348	NA	618277	NA	NA	NA	NA	ENST00000369301.3|NM_198514.4	15	Y	4	42	Q8NBF2	NHLC2_HUMAN	NHL repeat-containing protein 2	NHLRC2	726	79444	Cytoplasm, cytosol {ECO:0000269|PubMed:30239752}.	62533	4.52567	5.33579	-1.19148	-0.939608	5.6	5.2	5.2
HGNC:33751	NHLRC3	NHL repeat containing 3	Pathway-annotated	13	13q13.3	NA	NA	NA	NA	NA	NA	387921	ENSG00000188811	OTTHUMG00000016765	uc001uxc.5	NA	NM_001012754	CCDS31962|CCDS31961	NA	MGI:2444520	RGD:1565414	NA	NA	NA	NA	NA	NA	ENST00000379600.8|NM_001012754.4	11	Y	3	8	Q5JS37	NHLC3_HUMAN	NHL repeat-containing protein 3	NHLRC3	347	38283	Secreted {ECO:0000305}.	11803	11.7192	16.1052	-0.559955	-0.132962	17	16.1	16.1
HGNC:26700	NHLRC4	NHL repeat containing 4	Pathway-annotated	16	16p13.3	NA	NA	NA	NA	NA	NA	283948	ENSG00000257108	OTTHUMG00000047857	uc021szs.3	NA	NM_176677	CCDS45366	12477932	MGI:3687200	RGD:6503435	NA	NA	NA	NA	NA	NA	ENST00000424439.3|NM_001301159.2	1	Y	0	7	P0CG21	NHLC4_HUMAN	NHL-repeat-containing protein 4	NHLRC4	123	12631	NA	2490	5.59243	10.0305	3.02784	3.85482	3.9	3.5	10.2
HGNC:14377	NHP2	NHP2 ribonucleoprotein	Pathway-annotated	5	5q35.3	FLJ20479	NA	NOLA2	nucleolar protein family A, member 2 (H/ACA small nucleolar RNPs)|NHP2 ribonucleoprotein homolog (yeast)	H/ACA ribonucleoprotein complex	1221	55651	ENSG00000145912	OTTHUMG00000130886	uc003mir.4	AF161404	NM_017838	CCDS4432|CCDS34308	11074001	MGI:1098547	RGD:1309435	LRG_346|http://ftp.ebi.ac.uk/pub/databases/lrgex/LRG_346.xml	606470	205594	NA	NA	NA	ENST00000274606.8|NM_017838.4	53	Y	10	115	Q9NX24	NHP2_HUMAN	H/ACA ribonucleoprotein complex subunit 2 (Nucleolar protein family A member 2) (snoRNP protein NHP2)	NHP2 NOLA2 HSPC286	153	17201	Nucleus, nucleolus. Nucleus, Cajal body. Note=Also localized to Cajal bodies (coiled bodies).	4431	44.3805	74.3198	-1.23311	-0.116724	51.6	48.3	104.7
HGNC:7820	NHS	NHS actin remodeling regulator	Pathway-annotated	X	Xp22.2-p22.13	NA	NA	NA	Nance-Horan syndrome (congenital cataracts and dental anomalies)	MicroRNA protein coding host genes|NHS family	1691|2269	4810	ENSG00000188158	OTTHUMG00000022799	uc004cxx.4	NA	NM_198270	CCDS14181|CCDS48087|CCDS94562	20332100	MGI:2684894	RGD:1561818	Global Variome shared LOVD|https://databases.lovd.nl/shared/genes/NHS	300457	123783	NA	NA	NA	ENST00000676302.1|NM_001291867.2	14	Y	8	54	Q6T4R5	NHS_HUMAN	Actin remodeling regulator NHS (Congenital cataracts and dental anomalies protein) (Nance-Horan syndrome protein)	NHS	1651	179135	[Isoform 1]: Apical cell membrane; Peripheral membrane protein. Cell projection, lamellipodium. Cell junction, tight junction. Cell junction, focal adhesion. Note=Colocalizes with the tight junction protein TJP1 in epithelial cells. Localizes to the leading edge of lamellipodia in motile cells.; [Isoform 3]: Cytoplasm.	360794	3.63462	3.30041	0.408992	-0.12165	5.1	4.8	4.8
HGNC:21021	NHSL1	NHS like 1	Pathway-annotated	6	6q24.1	bA43P8.1|KIAA1357	NA	C6orf63	chromosome 6 open reading frame 63	MicroRNA protein coding host genes|NHS family	1691|2269	57224	ENSG00000135540	OTTHUMG00000016321	uc011edp.3	AB037778	NM_020464	CCDS47487|CCDS55063	NA	MGI:106390	RGD:1308124	NA	620171	NA	NA	NA	NA	ENST00000343505.10|NM_001144060.2	13	Y	1	29	Q5SYE7	NHSL1_HUMAN	NHS-like protein 1	NHSL1 C6orf63 KIAA1357	1610	170668	NA	270528	2.83607	5.19534	-0.111036	0.30322	6.7	6.1	6.1
HGNC:33737	NHSL2	NHS like 2	Pathway-annotated	X	Xq13.1	NA	NA	NA	NA	NHS family	2269	340527	ENSG00000204131	OTTHUMG00000021807	uc284rbn.1	NA	NM_001013627	CCDS87759	NA	MGI:3645090	RGD:1564117	Global Variome shared LOVD|https://databases.lovd.nl/shared/genes/NHSL2	301093	NA	NA	NA	NA	ENST00000633930.2|NM_001013627.3	7	Y	0	12	Q5HYW2	NHSL2_HUMAN	NHS-like protein 2	NHSL2	1225	133286	NA	250905	0.857678	1.19186	-0.750761	-0.732643	1.1	1	1
HGNC:29301	NHSL3	NHS like 3	Pathway-annotated	1	1p35.1	NA	NA	KIAA1522	KIAA1522	NHS family	2269	57648	ENSG00000162522	OTTHUMG00000008088	uc001bvu.2	AL713671	NM_001198972	CCDS41298|CCDS55588|CCDS90910|CCDS55589	35271311|37532987	MGI:2140651	RGD:1561149	NA	NA	NA	NA	NA	NA	ENST00000401073.7|NM_020888.3	17	Y	0	39	Q9P206	NHSL3_HUMAN	NHS-like protein 3	NHSL3 KIAA1522	1035	107095	NA	33140	37.1502	53.1244	0.810985	0.733494	19.3	17.7	42.7
HGNC:16784	NIBAN1	niban apoptosis regulator 1	Pathway-annotated	1	1q25.3	NIBAN|GIG39	cell growth inhibiting protein 39	C1orf24|FAM129A	chromosome 1 open reading frame 24|family with sequence similarity 129 member A	NA	NA	116496	ENSG00000135842	OTTHUMG00000035388	uc001gra.5	AF288391	NM_052966	CCDS1364	15085203|16444351	MGI:2137237	RGD:71088	NA	619294	NA	NA	NA	NA	ENST00000367511.4|NM_052966.4	63	Y	0	42	Q9BZQ8	NIBA1_HUMAN	Protein Niban 1 (Cell growth-inhibiting gene 39 protein) (Protein FAM129A)	NIBAN1 C1orf24 FAM129A NIBAN GIG39	928	103135	Cytoplasm {ECO:0000269|PubMed:16949643}. Membrane {ECO:0000305}; Lipid-anchor {ECO:0000305}.	183784	1.30286	3.24454	-0.506528	-0.609779	3.4	3.1	3.1
HGNC:25282	NIBAN2	niban apoptosis regulator 2	Pathway-annotated	9	9q34.11	DKFZP434H0820|FLJ13518|FLJ22151|FLJ22298|bA356B19.6|MINERVA	melanoma invasion by ERK	C9orf88|FAM129B	chromosome 9 open reading frame 88|family with sequence similarity 129 member B	NA	NA	64855	ENSG00000136830	OTTHUMG00000020705	uc004brh.5	AF151783	NM_022833	CCDS35144|CCDS35145	19362540|26721396	MGI:2442910	RGD:1307018	NA	614045	NA	NA	NA	NA	ENST00000373312.4|NM_022833.4	14	Y	0	69	Q96TA1	NIBA2_HUMAN	Protein Niban 2 (Meg-3) (Melanoma invasion by ERK) (MINERVA) (Niban-like protein 1) (Protein FAM129B)	NIBAN2 C9orf88 FAM129B	746	84138	Cytoplasm, cytosol. Cell junction, adherens junction. Membrane {ECO:0000305}; Lipid-anchor {ECO:0000305}. Note=In exponentially growing cells, exclusively cytoplasmic. Cell membrane localization is observed when cells reach confluency and during telophase. In melanoma cells, targeting to the plasma membrane may be impaired by C-terminal phosphorylation.	73650	34.3763	73.0419	-0.286192	-0.148242	16.2	14.5	70
HGNC:24130	NIBAN3	niban apoptosis regulator 3	Pathway-annotated	19	19p13.11	FLJ39802|BCNP1	NA	FAM129C	family with sequence similarity 129 member C	NA	NA	199786	ENSG00000167483	OTTHUMG00000182892	uc060vkd.1	AY254198	NM_173544	CCDS82314|CCDS12362|CCDS86723|CCDS42521|CCDS82317|CCDS82315	12886250|27680505	MGI:3686743	RGD:1566103	NA	609967	NA	NA	NA	NA	ENST00000599164.6|NM_001321827.2	7	Y	0	6	Q86XR2	NIBA3_HUMAN	Protein Niban 3 (B-cell novel protein 1) (Niban-like protein 2) (Protein FAM129C)	NIBAN3 BCNP1 FAM129C	697	77413	NA	30538	0.172399	0.146173	0.193596	-0.174335	0	0	0.4
HGNC:18317	NICN1	nicolin 1, tubulin polyglutamylase complex subunit	Pathway-annotated	3	3p21.31	MGC12936	NA	NA	nicolin 1	Tubulin polyglutamylase complex subunits	2117	84276	ENSG00000145029	OTTHUMG00000156848	uc003cwz.2	AJ299740	NM_032316	CCDS2798	12392556	MGI:1913507	RGD:1589574	NA	611516	NA	NA	NA	NA	ENST00000273598.8|NM_032316.3	8	Y	3	15	Q9BSH3	NICN1_HUMAN	Nicolin-1 (NPCEDRG) (Tubulin polyglutamylase complex subunit 5) (PGs5)	NICN1	213	24202	Nucleus {ECO:0000269|PubMed:12392556}.	6993	16.6398	24.6049	-0.836219	-0.31055	10.4	9.8	16.5
HGNC:34437	NICOL1	NELL2 interacting cell ontogeny regulator 1	Pathway-annotated	4	4p16.3	NICOL	NELL2-interacting cofactor for lumicrine signalling	C4orf48	chromosome 4 open reading frame 48	NA	NA	401115	ENSG00000243449	OTTHUMG00000154503	uc003gep.4	NA	NM_001141936	CCDS47000	21287218|37095084	MGI:2686519	RGD:1560394	NA	614690	NA	NA	NA	NA	ENST00000409248.10|NM_001168243.4	15	Y	0	7	Q5BLP8	NICOL_HUMAN	NELL2-interacting cell ontogeny regulator 1 (Neuropeptide-like protein C4orf48)	NICOL1 C4orf48	95	10170	Secreted {ECO:0000250|UniProtKB:Q3UR78}.	1969	6.39969	13.8815	-0.337211	-0.167393	2	1.8	19.6
HGNC:7821	NID1	nidogen 1	Pathway-annotated	1	1q42.3	entactin	NA	NID	nidogen (enactin)	NA	NA	4811	ENSG00000116962	OTTHUMG00000040071	uc001hxo.4	BC045606	NM_002508	CCDS1608	2471408|7557988	MGI:97342	RGD:3178	NA	131390	NA	NA	NA	NA	ENST00000264187.7|NM_002508.3	82	Y	4	87	P14543	NID1_HUMAN	Nidogen-1 (NID-1) (Entactin)	NID1 NID	1247	136377	Secreted, extracellular space, extracellular matrix, basement membrane.	89279	22.4697	23.746	-0.487222	-0.619206	17.7	16.3	27.6
HGNC:13389	NID2	nidogen 2	Pathway-annotated	14	14q22.1	NA	osteonidogen	NA	NA	NA	NA	22795	ENSG00000087303	OTTHUMG00000140298	uc001wzo.4	AB009799	NM_007361	CCDS9706	9733643	MGI:1298229	RGD:1311685	NA	605399	NA	NA	NA	NA	ENST00000216286.10|NM_007361.4	66	Y	2	59	Q14112	NID2_HUMAN	Nidogen-2 (NID-2) (Osteonidogen)	NID2	1375	151254	Secreted, extracellular space, extracellular matrix, basement membrane.	64250	3.13805	4.54705	-0.117773	-0.29087	4.9	4.6	4.6
HGNC:13390	NIF3L1	NGG1 interacting factor 3 like 1	Pathway-annotated	2	2q33.1	CALS-7|MDS015	NA	ALS2CR1	NIF3 (Ngg1 interacting factor 3, S.pombe homolog)-like 1|NIF3 NGG1 interacting factor 3-like 1 (S. pombe)|NIF3 NGG1 interacting factor 3-like 1 (S. cerevisiae)|NIF3 NGG1 interacting factor 3-like 1	NA	NA	60491	ENSG00000196290	OTTHUMG00000154588	uc061rgx.1	AB038949	NM_021824	CCDS46485|CCDS42797|CCDS46486	11124544|12522100|34572495	MGI:1929485	RGD:1310329	NA	605778	NA	NA	NA	NA	ENST00000409020.6|NM_001369441.2	14	Y	0	38	Q9GZT8	NIF3L_HUMAN	NIF3-like protein 1 (Amyotrophic lateral sclerosis 2 chromosomal region candidate gene 1 protein)	NIF3L1 ALS2CR1 MDS015 My018	377	41968	Cytoplasm {ECO:0000269|PubMed:11124544, ECO:0000269|PubMed:12951069}. Nucleus {ECO:0000250|UniProtKB:Q9EQ80}. Note=Interaction with COPS2 may regulate localization to the nucleus. {ECO:0000250|UniProtKB:Q9EQ80}.	14611	8.92652	14.1895	-1.46227	-0.366304	24.3	23.4	23.4
HGNC:17838	NIFK	nucleolar protein interacting with the FHA domain of MKI67	Pathway-annotated	2	2q14.3	Nopp34|hNIFK	nucleolar protein interacting with the FHA domain of pKi-67	MKI67IP	MKI67 (FHA domain) interacting nucleolar phosphoprotein	RNA binding motif containing	725	84365	ENSG00000155438	OTTHUMG00000131442	NA	AB044971	NM_032390	CCDS2135	11342549|16244663|25826659	MGI:1915199	RGD:708462	NA	611970	NA	NA	NA	NA	ENST00000285814.9|NM_032390.5	20	Y	0	114	Q9BYG3	MK67I_HUMAN	MKI67 FHA domain-interacting nucleolar phosphoprotein (Nucleolar phosphoprotein Nopp34) (Nucleolar protein interacting with the FHA domain of pKI-67) (hNIFK)	NIFK MKI67IP NOPP34	293	34222	Nucleus, nucleolus. Chromosome. Note=Localizes to mitotic chromosomes in conjunction with MKI67.	9966	11.2001	19.299	-1.09714	-0.395515	20.7	19.6	24.9
HGNC:28646	NIM1K	NIM1 serine/threonine protein kinase	Pathway-annotated	5	5p12	MGC42105|NIM1	NA	NA	NA	NA	NA	167359	ENSG00000177453	OTTHUMG00000131147	NA	BC036422	NM_153361	CCDS3943	15733851	MGI:2442399	RGD:1308116	NA	NA	NA	NA	objectId:2291	NA	ENST00000326035.6|NM_153361.4	4	Y	0	12	Q8IY84	NIM1_HUMAN	Serine/threonine-protein kinase NIM1 (EC 2.7.11.1) (NIM1 serine/threonine-protein kinase)	NIM1K NIM1	436	49606	NA	88779	0.218177	0.348823	-0.58408	-0.661894	0.3	0.2	0.3
HGNC:14906	NIN	ninein	Pathway-annotated	14	14q22.1	NA	NA	NA	ninein (GSK3B interacting protein)	EF-hand domain containing	863	51199	ENSG00000100503	OTTHUMG00000029569	uc001wym.4	AF212162	NM_182946	CCDS91876|CCDS32078|CCDS45103|CCDS32079	11004522|11162463	MGI:105108	RGD:1306492	NA	608684	325022	NA	NA	NA	ENST00000530997.7|NM_020921.4	24	Y	19	79	Q8N4C6	NIN_HUMAN	Ninein (hNinein) (Glycogen synthase kinase 3 beta-interacting protein) (GSK3B-interacting protein)	NIN KIAA1565	2090	243249	Cytoplasm, cytoskeleton, microtubule organizing center, centrosome {ECO:0000269|PubMed:11004522, ECO:0000269|PubMed:11956314, ECO:0000269|PubMed:12403812, ECO:0000269|PubMed:12927815, ECO:0000269|PubMed:14654843, ECO:0000269|PubMed:15190203}. Cytoplasm, cytoskeleton, microtubule organizing center, centrosome, centriole {ECO:0000269|PubMed:23386061}. Note=Component of the core centrosome. Arranged in a tubular conformation with an open and a closed end within the centrosome. In the mother centrosome, it localizes at both ends of the centrosome tube, including the site of centrosome duplication, while in the daughter centrosome it is present only at the closed end. Requires PCM1 for centrosome localization. Localizes to the subdistal appendage region of the centriole in a DCTN1-dependent manner. {ECO:0000269|PubMed:11956314, ECO:0000269|PubMed:12403812, ECO:0000269|PubMed:23386061}.; [Isoform 6]: Cytoplasm {ECO:0000250|UniProtKB:Q61043}. Note=Seems to have a dominant-negative effect on localization of other isoforms, promoting their dissociation from the centrosome. {ECO:0000250|UniProtKB:Q61043}.	111399	3.48398	3.83369	-0.774129	-0.789518	7	6.4	6.4
HGNC:7824	NINJ1	ninjurin 1	Pathway-annotated	9	9q22.31	NIN1	nerve injury-induced protein-1	NA	NA	NA	NA	4814	ENSG00000131669	OTTHUMG00000020242	uc004atg.4	U91512	NM_004148	CCDS6703	8780658	MGI:1196617	RGD:3179	NA	602062	NA	NA	NA	NA	ENST00000375446.5|NM_004148.4	48	Y	1	44	Q92982	NINJ1_HUMAN	Ninjurin-1 (hNINJ1) (Nerve injury-induced protein 1) [Cleaved into: Secreted ninjurin-1 (Soluble ninjurin-1)]	NINJ1	152	16345	[Ninjurin-1]: Cell membrane {ECO:0000269|PubMed:37198476}; Multi-pass membrane protein {ECO:0000269|PubMed:37198476}. Synaptic cell membrane {ECO:0000250|UniProtKB:O70131}; Multi-pass membrane protein {ECO:0000255}.; [Secreted ninjurin-1]: Secreted {ECO:0000305|PubMed:32883094}.	12755	50.3063	39.719	0.992935	-0.0128977	44	42.3	97.6
HGNC:7825	NINJ2	ninjurin 2	Pathway-annotated	12	12p13.33	NA	NA	NA	NA	NA	NA	4815	ENSG00000171840	OTTHUMG00000090311	uc001qil.4	AF205633	NM_016533	CCDS76499|CCDS8505|CCDS73418	10627596	MGI:1352751	RGD:620552	NA	607297	NA	NA	NA	NA	ENST00000305108.10|NM_016533.6	23	Y	0	32	Q9NZG7	NINJ2_HUMAN	Ninjurin-2 (Nerve injury-induced protein 2)	NINJ2	142	15680	Membrane; Multi-pass membrane protein.	99293	0.557794	1.36952	-0.943582	-0.798983	0.7	0.6	2
HGNC:29163	NINL	ninein like	Pathway-annotated	20	20p11.21	KIAA0980|NLP	ninein-like protein	NA	NA	EF-hand domain containing	863	22981	ENSG00000101004	OTTHUMG00000032127	uc002wux.3	NA	NM_025176	CCDS33452|CCDS82605	10231032|26485645	MGI:1925427	RGD:1306152	NA	609580	NA	NA	NA	NA	ENST00000278886.11|NM_025176.6	33	Y	18	50	Q9Y2I6	NINL_HUMAN	Ninein-like protein	NINL KIAA0980 NLP	1382	156344	Cytoplasm, cytoskeleton, microtubule organizing center, centrosome {ECO:0000269|PubMed:16254247, ECO:0000269|PubMed:26485514}. Cytoplasm {ECO:0000269|PubMed:16254247}. Note=In interphase cells, NINL is transported to the centrosomes by the dynein-dynactin motor complex (PubMed:16254247). During centrosome maturation, PLK1 directly phosphorylates NINL resulting in its release into the cytoplasm (PubMed:16254247).	133937	16.5481	16.723	1.52453	0.761287	9.2	8.6	14.5
HGNC:24328	NIP7	nucleolar pre-rRNA processing protein NIP7	Pathway-annotated	16	16q22.1	CGI-37|FLJ10296|HSPC031|KD93	NA	NA	nuclear import 7 homolog (S. cerevisiae)	Ribosomal biogenesis factors	1729	51388	ENSG00000132603	OTTHUMG00000137568	uc002exa.4	AB112439	NM_016101	CCDS10877|CCDS56003	14660641|22195017|20798176	MGI:1913414	RGD:620069	NA	619204	NA	NA	NA	NA	ENST00000254940.10|NM_016101.5	32	Y	0	78	Q9Y221	NIP7_HUMAN	60S ribosome subunit biogenesis protein NIP7 homolog (KD93) (Nucleolar pre-rRNA processing protein NIP7)	NIP7 CGI-37 HSPC031 HSPC180 OK/SW-cl.76 OK/SW-cl.78	180	20463	Nucleus, nucleolus {ECO:0000269|PubMed:12429849, ECO:0000269|PubMed:22195017}.	5110	6.70363	10.1579	-0.238308	0.0371825	13.5	12.8	12.8
HGNC:17043	NIPA1	NIPA magnesium transporter 1	Pathway-annotated	15	15q11.2	MGC35570|SLC57A1	NA	SPG6	spastic paraplegia 6 (autosomal dominant)|non imprinted in Prader-Willi/Angelman syndrome 1	Solute carrier family 57, NIPA-like magnesium transporters	2206	123606	ENSG00000170113	OTTHUMG00000129099	uc001yvc.4	BK001020	NM_144599	CCDS73692|CCDS73691	14508710	MGI:2442058	RGD:1305401	NA	608145	123785	NA	objectId:3033	NA	ENST00000337435.9|NM_144599.5	21	Y	4	40	Q7RTP0	NIPA1_HUMAN	Magnesium transporter NIPA1 (Non-imprinted in Prader-Willi/Angelman syndrome region protein 1) (Spastic paraplegia 6 protein)	NIPA1 SPG6	329	34562	Cell membrane {ECO:0000250|UniProtKB:Q8BHK1}; Multi-pass membrane protein {ECO:0000255}. Early endosome {ECO:0000250|UniProtKB:Q8BHK1}. Note=Recruited to the cell membrane in response to low extracellular magnesium. {ECO:0000250|UniProtKB:Q8BHK1}.	56726	4.32458	6.83748	-0.33641	-0.281341	6.4	6	6
HGNC:17044	NIPA2	NIPA magnesium transporter 2	Pathway-annotated	15	15q11.2	SLC57A2	NA	NA	non imprinted in Prader-Willi/Angelman syndrome 2	Solute carrier family 57, NIPA-like magnesium transporters	2206	81614	ENSG00000140157	OTTHUMG00000129101	uc001yuy.3	AY732242	NM_030922	CCDS73693|CCDS73694	14508708	MGI:1913918	RGD:1306051	NA	608146	470780	NA	objectId:3034	NA	ENST00000337451.8|NM_030922.7	18	Y	4	19	Q8N8Q9	NIPA2_HUMAN	Magnesium transporter NIPA2 (Non-imprinted in Prader-Willi/Angelman syndrome region protein 2)	NIPA2	360	39185	Cell membrane {ECO:0000269|PubMed:25347071}; Multi-pass membrane protein {ECO:0000255}. Early endosome {ECO:0000250|UniProtKB:Q9JJC8}. Note=Recruited to the cell membrane in response to low extracellular magnesium. {ECO:0000250|UniProtKB:Q9JJC8}.	30718	14.0106	19.0127	-0.315205	-0.141703	31.8	30	30
HGNC:27194	NIPAL1	NIPA like domain containing 1	Pathway-annotated	4	4p12	DKFZp686A06115|SLC57A3|NIPA3	NA	NPAL1	NA	Solute carrier family 57, NIPA-like magnesium transporters	2206	152519	ENSG00000163293	OTTHUMG00000128622	uc003gxw.4	BC067881	NM_207330	CCDS3479	NA	MGI:1917951	RGD:1310092	NA	620340	NA	NA	objectId:3035	NA	ENST00000295461.10|NM_207330.3	15	Y	2	9	Q6NVV3	NIPA3_HUMAN	Magnesium transporter NIPA3 (NIPA-like protein 1) (Non-imprinted in Prader-Willi/Angelman syndrome region protein 3)	NIPAL1 NIPA3 NPAL1	410	44638	Golgi apparatus membrane {ECO:0000250|UniProtKB:Q8BMW7}; Multi-pass membrane protein {ECO:0000255}.	126031	0.892408	2.80528	0.153041	0.161168	3.6	3.2	3.2
HGNC:25854	NIPAL2	NIPA like domain containing 2	Pathway-annotated	8	8q22.2	FLJ13955|SLC57A4	NA	NPAL2	NA	Solute carrier family 57, NIPA-like magnesium transporters	2206	79815	ENSG00000104361	OTTHUMG00000164668	uc003yim.2	AK024017	NM_024759	CCDS6278|CCDS83310	14702039	MGI:1924488	RGD:1564315	NA	NA	NA	NA	objectId:3036	NA	ENST00000430223.7|NM_001321635.2	15	Y	2	11	Q9H841	NPAL2_HUMAN	NIPA-like protein 2	NIPAL2 NPAL2	383	42156	Membrane {ECO:0000305}; Multi-pass membrane protein {ECO:0000305}.	104567	5.48852	5.90506	-0.842088	-0.84919	5.5	5.1	5.8
HGNC:25233	NIPAL3	NIPA like domain containing 3	Pathway-annotated	1	1p36.11	DJ462O23.2|SLC57A5	NA	NPAL3	NA	Solute carrier family 57, NIPA-like magnesium transporters	2206	57185	ENSG00000001461	OTTHUMG00000003299	uc001bjh.4	BX640883	NM_020448	CCDS81282|CCDS81280|CCDS81281|CCDS30631	8619474|9110174	MGI:1921802	RGD:1563439	NA	620034	NA	NA	objectId:3037	NA	ENST00000374399.9|NM_020448.5	31	Y	2	19	Q6P499	NPAL3_HUMAN	NIPA-like protein 3	NIPAL3 NPAL3	406	44742	Membrane {ECO:0000305}; Multi-pass membrane protein {ECO:0000305}.	57174	4.58776	5.72894	-0.292032	-0.42179	14.7	13.4	13.4
HGNC:28018	NIPAL4	NIPA like domain containing 4	Pathway-annotated	5	5q33.3	ICHYN|SLC57A6|NIPA4	ichthyin	NA	NIPA-like 4	Solute carrier family 57, NIPA-like magnesium transporters	2206	348938	ENSG00000172548	OTTHUMG00000163497	uc003lwx.5	AK026158	NM_001099287	CCDS47328	8619474|9110174|15317751	MGI:2444671	RGD:1309452	NA	609383	223546	NA	objectId:3038	NA	ENST00000311946.8|NM_001099287.2	13	Y	2	31	Q0D2K0	NIPA4_HUMAN	Magnesium transporter NIPA4 (Ichthyin) (NIPA-like protein 4) (Non-imprinted in Prader-Willi/Angelman syndrome region protein 4)	NIPAL4 ICHN NIPA4	404	44005	Cell membrane {ECO:0000250|UniProtKB:Q9JJC8}; Multi-pass membrane protein {ECO:0000255}.	14509	0.0212368	0.0370823	0.0237625	-0.285694	0	0	0
HGNC:28862	NIPBL	NIPBL cohesin loading factor	Pathway-annotated	5	5p13.2	IDN3|DKFZp434L1319|FLJ11203|FLJ12597|FLJ13354|FLJ13648|Scc2	sister chromatid cohesion 2 homolog (yeast)	NA	Nipped-B homolog (Drosophila)|NIPBL, cohesin loading factor	Armadillo like helical domain containing	1492	25836	ENSG00000164190	OTTHUMG00000090795	uc003jkl.5	AB019494	NM_015384	CCDS47198|CCDS3920	15146186|15146185	MGI:1913976	RGD:1306393	LOVD|http://lsdb.hgu.mrc.ac.uk/home.php?select_db=NIPBL|Global Variome shared LOVD|https://databases.lovd.nl/shared/genes/NIPBL	608667	123789	NA	NA	NA	ENST00000282516.13|NM_133433.4	45	Y	5	177	Q6KC79	NIPBL_HUMAN	Nipped-B-like protein (Delangin) (SCC2 homolog)	NIPBL IDN3 SCC2	2804	316051	Nucleus {ECO:0000269|PubMed:28167679, ECO:0000269|PubMed:28914604}. Chromosome {ECO:0000250|UniProtKB:Q6KCD5}.	189644	5.78346	9.71102	-1.34177	-0.644353	12.2	11.2	11.2
HGNC:7827	NIPSNAP1	nipsnap homolog 1	Pathway-annotated	22	22q12.2	NA	4-nitrophenylphosphatase domain and non-neuronal SNAP25-like 1	NA	NIPSNAP, C. elegans, homolog 1|nipsnap homolog 1 (C. elegans)	NA	NA	8508	ENSG00000184117	OTTHUMG00000151294	uc003afx.5	AJ001258	NM_001202502	CCDS13860	9661659	MGI:1278344	RGD:1310419	NA	603249	NA	NA	NA	NA	ENST00000216121.12|NM_003634.4	20	Y	0	96	Q9BPW8	NIPS1_HUMAN	Protein NipSnap homolog 1 (NipSnap1)	NIPSNAP1	284	33310	NA	26519	44.0265	36.5769	1.78122	0.48827	115.5	113.5	113.5
HGNC:4179	NIPSNAP2	nipsnap homolog 2	Pathway-annotated	7	7p11.2	NA	NA	GBAS	glioblastoma amplified sequence	NA	NA	2631	ENSG00000146729	OTTHUMG00000022932	uc003tre.3	AF029786	NM_001483	CCDS56488|CCDS5521	9615231|9661659|20888800	MGI:1278343	RGD:1566421	NA	603004	NA	NA	NA	NA	ENST00000322090.8|NM_001483.3	24	Y	6	80	O75323	NIPS2_HUMAN	Protein NipSnap homolog 2 (NipSnap2) (Glioblastoma-amplified sequence)	NIPSNAP2 GBAS	286	33743	Cytoplasm {ECO:0000250|UniProtKB:O55126}. Mitochondrion outer membrane {ECO:0000269|PubMed:26387735}.	48388	35.5778	52.9529	-0.370992	-0.0210194	64.3	61.6	61.6
HGNC:23619	NIPSNAP3A	nipsnap homolog 3A	Pathway-annotated	9	9q31.1	DKFZp564D177|FLJ13953|HSPC299|MGC14553|NIPSNAP4|TassC	NA	NA	nipsnap homolog 3A (C. elegans)	NA	NA	25934	ENSG00000136783	OTTHUMG00000020413	uc004bch.1	BC005935	NM_015469	CCDS6760	15177564	MGI:1913786|MGI:1920648	RGD:1359688	NA	608871	NA	NA	NA	NA	ENST00000374767.5|NM_015469.3	12	Y	0	25	Q9UFN0	NPS3A_HUMAN	Protein NipSnap homolog 3A (NipSnap3A) (Protein NipSnap homolog 4) (NipSnap4) (Target for Salmonella secreted protein C) (TassC)	NIPSNAP3A NIPSNAP4 HSPC299	247	28467	Cytoplasm, cytosol {ECO:0000269|PubMed:12427096}. Note=May be part of some vesicular structure distinct from lysosomal vesicles.	12437	13.1859	17.5009	-0.534317	-0.0865108	29.4	28.6	28.6
HGNC:23641	NIPSNAP3B	nipsnap homolog 3B	Pathway-annotated	9	9q31.1	FLJ11275|NIPSNAP3|SNAP1	NA	NA	nipsnap homolog 3B (C. elegans)	NA	NA	55335	ENSG00000165028	OTTHUMG00000020414	uc004bci.3	BC017914	NM_018376	CCDS6761	12477932	MGI:1913786|MGI:1920648	NA	NA	608872	NA	NA	NA	NA	ENST00000374762.4|NM_018376.4	9	N	0	14	Q9BS92	NPS3B_HUMAN	Protein NipSnap homolog 3B (NipSnap3B) (SNAP1)	NIPSNAP3B NIPSNAP3	247	28313	NA	13635	2.79263	4.29224	-0.694944	-0.36905	1	0.9	1.5
HGNC:18006	NISCH	nischarin	Pathway-annotated	3	3p21.1	KIAA0975|I-1|IRAS	imidazoline receptor candidate|I-1 receptor candidate protein|imidazoline receptor antisera selected	NA	NA	NA	NA	11188	ENSG00000010322	OTTHUMG00000158571	uc032rnx.2	AF082516	NM_007184	CCDS33767|CCDS63652|CCDS63651	11912194|10882231	MGI:1928323	RGD:1306950	NA	615507	NA	NA	NA	NA	ENST00000345716.9|NM_007184.4	37	Y	7	90	Q9Y2I1	NISCH_HUMAN	Nischarin (Imidazoline receptor 1) (I-1) (IR1) (Imidazoline receptor antisera-selected protein) (hIRAS) (Imidazoline-1 receptor) (I1R) (Imidazoline-1 receptor candidate protein) (I-1 receptor candidate protein) (I1R candidate protein)	NISCH IRAS KIAA0975	1504	166629	Cell membrane. Cytoplasm. Early endosome. Recycling endosome. Note=Enriched in the early/sorting and recycling endosomes. Colocalized in early/sorting endosomes with EEA1 and SNX2 and in recycling endosomes with transferrin receptor. Detected in the perinuclear region partially associated with punctate structures (By similarity). Colocalizes with PAK1 in cytoplasm, vesicular structures in the perinuclear area and membrane ruffles (By similarity). Colocalizes with RAC1 in the cytoplasm and vesicles structures (By similarity). Colocalized with MAPK1 and MAPK3 in RVLM neurons (By similarity). {ECO:0000250}.	37950	34.596	41.2988	-0.572092	-0.592998	19.4	17.7	53.1
HGNC:7828	NIT1	nitrilase 1	Pathway-annotated	1	1q23.3	NA	NA	NA	NA	NA	NA	4817	ENSG00000158793	OTTHUMG00000031473	uc001fxv.3	AF069984	NM_001185092	CCDS53401|CCDS53403|CCDS53402|CCDS1218	9671749	MGI:1350916	RGD:727821	NA	604618	NA	NA	NA	NA	ENST00000368009.7|NM_005600.3	22	Y	0	31	Q86X76	NIT1_HUMAN	Deaminated glutathione amidase (dGSH amidase) (EC 3.5.1.128) (Nitrilase homolog 1)	NIT1	327	35896	[Isoform 2]: Mitochondrion {ECO:0000250|UniProtKB:Q8VDK1}.; [Isoform 1]: Cytoplasm {ECO:0000250|UniProtKB:Q8VDK1}.	7359	24.4458	26.4952	0.672043	0.385826	25.4	24.8	38.8
HGNC:29878	NIT2	nitrilase family member 2	Pathway-annotated	3	3q12.2	NA	omega-amidase NIT2	NA	nitrilase family, member 2	NA	NA	56954	ENSG00000114021	OTTHUMG00000159066	uc003dtv.4	AF284574	NM_020202	CCDS33806	10959838	MGI:1261838	RGD:1310494	NA	616769	NA	NA	NA	NA	ENST00000394140.9|NM_020202.5	23	Y	4	32	Q9NQR4	NIT2_HUMAN	Omega-amidase NIT2 (EC 3.5.1.3) (Nitrilase homolog 2)	NIT2 CUA002	276	30608	Cytoplasm {ECO:0000269|PubMed:17488281}.	26896	12.708	12.9492	1.32335	0.658509	17.9	17.8	17.8
HGNC:25743	NKAIN1	sodium/potassium transporting ATPase interacting 1	Pathway-annotated	1	1p35.2	FLJ12650	sodium/potassium-transporting ATPase subunit beta-1-interacting protein 1	FAM77C	family with sequence similarity 77, member C|Na+/K+ transporting ATPase interacting 1|Sodium/potassium transporting ATPase interacting 1	Na+/K+ transporting ATPase interacting	659	79570	ENSG00000084628	OTTHUMG00000003788	uc010ogd.3	AK022712	NM_024522	CCDS339	17606467	MGI:1914399	RGD:1561205	NA	612871	NA	NA	NA	NA	ENST00000373736.7|NM_024522.3	17	Y	0	8	Q4KMZ8	NKAI1_HUMAN	Sodium/potassium-transporting ATPase subunit beta-1-interacting protein 1 (Na(+)/K(+)-transporting ATPase subunit beta-1-interacting protein 1) (Protein FAM77C)	NKAIN1 FAM77C	207	23552	Cell membrane {ECO:0000305}; Multi-pass membrane protein {ECO:0000305}.	60142	0.1523	0.161953	-0.00500158	-0.305597	0	0	0.2
HGNC:16443	NKAIN2	sodium/potassium transporting ATPase interacting 2	Pathway-annotated	6	6q22.31	FAM77B	NA	TCBA1	T-cell lymphoma breakpoint associated target 1|Na+/K+ transporting ATPase interacting 2	Na+/K+ transporting ATPase interacting	659	154215	ENSG00000188580	OTTHUMG00000015500	uc003pzo.4	AB070452	NM_001040214	CCDS34526	17606467	MGI:1923447	RGD:7740967	NA	609758	NA	NA	NA	NA	ENST00000368417.6|NM_001040214.3	5	Y	0	22	Q5VXU1	NKAI2_HUMAN	Sodium/potassium-transporting ATPase subunit beta-1-interacting protein 2 (Na(+)/K(+)-transporting ATPase subunit beta-1-interacting protein 2) (Protein FAM77B) (T-cell lymphoma breakpoint-associated target protein 1)	NKAIN2 FAM77B TCBA1	208	23831	Cell membrane {ECO:0000305}; Multi-pass membrane protein {ECO:0000305}.	1021775	0.0376396	0.105277	-0.0974238	-0.364306	0.1	0.1	0.1
HGNC:26829	NKAIN3	sodium/potassium transporting ATPase interacting 3	Pathway-annotated	8	8q12.3	FLJ39630	NA	FAM77D|NKAIN3-IT1	family with sequence similarity 77, member D|Na+/K+ transporting ATPase interacting 3|NKAIN3 intronic transcript	Na+/K+ transporting ATPase interacting	659	286183	ENSG00000185942	OTTHUMG00000164361	uc010lyq.2	AK096949	NM_001304533	CCDS94296|CCDS94295	17606467	MGI:2444830	RGD:1591051	NA	612872	NA	NA	NA	NA	ENST00000623646.3|NM_001304533.3	9	Y	0	13	Q8N8D7	NKAI3_HUMAN	Sodium/potassium-transporting ATPase subunit beta-1-interacting protein 3 (Na(+)/K(+)-transporting ATPase subunit beta-1-interacting protein 3) (Protein FAM77D)	NKAIN3 FAM77D	197	22620	Cell membrane {ECO:0000305}; Multi-pass membrane protein {ECO:0000305}.	765409	0.011406	0	-0.388431	-0.618082	0.4	0.4	0.4
HGNC:16191	NKAIN4	sodium/potassium transporting ATPase interacting 4	Pathway-annotated	20	20q13.33	bA261N11.2|FAM77A	NA	C20orf58	chromosome 20 open reading frame 58|Na+/K+ transporting ATPase interacting 4	Na+/K+ transporting ATPase interacting	659	128414	ENSG00000101198	OTTHUMG00000032959	uc002yek.3	BC041812	NM_152864	CCDS13514|CCDS86968|CCDS86967	17606467	MGI:1915372	RGD:1305809	NA	612873	NA	NA	NA	NA	ENST00000370316.8|NM_152864.4	7	Y	0	12	Q8IVV8	NKAI4_HUMAN	Sodium/potassium-transporting ATPase subunit beta-1-interacting protein 4 (Na(+)/K(+)-transporting ATPase subunit beta-1-interacting protein 4) (Protein FAM77A)	NKAIN4 C20orf58 FAM77A	208	23240	Cell membrane {ECO:0000305}; Multi-pass membrane protein {ECO:0000305}.	31910	22.4924	16.064	2.35863	0.76768	5.6	5.6	50.8
HGNC:29873	NKAP	NFKB activating protein	Pathway-annotated	X	Xq24	FLJ22626	NF kappaB activating protein	NA	NA	NA	NA	79576	ENSG00000101882	OTTHUMG00000022284	uc004esh.4	BC012770	NM_024528	CCDS14592	14550261	MGI:1914300	RGD:1565955	Global Variome shared LOVD|https://databases.lovd.nl/shared/genes/NKAP	300766	NA	NA	NA	NA	ENST00000371410.5|NM_024528.4	7	Y	0	77	Q8N5F7	NKAP_HUMAN	NF-kappa-B-activating protein	NKAP	415	47138	Nucleus {ECO:0000269|PubMed:14550261}.	23079	2.59391	4.39558	-1.57984	-0.296566	11.3	10.9	10.9
HGNC:25569	NKAPD1	NKAP domain containing 1	Pathway-annotated	11	11q23.1	FLJ10726	NA	C11orf57	chromosome 11 open reading frame 57	NA	NA	55216	ENSG00000150776	OTTHUMG00000150213	uc001pmt.5	BX538107	NM_018195	CCDS8356|CCDS73383|CCDS41715	12477932	MGI:2143205	RGD:2293296	NA	NA	NA	NA	NA	NA	ENST00000393047.8|NM_018195.4	9	Y	0	31	Q6ZUT1	NKAP1_HUMAN	Uncharacterized protein NKAPD1 (NKAP domain containing protein 1)	NKAPD1 C11orf57	292	34110	NA	11064	11.1116	16.9206	-0.900979	-0.0662751	14.7	14.1	14.1
HGNC:21584	NKAPL	NFKB activating protein like	Pathway-annotated	6	6p22.1	bA424I5.1	NA	C6orf194	chromosome 6 open reading frame 194|NFKB activating protein-like	NA	NA	222698	ENSG00000189134	OTTHUMG00000014517	uc003nkt.5	BC038240	NM_001007531	CCDS34353	NA	MGI:1913957	RGD:1311667	NA	NA	NA	NA	NA	NA	ENST00000343684.4|NM_001007531.3	3	Y	0	22	Q5M9Q1	NKAPL_HUMAN	NKAP-like protein	NKAPL C6orf194	402	46312	Nucleus {ECO:0000250|UniProtKB:Q5SZT7}.	1661	0.953072	2.95959	0.107548	-0.029087	0.9	0.9	1.9
HGNC:17045	NKD1	NKD inhibitor of WNT signaling pathway 1	Pathway-annotated	16	16q12.1	NA	NA	NA	naked cuticle homolog 1 (Drosophila)|naked cuticle homolog 1|NKD1, WNT signaling pathway inhibitor	EF-hand domain containing	863	85407	ENSG00000140807	OTTHUMG00000133169	uc002egg.3	AF358135	NM_033119	CCDS10743	11356022|25904337	MGI:2135954	RGD:1308491	NA	607851	NA	NA	NA	NA	ENST00000268459.6|NM_033119.5	30	Y	12	31	Q969G9	NKD1_HUMAN	Protein naked cuticle homolog 1 (Naked-1) (hNkd) (hNkd1)	NKD1 NKD PP7246	470	52285	Cell membrane {ECO:0000250}. Cytoplasm {ECO:0000250}.	100853	1.50042	0.980621	-0.342226	-0.632562	0.9	0.8	1.6
HGNC:17046	NKD2	NKD inhibitor of WNT signaling pathway 2	Pathway-annotated	5	5p15.33	Naked2	naked cuticle-2|Dvl-binding protein NKD2	NA	naked cuticle homolog 2 (Drosophila)|naked cuticle homolog 2|NKD2, WNT signaling pathway inhibitor	EF-hand domain containing	863	85409	ENSG00000145506	OTTHUMG00000090348	uc003jbt.3	AF358137	NM_033120	CCDS3859|CCDS59486	11356022|11604995	MGI:1919543	RGD:1311459	NA	607852	NA	NA	NA	NA	ENST00000296849.10|NM_033120.4	33	Y	11	45	Q969F2	NKD2_HUMAN	Protein naked cuticle homolog 2 (Naked-2) (hNkd2)	NKD2	451	50055	Cell membrane {ECO:0000269|PubMed:15064403, ECO:0000269|PubMed:17553928}. Cytoplasm {ECO:0000269|PubMed:15064403, ECO:0000269|PubMed:17553928}. Cytoplasmic vesicle {ECO:0000269|PubMed:15064403, ECO:0000269|PubMed:17553928}.	30141	5.74923	5.16801	0.435617	-0.051794	0.5	0.5	6.7
HGNC:7830	NKG7	natural killer cell granule protein 7	Pathway-annotated	19	19q13.41	GIG1|GMP-17	granule membrane protein 17	NA	natural killer cell group 7 sequence	NA	NA	4818	ENSG00000105374	OTTHUMG00000182898	uc002pwj.4	NA	NM_005601	CCDS86796|CCDS12830	8458737	MGI:1931250	RGD:621523	NA	606008	NA	NA	NA	NA	ENST00000221978.10|NM_005601.4	42	Y	0	14	Q16617	NKG7_HUMAN	Protein NKG7 (G-CSF-induced gene 1 protein) (GIG-1 protein) (Granule membrane protein of 17 kDa) (GMP-17) (Natural killer cell protein 7) (p15-TIA-1)	NKG7 GIG1	165	17665	Cell membrane {ECO:0000269|PubMed:8570616}; Multi-pass membrane protein {ECO:0000269|PubMed:8570616}. Cytolytic granule membrane {ECO:0000269|PubMed:8570616}; Multi-pass membrane protein {ECO:0000269|PubMed:8570616}.	1095	3.54657	2.81584	0.220197	-0.162951	2	1.8	6.3
HGNC:17899	NKIRAS1	NFKB inhibitor interacting Ras like 1	Pathway-annotated	3	3p24.2	KBRAS1|kappaB-Ras1	NA	NA	NFKB inhibitor interacting Ras-like protein 1	RAS type GTPase family	389	28512	ENSG00000197885	OTTHUMG00000155605	uc003cck.4	AF229839	NM_020345	CCDS33717	10657303	MGI:1916971	RGD:1308560	NA	604496	NA	NA	NA	NA	ENST00000425478.7|NM_020345.4	29	Y	1	22	Q9NYS0	KBRS1_HUMAN	NF-kappa-B inhibitor-interacting Ras-like protein 1 (I-kappa-B-interacting Ras-like protein 1) (Kappa B-Ras protein 1) (KappaB-Ras1)	NKIRAS1 KBRAS1	192	21643	Cytoplasm {ECO:0000269|PubMed:15024091}.	56640	4.53284	5.42844	-0.794208	-0.714169	16.3	15.8	15.8
HGNC:17898	NKIRAS2	NFKB inhibitor interacting Ras like 2	Pathway-annotated	17	17q21.2	KBRAS2|DKFZP434N1526|kappaB-Ras2	NA	NA	NFKB inhibitor interacting Ras-like protein 2|NFKB inhibitor interacting Ras-like 2	RAS type GTPase family	389	28511	ENSG00000168256	OTTHUMG00000133503	uc002hyq.4	AF229840	NM_017595	CCDS11415|CCDS45679|CCDS45680	10657303	MGI:1919216	RGD:1307363	NA	604497	NA	NA	NA	NA	ENST00000393885.9|NM_017595.6	30	Y	1	25	Q9NYR9	KBRS2_HUMAN	NF-kappa-B inhibitor-interacting Ras-like protein 2 (I-kappa-B-interacting Ras-like protein 2) (Kappa B-Ras protein 2) (KappaB-Ras2)	NKIRAS2 KBRAS2	191	21508	Cytoplasm {ECO:0000250}.	14262	14.2152	19.6134	-0.785522	-0.337936	13.2	12.4	16.4
HGNC:24739	NKPD1	NTPase KAP family P-loop domain containing 1	Pathway-annotated	19	19q13.32	FLJ33600	NA	NA	NTPase, KAP family P-loop domain containing 1	NA	NA	284353	ENSG00000179846	OTTHUMG00000160521	uc010xxi.2	AK090919	NM_198478	NA	14702039	MGI:1916797	RGD:1591760	NA	NA	NA	NA	NA	NA	ENST00000686631.1|NM_198478.4	3	N	0	4	Q17RQ9	NKPD1_HUMAN	NTPase KAP family P-loop domain-containing protein 1	NKPD1	610	67780	Membrane {ECO:0000305}; Multi-pass membrane protein {ECO:0000305}.	11238	0.0618724	0.195575	0.0828343	-0.215175	0	0	0.1
HGNC:19374	NKRF	NFKB repressing factor	Pathway-annotated	X	Xq24	ITBA4|NRF	NA	NA	NF-kappaB repressing factor	G-patch domain containing	579	55922	ENSG00000186416	OTTHUMG00000022277	uc004err.4	AJ011812	NM_017544	NA	10562553	MGI:1924536	RGD:6500424	Global Variome shared LOVD|https://databases.lovd.nl/shared/genes/NKRF	300440	NA	NA	NA	NA	NA	14	Y	1	150	O15226	NKRF_HUMAN	NF-kappa-B-repressing factor (NFkB-repressing factor) (NRF) (Protein ITBA4)	NKRF ITBA4 NRF	690	77673	Nucleus, nucleolus {ECO:0000269|PubMed:12429849}.	18106	3.91263	9.31695	-1.15477	0.286386	6.3	5.9	5.9
HGNC:7833	NKTR	natural killer cell triggering receptor	Pathway-annotated	3	3p22.1	p104	NK-tumor recognition protein|natural-killer cells cyclophilin-related protein|NK-TR protein	NA	natural killer-tumor recognition sequence	Cyclophilin peptidylprolyl isomerases	909	4820	ENSG00000114857	OTTHUMG00000133037	uc003clo.4	NA	NM_005385	CCDS2702	8314596|8144875	MGI:97346	RGD:2321593	NA	161565	NA	NA	NA	NA	ENST00000232978.13|NM_005385.4	37	Y	0	47	P30414	NKTR_HUMAN	NK-tumor recognition protein (NK-TR protein) (Natural-killer cells cyclophilin-related protein) (Peptidyl-prolyl cis-trans isomerase NKTR) (PPIase) (EC 5.2.1.8) (Rotamase)	NKTR	1462	165677	Cell membrane {ECO:0000269|PubMed:8421688}.	48080	24.2271	30.8512	-1.01484	-0.809786	6.9	6.4	17.1
HGNC:24975	NKX1-1	NK1 homeobox 1	Pathway-annotated	4	4p16.3	HSPX153|SAX2	NA	NA	NK1 transcription factor related, locus 1 (Drosophila)	NKL subclass homeoboxes and pseudogenes	519	54729	ENSG00000235608	OTTHUMG00000160165	uc062ulo.1	X76978	NM_001290079	CCDS93464	7518789	MGI:109346	RGD:1564874	NA	617869	NA	NA	NA	NA	ENST00000422806.2|NM_001290079.1	NA	Y	0	7	Q15270	NKX11_HUMAN	NK1 transcription factor-related protein 1 (Homeobox protein 153) (HPX-153) (Homeobox protein SAX-2) (NKX-1.1)	NKX1-1 HPX153 SAX2	448	44012	Nucleus {ECO:0000255|PROSITE-ProRule:PRU00108}.	3510	0	0	0.278681	-0.112231	0	0	0
HGNC:31652	NKX1-2	NK1 homeobox 2	Pathway-annotated	10	10q26.13	bB238F13.2	NA	C10orf121	chromosome 10 open reading frame 121|NK1 transcription factor related, locus 2 (Drosophila)	NKL subclass homeoboxes and pseudogenes	519	390010	ENSG00000229544	OTTHUMG00000185174	uc010quf.3	CN285329	NM_001146340	CCDS59221	10681422	MGI:104806	RGD:1306744	NA	NA	NA	NA	NA	NA	ENST00000451024.5|NM_001146340.3	9	Y	0	5	Q9UD57	NKX12_HUMAN	NK1 transcription factor-related protein 2 (Homeobox protein SAX-1) (NKX-1.1)	NKX1-2 C10orf121 NKX1.1	310	32381	Nucleus {ECO:0000255|PROSITE-ProRule:PRU00108}.	4792	0	0	-0.351928	-0.543963	0	0	0
HGNC:11825	NKX2-1	NK2 homeobox 1	Pathway-annotated	14	14q13.3	TTF-1|TTF1	NA	NKX2A|BCH|TITF1	benign chorea|thyroid transcription factor 1	NKL subclass homeoboxes and pseudogenes	519	7080	ENSG00000136352	OTTHUMG00000140225	uc059axg.1	NA	NM_003317	CCDS9659|CCDS41945	1976511	MGI:108067	RGD:3866	NA	600635	156077	NA	NA	NA	ENST00000354822.7|NM_001079668.3	34	Y	4	331	P43699	NKX21_HUMAN	Homeobox protein Nkx-2.1 (Homeobox protein NK-2 homolog A) (Thyroid nuclear factor 1) (Thyroid transcription factor 1) (TTF-1) (Thyroid-specific enhancer-binding protein) (T/EBP)	NKX2-1 NKX2A TITF1 TTF1	371	38596	Nucleus {ECO:0000250|UniProtKB:P50220}.	4757	0.0137375	0.00389887	0.240483	-0.138588	0	0	0
HGNC:7835	NKX2-2	NK2 homeobox 2	Pathway-annotated	20	20p11.22	NKX2.2	NA	NKX2B	NK-2 (Drosophila) homolog B|NK2 transcription factor related, locus 2 (Drosophila)	NKL subclass homeoboxes and pseudogenes	519	4821	ENSG00000125820	OTTHUMG00000170524	uc002wsi.4	AF019415	NM_001424411	CCDS13145	9703340|1346742	MGI:97347	RGD:1308443	NA	604612	NA	NA	NA	NA	ENST00000377142.5|NM_002509.4	34	Y	3	39	O95096	NKX22_HUMAN	Homeobox protein Nkx-2.2 (Homeobox protein NK-2 homolog B)	NKX2-2 NKX2.2 NKX2B	273	30133	Nucleus {ECO:0000255|PROSITE-ProRule:PRU00108}.	3047	0	0.0148178	-0.08595	-0.359506	0	0	0
HGNC:7836	NKX2-3	NK2 homeobox 3	Pathway-annotated	10	10q24.2	NKX2.3|CSX3|NKX4-3	NA	NKX2C	NK-2 (Drosophila) homolog C|NK2 transcription factor related, locus 3 (Drosophila)	NKL subclass homeoboxes and pseudogenes	519	159296	ENSG00000119919	OTTHUMG00000018887	uc009xwj.4	NA	NM_145285	CCDS41558	1346742|9142493	MGI:97348	RGD:1308521	NA	606727	NA	NA	NA	NA	ENST00000344586.9|NM_145285.3	14	Y	0	53	Q8TAU0	NKX23_HUMAN	Homeobox protein Nkx-2.3 (Homeobox protein NK-2 homolog C)	NKX2-3 NKX23 NKX2C	364	38406	Nucleus {ECO:0000255|PROSITE-ProRule:PRU00108}.	3582	0	0	0.042362	-0.274021	0	0	0
HGNC:7837	NKX2-4	NK2 homeobox 4	Pathway-annotated	20	20p11.22	NKX2.4	NA	NKX2D	NK-2 (Drosophila) homolog D|NK2 transcription factor related, locus 4 (Drosophila)	NKL subclass homeoboxes and pseudogenes	519	644524	ENSG00000125816	OTTHUMG00000032022	uc010gcz.4	NA	NM_033176	CCDS42855	1346742|10818213	MGI:97349	RGD:1304985	NA	607808	NA	NA	NA	NA	ENST00000351817.5|NM_033176.2	3	Y	0	12	Q9H2Z4	NKX24_HUMAN	Homeobox protein Nkx-2.4 (Homeobox protein NK-2 homolog D)	NKX2-4 NKX2D	354	36179	Nucleus {ECO:0000255|PROSITE-ProRule:PRU00108}.	2161	0	0	0.26645	-0.120604	0	0	0
HGNC:2488	NKX2-5	NK2 homeobox 5	Pathway-annotated	5	5q35.1	CSX1|NKX2.5|NKX4-1	tinman (Drosophila) homolog	CSX|NKX2E	cardiac-specific homeo box|NK2 transcription factor related, locus 5 (Drosophila)	NKL subclass homeoboxes and pseudogenes	519	1482	ENSG00000183072	OTTHUMG00000130522	uc003mcm.3	AB021133	NM_001166175	CCDS54950|CCDS54949|CCDS4387	7665173|8900537	MGI:97350	RGD:620520	LRG_671|http://ftp.ebi.ac.uk/pub/databases/lrgex/LRG_671.xml	600584	123797	NA	NA	NA	ENST00000329198.5|NM_004387.4	52	Y	8	224	P52952	NKX25_HUMAN	Homeobox protein Nkx-2.5 (Cardiac-specific homeobox) (Homeobox protein CSX) (Homeobox protein NK-2 homolog E)	NKX2-5 CSX NKX2.5 NKX2E	324	34918	Nucleus {ECO:0000269|PubMed:29899023}.	3202	0.0146109	0	0.157703	-0.195747	0	0	0
HGNC:32940	NKX2-6	NK2 homeobox 6	Pathway-annotated	8	8p21.2	CSX2|NKX4-2	tinman (Drosophila) homolog	NA	NK2 transcription factor related, locus 6 (Drosophila)	NKL subclass homeoboxes and pseudogenes	519	137814	ENSG00000180053	OTTHUMG00000163867	uc011kzy.3	CN272646	NM_001136271	NA	15649947	MGI:97351	RGD:1306149	NA	611770	159562	NA	NA	NA	ENST00000325017.4|NM_001136271.3	10	Y	0	15	A6NCS4	NKX26_HUMAN	Homeobox protein Nkx-2.6 (Homeobox protein NK-2 homolog F)	NKX2-6 NKX2F	301	32121	Nucleus {ECO:0000305}.	5016	0	0	0.200206	-0.165957	0	0	0
HGNC:16364	NKX2-8	NK2 homeobox 8	Pathway-annotated	14	14q13.3	NKX2.8|Nkx2-9	NA	NKX2H	NK-2 homolog H (Drosophila)|NK2 transcription factor related, locus 8 (Drosophila)	NKL subclass homeoboxes and pseudogenes	519	26257	ENSG00000136327	OTTHUMG00000028772	uc001wtx.4	NA	NM_014360	CCDS9660	9446603	MGI:1270158	RGD:1310629	NA	603245	NA	NA	NA	NA	ENST00000258829.6|NM_014360.4	11	Y	0	22	O15522	NKX28_HUMAN	Homeobox protein Nkx-2.8 (Homeobox protein NK-2 homolog H)	NKX2-8 NKX-2.8 NKX2G NKX2H	239	25866	Nucleus {ECO:0000305}.	2610	0	0	0.10464	-0.231384	0	0	0
HGNC:7838	NKX3-1	NK3 homeobox 1	Pathway-annotated	8	8p21.2	NKX3.1|BAPX2	NA	NKX3A	NK homeobox (Drosophila), family 3, A|NK3 transcription factor related, locus 1 (Drosophila)	NKL subclass homeoboxes and pseudogenes	519	4824	ENSG00000167034	OTTHUMG00000097851	uc011kzx.3	NA	NM_001256339	CCDS6042|CCDS59095	9226374	MGI:97352	RGD:1305369	NA	602041	NA	NA	NA	NA	ENST00000380871.5|NM_006167.4	43	Y	5	127	Q99801	NKX31_HUMAN	Homeobox protein Nkx-3.1 (Homeobox protein NK-3 homolog A)	NKX3-1 NKX3.1 NKX3A	234	26350	Nucleus {ECO:0000255|PROSITE-ProRule:PRU00108, ECO:0000269|PubMed:11137288}.	4241	0.643704	1.1851	0.184418	-0.16083	1	0.9	1.3
HGNC:951	NKX3-2	NK3 homeobox 2	Pathway-annotated	4	4p15.33	NKX3B|NKX3.2	NA	BAPX1	bagpipe homeobox homolog 1 (Drosophila)	NKL subclass homeoboxes and pseudogenes	519	579	ENSG00000109705	OTTHUMG00000090657	uc003gmx.3	AF009801	NM_001189	CCDS3410	9344671	MGI:108015	RGD:1584617	NA	602183	232223	NA	NA	NA	ENST00000382438.6|NM_001189.4	17	Y	7	25	P78367	NKX32_HUMAN	Homeobox protein Nkx-3.2 (Bagpipe homeobox protein homolog 1) (Homeobox protein NK-3 homolog B)	NKX3-2 BAPX1 NKX3B	333	34814	Nucleus {ECO:0000305}.	3678	0.0632342	0	0.0949181	-0.251504	0	0	0
HGNC:7839	NKX6-1	NK6 homeobox 1	Pathway-annotated	4	4q21.23	Nkx6.1	NA	NKX6A	NK homeobox (Drosophila), family 6, A|NK6 transcription factor related, locus 1 (Drosophila)	NKL subclass homeoboxes and pseudogenes	519	4825	ENSG00000163623	OTTHUMG00000130426	uc003hpa.2	AH007313	NM_006168	CCDS3607	9119408	MGI:1206039	RGD:69318	NA	602563	NA	NA	NA	NA	ENST00000295886.5|NM_006168.3	31	Y	3	35	P78426	NKX61_HUMAN	Homeobox protein Nkx-6.1 (Homeobox protein NK-6 homolog A)	NKX6-1 NKX6A	367	37849	Nucleus {ECO:0000305}.	7307	0.02856	0.0457461	0.16993	-0.185919	0	0	0
HGNC:19321	NKX6-2	NK6 homeobox 2	Pathway-annotated	10	10q26.3	NKX6B|GTX|NKX6.1	NA	NA	NK6 transcription factor related, locus 2 (Drosophila)	NKL subclass homeoboxes and pseudogenes	519	84504	ENSG00000148826	OTTHUMG00000019294	uc001llr.3	AF184215	NM_177400	CCDS7670	11210186	MGI:1352738	RGD:1307280	NA	605955	NA	NA	NA	NA	ENST00000368592.8|NM_177400.3	9	Y	0	15	Q9C056	NKX62_HUMAN	Homeobox protein Nkx-6.2 (Homeobox protein NK-6 homolog B)	NKX6-2 GTX NKX6B	277	29263	Nucleus {ECO:0000250|UniProtKB:D3Z4R4}.	2968	0.0457607	0.128975	-0.0147639	-0.30928	0	0	0.2
HGNC:26328	NKX6-3	NK6 homeobox 3	Pathway-annotated	8	8p11.21	FLJ25169	NA	NA	NK6 transcription factor related, locus 3 (Drosophila)	NKL subclass homeoboxes and pseudogenes	519	157848	ENSG00000165066	OTTHUMG00000164083	uc064mig.1	AK057898	NM_152568	CCDS94289|CCDS6118	16326147	MGI:1921811	RGD:1597780	NA	610772	NA	NA	NA	NA	ENST00000518699.4|NM_001364841.2	3	Y	0	13	A6NJ46	NKX63_HUMAN	Homeobox protein Nkx-6.3	NKX6-3	265	28948	Nucleus {ECO:0000255|PROSITE-ProRule:PRU00108}.	5640	0	0.0133987	0.140986	-0.200786	0	0	0
HGNC:19889	NLE1	notchless homolog 1	Pathway-annotated	17	17q12	FLJ10458|Rsa4	NA	NLE	notchless homolog (Drosophila)	WD repeat domain containing	362	54475	ENSG00000073536	OTTHUMG00000132928	uc002hiy.3	NA	NM_018096	CCDS45647|CCDS11291	26601951	MGI:2429770	RGD:1308301	NA	NA	NA	NA	NA	NA	ENST00000442241.9|NM_018096.5	19	Y	0	46	Q9NVX2	NLE1_HUMAN	Notchless protein homolog 1	NLE1 HUSSY-07	485	53320	Nucleus, nucleolus {ECO:0000269|PubMed:12429849, ECO:0000269|Ref.5}.	13574	2.86172	5.58467	-1.37491	-0.404646	3.3	3.2	6.3
HGNC:14291	NLGN1	neuroligin 1	Pathway-annotated	3	3q26.31	KIAA1070|NLG1	NA	NA	NA	Neuroligins	1583	22871	ENSG00000169760	OTTHUMG00000157005	uc003fio.3	AB028993	NM_014932	CCDS3222|CCDS93427	10767552|10819331	MGI:2179435	RGD:621117	NA	600568	NA	S09.994	ligandId:12818	NA	ENST00000695368.1|NM_001365925.2	31	Y	7	68	Q8N2Q7	NLGN1_HUMAN	Neuroligin-1	NLGN1 KIAA1070	863	96368	Cell membrane {ECO:0000269|PubMed:28841651}; Single-pass type I membrane protein {ECO:0000250|UniProtKB:Q62765}. Postsynaptic density {ECO:0000250|UniProtKB:Q62765}. Synaptic cleft {ECO:0000250|UniProtKB:Q62765}. Synaptic cell membrane {ECO:0000250|UniProtKB:Q62765}. Note=Enriched in synaptic plasma membranes and clustered in synaptic clefts and postsynaptic densities. Colocalized with DLG4/PSD-95 and GRIN1/NMDAR1. {ECO:0000250|UniProtKB:Q62765}.	898088	0.474073	0.355175	-0.689295	-0.882173	2.4	2.2	2.2
HGNC:14290	NLGN2	neuroligin 2	Pathway-annotated	17	17p13.1	KIAA1366	NA	NA	NA	Neuroligins	1583	57555	ENSG00000169992	OTTHUMG00000108138	uc060apb.1	AB037787	NM_020795	CCDS11103	10767552|10819331	MGI:2681835	RGD:621118	NA	606479	NA	S09.995	NA	NA	ENST00000302926.7|NM_020795.4	24	Y	5	35	Q8NFZ4	NLGN2_HUMAN	Neuroligin-2	NLGN2 KIAA1366	835	90820	Cell membrane {ECO:0000250}; Single-pass type I membrane protein {ECO:0000250}. Postsynaptic cell membrane {ECO:0000250}. Presynaptic cell membrane {ECO:0000250}. Note=Detected at postsynaptic membranes in brain. Detected at dendritic spines in cultured neurons. Colocalizes with GPHN and ARHGEF9 at neuronal cell membranes (By similarity). Localized at presynaptic membranes in retina. Colocalizes with GABRG2 at inhibitory synapses in the retina (By similarity). {ECO:0000250}.	14986	14.2479	20.5979	-0.743937	-0.639526	1.5	1.4	16.1
HGNC:14289	NLGN3	neuroligin 3	Pathway-annotated	X	Xq13.1	HNL3|KIAA1480|ASPGX1|AUTSX1	NA	NA	NA	Neuroligins	1583	54413	ENSG00000196338	OTTHUMG00000021790	uc004dzd.3	AB040913	NM_018977	CCDS55442|CCDS55441|CCDS14407|CCDS94627	10767552|10819331	MGI:2444609	RGD:621119	Global Variome shared LOVD|https://databases.lovd.nl/shared/genes/NLGN3	300336	123803	S09.987	NA	NA	ENST00000358741.4|NM_181303.2	17	Y	5	66	Q9NZ94	NLGN3_HUMAN	Neuroligin-3 (Gliotactin homolog)	NLGN3 KIAA1480 NL3	848	93895	Cell membrane {ECO:0000250}; Single-pass type I membrane protein {ECO:0000250}. Synapse {ECO:0000250}. Note=Detected at both glutamatergic and GABAergic synapses. {ECO:0000250}.	30434	0.82906	0.520278	-0.620084	-0.754886	0.4	0.3	0.3
HGNC:14287	NLGN4X	neuroligin 4 X-linked	Pathway-annotated	X	Xp22.32-p22.31	KIAA1260|NLGN|HLNX	NA	NLGN4	neuroligin 4	Neuroligins	1583	57502	ENSG00000146938	OTTHUMG00000021093	uc004crr.5	AB033086	NM_020742	CCDS14126	10574462|32848696	MGI:3775191	NA	Global Variome shared LOVD|https://databases.lovd.nl/shared/genes/NLGN4X	300427	123807	S09.988	NA	NA	ENST00000381095.8|NM_181332.3	29	Y	5	69	Q8N0W4	NLGNX_HUMAN	Neuroligin-4, X-linked (Neuroligin X) (HNLX)	NLGN4X KIAA1260 NLGN4 UNQ365/PRO701	816	91915	Cell membrane; Single-pass type I membrane protein. Postsynaptic density membrane.	388230	0.194398	0.281904	-0.72998	-0.776594	0.3	0.3	0.3
HGNC:15529	NLGN4Y	neuroligin 4 Y-linked	Pathway-annotated	Y	Yq11.221	KIAA0951	NA	NA	neuroligin 4, Y linked	Neuroligins	1583	22829	ENSG00000165246	OTTHUMG00000036618	uc004ftg.3	NA	NM_014893	CCDS56619|CCDS14788|CCDS94714	10231032	MGI:3775191	NA	NA	400028	NA	S09.989	NA	NA	ENST00000684976.1|NM_001365588.1	8	Y	4	23	Q8NFZ3	NLGNY_HUMAN	Neuroligin-4, Y-linked (Neuroligin Y)	NLGN4Y KIAA0951	816	92021	Cell membrane; Single-pass type I membrane protein. Postsynaptic density membrane {ECO:0000250}.	323081	0.520574	1.14186	-0.69148	-0.307311	0.8	0.8	1.3
HGNC:29858	NLK	nemo like kinase	Pathway-annotated	17	17q11.2	NA	NA	NA	nemo-like kinase	NA	NA	51701	ENSG00000087095	OTTHUMG00000132451	uc010crj.4	AF197898	NM_016231	CCDS11224	9448268|10863097	MGI:1201387	RGD:1561602	NA	609476	NA	NA	objectId:2125	NA	ENST00000407008.8|NM_016231.5	59	Y	30	100	Q9UBE8	NLK_HUMAN	Serine/threonine-protein kinase NLK (EC 2.7.11.24) (Nemo-like kinase) (Protein LAK1)	NLK LAK1	527	58283	Nucleus {ECO:0000250|UniProtKB:O54949}. Cytoplasm {ECO:0000250|UniProtKB:O54949}. Note=Predominantly nuclear. A smaller fraction is cytoplasmic. {ECO:0000250|UniProtKB:O54949}.	154644	10.7785	15.0777	0.190232	0.315098	16.9	16	16.1
HGNC:16058	NLN	neurolysin	Pathway-annotated	5	5q12.3	KIAA1226	neurotensin endopeptidase	AGTBP	angiotensin binding protein|neurolysin (metallopeptidase M3 family)	M3 metallopeptidase family	1438	57486	ENSG00000123213	OTTHUMG00000097803	uc003juf.3	AJ300837	NM_020726	CCDS3989	10574462	MGI:1923055	RGD:621518	NA	611530	NA	NA	NA	3.4.24.16	ENST00000380985.10|NM_020726.5	30	Y	14	39	Q9BYT8	NEUL_HUMAN	Neurolysin, mitochondrial (EC 3.4.24.16) (Angiotensin-binding protein) (Microsomal endopeptidase) (MEP) (Mitochondrial oligopeptidase M) (Neurotensin endopeptidase)	NLN AGTBP KIAA1226	704	80652	Mitochondrion intermembrane space {ECO:0000250|UniProtKB:P42676}. Cytoplasm, cytosol {ECO:0000250|UniProtKB:P42676}.	149520	2.27626	3.36713	-0.436006	-0.111527	3.9	3.8	3.8
HGNC:29889	NLRC3	NLR family CARD domain containing 3	Pathway-annotated	16	16p13.3	CLR16.2|FLJ00348|NOD3	nucleotide-binding oligomerization domain, leucine rich repeat and CARD domain containing 3|NOD-like receptor C3	NA	NA	NLR family	666	197358	ENSG00000167984	OTTHUMG00000177561	uc032dpc.2	BK001112	NM_178844	CCDS73817	15705585|12766759|25277106	MGI:2444070	RGD:1304902	NA	615648	NA	NA	objectId:1764	NA	ENST00000359128.10|NM_178844.4	11	Y	0	26	Q7RTR2	NLRC3_HUMAN	NLR family CARD domain-containing protein 3 (CARD15-like protein) (Caterpiller protein 16.2) (CLR16.2) (NACHT, LRR and CARD domains-containing protein 3) (Nucleotide-binding oligomerization domain protein 3)	NLRC3 NOD3	1065	114658	Cytoplasm {ECO:0000269|PubMed:15705585, ECO:0000269|PubMed:24560620, ECO:0000269|PubMed:25277106}.	38370	1.2736	1.45806	-0.038922	-0.2771	0.4	0.4	1.2
HGNC:16412	NLRC4	NLR family CARD domain containing 4	Pathway-annotated	2	2p22.3	CLAN1|ipaf|CLANA|CLANB|CLANC|CLAND|CLR2.1|CLAN	nucleotide-binding oligomerization domain, leucine rich repeat and CARD domain containing 4|NOD-like receptor C4	CARD12	caspase recruitment domain family, member 12	NLR family|Caspase recruitment domain containing	666|959	58484	ENSG00000091106	OTTHUMG00000152107	uc061hxs.1	AF376061	NM_021209	CCDS33174|CCDS77400	11374873	MGI:3036243	RGD:1309831	LRG_1317|http://ftp.ebi.ac.uk/pub/databases/lrgex/LRG_1317.xml	606831	444736	NA	objectId:1782	NA	ENST00000402280.6|NM_001199138.2	26	Y	18	83	Q9NPP4	NLRC4_HUMAN	NLR family CARD domain-containing protein 4 (CARD, LRR, and NACHT-containing protein) (CED-4-like protein Clan) (Caspase recruitment domain-containing protein 12) (Ice protease-activating factor) (Ipaf)	NLRC4 CARD12 CLAN CLAN1 IPAF UNQ6189/PRO20215	1024	116159	Cytoplasm {ECO:0000269|PubMed:11390368}. Cytoplasm, cytosol {ECO:0000250|UniProtKB:Q3UP24}. Inflammasome {ECO:0000269|PubMed:15107016, ECO:0000269|PubMed:33420028}.	41279	0.395145	0.467147	0.00397325	-0.280971	0.4	0.4	0.5
HGNC:29933	NLRC5	NLR family CARD domain containing 5	Pathway-annotated	16	16q13	NOD27|CLR16.1|FLJ21709	nucleotide-binding oligomerization domain, leucine rich repeat and CARD domain containing 5|NOD-like receptor C5	NA	NA	NLR family	666	84166	ENSG00000140853	OTTHUMG00000133470	uc021tit.2	AF389420	NM_032206	CCDS10773|CCDS81985	12615073|24815518|23175229	MGI:3612191	RGD:1309166	NA	613537	NA	NA	objectId:1765	NA	ENST00000688547.1|NM_001384950.1	37	Y	4	84	Q86WI3	NLRC5_HUMAN	Protein NLRC5 (Caterpiller protein 16.1) (CLR16.1) (Nucleotide-binding oligomerization domain protein 27) (Nucleotide-binding oligomerization domain protein 4)	NLRC5 NOD27 NOD4	1866	204595	Cytoplasm {ECO:0000269|PubMed:20061403, ECO:0000269|PubMed:20434986}.	94046	4.48651	7.31873	-0.159434	-0.161713	1.5	1.3	2.3
HGNC:14374	NLRP1	NLR family pyrin domain containing 1	Pathway-annotated	17	17p13	KIAA0926|DKFZp586O1822|CARD7|NAC|CLR17.1|DEFCAP|VAMAS1	nucleotide-binding oligomerization domain, leucine rich repeat and pyrin domain containing 1	NALP1|SLEV1	NACHT, leucine rich repeat and PYD (pyrin domain) containing 1|systemic lupus erythematosus, vitiligo-related 1	NLR family|Caspase recruitment domain containing|Pyrin domain containing	666|959|994	22861	ENSG00000091592	OTTHUMG00000132419	uc060acy.1	AB023143	NM_033004	CCDS42246|CCDS58508|CCDS42244|CCDS32537|CCDS42245	8781126|12563287|17377159	MGI:2684861	RGD:1310963	NA	606636	139184	S79.A05	objectId:1768	NA	ENST00000572272.6|NM_033004.4	50	Y	8	190	Q9C000	NLRP1_HUMAN	NACHT, LRR and PYD domains-containing protein 1 (EC 3.4.-.-) (EC 3.6.4.-) (Caspase recruitment domain-containing protein 7) (Death effector filament-forming ced-4-like apoptosis protein) (Nucleotide-binding domain and caspase recruitment domain) [Cleaved into: NACHT, LRR and PYD domains-containing protein 1, C-terminus (NLRP1-CT); NACHT, LRR and PYD domains-containing protein 1, N-terminus (NLRP1-NT)]	NLRP1 CARD7 DEFCAP KIAA0926 NAC NALP1	1473	165866	Cytoplasm, cytosol {ECO:0000269|PubMed:17418785}. Cytoplasm {ECO:0000269|PubMed:17164409}. Nucleus {ECO:0000269|PubMed:17164409}. Note=Nucleocytoplasmic distribution in lymphoid organs (probably in T-cells) and in neurons. In epithelial cells, predominantly cytoplasmic. {ECO:0000269|PubMed:17164409}.; [NACHT, LRR and PYD domains-containing protein 1, C-terminus]: Inflammasome {ECO:0000269|PubMed:12191486, ECO:0000269|PubMed:22665479, ECO:0000269|PubMed:30291141, ECO:0000269|PubMed:33420028, ECO:0000269|PubMed:33420033}.; [NACHT, LRR and PYD domains-containing protein 1, N-terminus]: Nucleus {ECO:0000269|PubMed:35618833}. Note=(Microbial infection) Interaction with human herpes virus 8/HHV-8 proteins ORF45 promotes translocation of the N-terminal part of NLRP1 into the nucleus, relieving autoinhibition of the NLRP1 inflammasome and leading to its activation. {ECO:0000269|PubMed:35618833}.	120009	7.06584	5.97563	-0.863483	-0.935072	1.9	1.7	5.7
HGNC:22948	NLRP2	NLR family pyrin domain containing 2	Pathway-annotated	19	19q13.42	FLJ20510|PYPAF2|NBS1|PAN1|CLR19.9	nucleotide-binding oligomerization domain, leucine rich repeat and pyrin domain containing 2	NALP2	NACHT, leucine rich repeat and PYD containing 2	NLR family|Pyrin domain containing	666|994	55655	ENSG00000022556	OTTHUMG00000167763	uc021vbq.2	AK000517	NM_017852	CCDS86807|CCDS54319|CCDS12913|CCDS54318	12563287|11270363	MGI:3041206	RGD:1589140	NA	609364	NA	NA	objectId:1769	NA	ENST00000448584.7|NM_017852.5	15	Y	1	59	Q9NX02	NALP2_HUMAN	NACHT, LRR and PYD domains-containing protein 2 (Nucleotide-binding site protein 1) (PYRIN domain and NACHT domain-containing protein 1) (PYRIN-containing APAF1-like protein 2)	NLRP2 NALP2 NBS1 PAN1 PYPAF2	1062	120515	Cytoplasm {ECO:0000269|PubMed:15030775, ECO:0000269|PubMed:15456791}.	48012	1.03106	2.5892	0.145728	0.278211	0.8	0.8	1.9
HGNC:29887	NLRP2B	NLR family pyrin domain containing 2B	Pathway-annotated	X	Xp11.21	NOD24|NALP2P|CLRX.1|POP4	NA	NLRP2P	NLR family, pyrin domain containing 2 pseudogene	NLR family|Pyrin domain containing	666|994	286430	ENSG00000215174	OTTHUMG00000021686	uc284rbm.1	BK001116	NM_001319967	CCDS83476	12766759|24871464	NA	NA	NA	NA	NA	NA	NA	NA	ENST00000434992.1|NM_001319967.1	NA	Y	0	4	P0DMW2	PYDC4_HUMAN	NLR family pyrin domain-containing protein 2B (Pyrin domain-containing protein 2-like protein POP4) (Pyrin-only protein 4)	NLRP2B CLRX.1 NLRP2P NOD24 POP4	45	4993	Cytoplasm {ECO:0000269|PubMed:24871464}. Nucleus {ECO:0000269|PubMed:24871464}. Note=Targeted to the nucleus upon TNF-alpha treatment. {ECO:0000269|PubMed:24871464}.	3193	0.027222	0.0239024	-0.556168	-0.722851	0	0	0
HGNC:16400	NLRP3	NLR family pyrin domain containing 3	Pathway-annotated	1	1q44	AGTAVPRL|AII|AVP|FCAS|FCU|NALP3|PYPAF1|MWS|CLR1.1	Cryopyrin|nucleotide-binding oligomerization domain, leucine rich repeat and pyrin domain containing 3	C1orf7|CIAS1|DFNA34	cold autoinflammatory syndrome 1|deafness, autosomal dominant 34	NLR family|Pyrin domain containing	666|994	114548	ENSG00000162711	OTTHUMG00000040647	uc001icr.4	AF054176	NM_004895	CCDS1632|CCDS1633|CCDS44346|CCDS44347	10741953	MGI:2653833	RGD:1308314	INFEVERS: The repertory of Familial Mediterranean Fever (FMF) and Hereditary Inflammatory Disorders Mutations|http://fmf.igh.cnrs.fr/infevers/|LRG_197|http://ftp.ebi.ac.uk/pub/databases/lrgex/LRG_197.xml	606416	123821	NA	objectId:1770	NA	ENST00000336119.8|NM_001243133.2	85	Y	33	1193	Q96P20	NLRP3_HUMAN	NACHT, LRR and PYD domains-containing protein 3 (EC 3.6.4.-) (Angiotensin/vasopressin receptor AII/AVP-like) (Caterpiller protein 1.1) (CLR1.1) (Cold-induced autoinflammatory syndrome 1 protein) (Cryopyrin) (PYRIN-containing APAF1-like protein 1)	NLRP3 C1orf7 CIAS1 NALP3 PYPAF1	1036	118173	Cytoplasm, cytosol {ECO:0000269|PubMed:11786556, ECO:0000269|PubMed:14662828, ECO:0000269|PubMed:17164409}. Inflammasome {ECO:0000269|PubMed:11786556, ECO:0000269|PubMed:14662828, ECO:0000269|PubMed:17164409, ECO:0000269|PubMed:23871209, ECO:0000269|PubMed:25538194, ECO:0000269|PubMed:33231615}. Cytoplasm, cytoskeleton, microtubule organizing center {ECO:0000269|PubMed:28656979}. Golgi apparatus membrane {ECO:0000269|PubMed:23229815, ECO:0000269|PubMed:30487600}. Endoplasmic reticulum {ECO:0000250|UniProtKB:Q8R4B8}. Mitochondrion {ECO:0000269|PubMed:21124315, ECO:0000269|PubMed:23582325}. Secreted {ECO:0000269|PubMed:24952504}. Nucleus {ECO:0000250|UniProtKB:Q8R4B8}. Note=In macrophages, under resting conditions, mainly located in the cytosol and on membranes of various organelles, such as endoplasmic reticulum, mitochondria and Golgi: forms an inactive double-ring cage that is primarily localized on membranes (By similarity). Upon activation, NLRP3 is transported to microtubule organizing center (MTOC), where it is unlocked by NEK7, leading to its relocalization to dispersed trans-Golgi network (dTGN) vesicle membranes for the formation of an active inflammasome complex (By similarity). Recruited to dTGN vesicle membranes by binding to phosphatidylinositol 4-phosphate (PtdIns4P) (PubMed:30487600). After the induction of pyroptosis, inflammasome specks are released into the extracellular space where they can further promote IL1B processing and where they can be engulfed by macrophages (PubMed:24952504). Phagocytosis induces lysosomal damage and inflammasome activation in the recipient cells (PubMed:24952504). In the Th2 subset of CD4(+) helper T-cells, mainly located in the nucleus (By similarity). Nuclear localization depends upon KPNA2 (By similarity). In the Th1 subset of CD4(+) helper T-cells, mainly cytoplasmic (By similarity). {ECO:0000250|UniProtKB:Q8R4B8, ECO:0000269|PubMed:24952504, ECO:0000269|PubMed:30487600}.	32952	0.321581	0.480627	-0.163594	-0.364571	0.6	0.6	0.6
HGNC:22943	NLRP4	NLR family pyrin domain containing 4	Pathway-annotated	19	19q13.43	PYPAF4|FLJ32126|PAN2|RNH2|CLR19.5|CT58	nucleotide-binding oligomerization domain, leucine rich repeat and pyrin domain containing 4|cancer/testis antigen 58	NALP4	NACHT, leucine rich repeat and PYD containing 4	NLR family|Pyrin domain containing	666|994	147945	ENSG00000160505	OTTHUMG00000181734	uc002qmd.5	AF479747	NM_134444	CCDS12936	12563287|12019269	MGI:1890518|MGI:2145528|MGI:2443697|MGI:3056570|MGI:3056600	RGD:1563529	NA	609645	NA	NA	objectId:1771	NA	ENST00000301295.11|NM_134444.5	22	Y	7	29	Q96MN2	NALP4_HUMAN	NACHT, LRR and PYD domains-containing protein 4 (Cancer/testis antigen 58) (CT58) (PAAD and NACHT-containing protein 2) (PAN2) (PYRIN and NACHT-containing protein 2) (PYRIN-containing APAF1-like protein 4) (PYPAF4) (Ribonuclease inhibitor 2)	NLRP4 NALP4 PAN2 PYPAF4 RNH2	994	113415	NA	45315	0	0	0.284157	-0.108481	0	0	0
HGNC:21269	NLRP5	NLR family pyrin domain containing 5	Pathway-annotated	19	19q13.43	PYPAF8|MATER|PAN11|CLR19.8	nucleotide-binding oligomerization domain, leucine rich repeat and pyrin domain containing 5|maternal antigen that embryos require	NALP5	NACHT, leucine rich repeat and PYD containing 5	NLR family|Pyrin domain containing|Subcortical maternal complex	666|994|1684	126206	ENSG00000171487	OTTHUMG00000149887	uc002qmj.4	AY154460	NM_153447	CCDS12938	12563287|11925379	MGI:1345193	RGD:1307446	NA	609658	NA	NA	objectId:1772	NA	ENST00000390649.8|NM_153447.4	6	Y	1	28	P59047	NALP5_HUMAN	NACHT, LRR and PYD domains-containing protein 5 (Mater protein homolog) (Maternal Antigen that Embryos Require)	NLRP5 MATER NALP5	1200	134342	Cytoplasmic vesicle, secretory vesicle, Cortical granule {ECO:0000269|PubMed:19192343}. Mitochondrion {ECO:0000269|PubMed:19192343}. Nucleus, nucleolus {ECO:0000269|PubMed:19192343, ECO:0000269|PubMed:25542835}. Cytoplasm {ECO:0000269|PubMed:19192343, ECO:0000269|PubMed:19542546, ECO:0000269|PubMed:25542835}. Golgi apparatus {ECO:0000269|PubMed:19192343}.	62084	0	0	0.253791	-0.129271	0	0	0
HGNC:22944	NLRP6	NLR family pyrin domain containing 6	Pathway-annotated	11	11p15.5	PYPAF5|PAN3|CLR11.4	nucleotide-binding oligomerization domain, leucine rich repeat and pyrin domain containing 6	NALP6	NACHT, leucine rich repeat and PYD containing 6	NLR family|Pyrin domain containing	666|994	171389	ENSG00000174885	OTTHUMG00000119070	uc010qvs.4	AF479748	NM_138329	CCDS7693|CCDS60680	12563287|12019269	MGI:2141990	RGD:708549	NA	609650	NA	NA	objectId:1773	NA	ENST00000534750.6|NM_001276700.2	8	Y	1	43	P59044	NLRP6_HUMAN	NACHT, LRR and PYD domains-containing protein 6 (Angiotensin II/vasopressin receptor) (PYRIN-containing APAF1-like protein 5)	NLRP6 NALP6 PYPAF5	892	98768	Cytoplasm, cytosol {ECO:0000269|PubMed:12387869, ECO:0000269|PubMed:31932628}. Inflammasome {ECO:0000269|PubMed:12387869, ECO:0000269|PubMed:30674671, ECO:0000269|PubMed:31932628, ECO:0000269|PubMed:34678144}. Cell membrane {ECO:0000250|UniProtKB:Q63035}. Nucleus membrane {ECO:0000250|UniProtKB:Q63035}.	6981	0.922345	0.503827	0.328475	-0.134254	1	0.9	1.3
HGNC:22947	NLRP7	NLR family pyrin domain containing 7	Pathway-annotated	19	19q13.42	PYPAF3|NOD12|PAN7|CLR19.4	nucleotide-binding oligomerization domain, leucine rich repeat and pyrin domain containing 7	NALP7	NACHT, leucine rich repeat and PYD containing 7	NLR family|Pyrin domain containing	666|994	199713	ENSG00000167634	OTTHUMG00000180428	uc061ctx.1	AF464765	NM_139176	CCDS12912|CCDS33109|CCDS46183	12563287|12019269	MGI:3041206	NA	INFEVERS: The repertory of RMHs sequence variants|http://fmf.igh.cnrs.fr/infevers/	609661	123834	NA	objectId:1774	NA	ENST00000592784.6|NM_001127255.2	10	Y	2	85	Q8WX94	NALP7_HUMAN	NACHT, LRR and PYD domains-containing protein 7 (Nucleotide-binding oligomerization domain protein 12) (PYRIN-containing APAF1-like protein 3)	NLRP7 NALP7 NOD12 PYPAF3	980	111807	NA	42803	0.00496892	0.0211973	0.227021	-0.131256	0	0	0
HGNC:22940	NLRP8	NLR family pyrin domain containing 8	Pathway-annotated	19	19q13.43	NOD16|PAN4|CLR19.2	nucleotide-binding oligomerization domain, leucine rich repeat and pyrin domain containing 8	NALP8	NACHT, leucine rich repeat and PYD containing 8	NLR family|Pyrin domain containing	666|994	126205	ENSG00000179709	OTTHUMG00000181754	uc002qmh.3	AY154463	NM_176811	CCDS12937|CCDS82402	12563287	NA	NA	NA	609659	NA	NA	objectId:1775	NA	ENST00000291971.7|NM_176811.2	5	Y	0	11	Q86W28	NALP8_HUMAN	NACHT, LRR and PYD domains-containing protein 8 (Nucleotide-binding oligomerization domain protein 16) (PYRIN and NACHT-containing protein 4)	NLRP8 NALP8 NOD16 PAN4	1048	119430	Cytoplasm {ECO:0000250}.	40797	0	0	0.155485	-0.196574	0	0	0
HGNC:22941	NLRP9	NLR family pyrin domain containing 9	Pathway-annotated	19	19q13.42	NOD6|PAN12|CLR19.1	nucleotide-binding oligomerization domain, leucine rich repeat and pyrin domain containing 9	NALP9	NACHT, leucine rich repeat and PYD containing 9	NLR family|Pyrin domain containing	666|994	338321	ENSG00000185792	OTTHUMG00000180920	uc002qly.3	AY154464	NM_176820	CCDS12934	12563287	MGI:2675292|MGI:2675377|MGI:3028627	RGD:1308981	NA	609663	NA	NA	objectId:1776	NA	ENST00000332836.7|NM_176820.4	2	Y	0	16	Q7RTR0	NLRP9_HUMAN	NACHT, LRR and PYD domains-containing protein 9 (Nucleotide-binding oligomerization domain protein 6) (PYRIN and NACHT-containing protein 12)	NLRP9 NALP9 NOD6 PAN12	991	113312	Cytoplasm {ECO:0000250|UniProtKB:Q66X22}. Inflammasome {ECO:0000269|PubMed:28636595}.	29964	0.0261414	0.138644	-0.0664423	1.0812	0	0	0.1
HGNC:21464	NLRP10	NLR family pyrin domain containing 10	Pathway-annotated	11	11p15.4	NOD8|PAN5|Pynod|CLR11.1	nucleotide-binding oligomerization domain, leucine rich repeat and pyrin domain containing 10	NALP10	NACHT, leucine rich repeat and PYD containing 10	NLR family|Pyrin domain containing	666|994	338322	ENSG00000182261	OTTHUMG00000165673	uc001mfv.2	AY154465	NM_176821	CCDS7784	12563287	MGI:2444084	RGD:1307387	NA	609662	NA	NA	objectId:1777	NA	ENST00000691676.1|NM_001391958.1	6	Y	1	26	Q86W26	NAL10_HUMAN	NACHT, LRR and PYD domains-containing protein 10 (Nucleotide-binding oligomerization domain protein 8)	NLRP10 NALP10 NOD8 PYNOD	655	75032	Cytoplasm {ECO:0000269|PubMed:22672233}. Cell membrane {ECO:0000269|PubMed:22672233}; Peripheral membrane protein {ECO:0000305}. Note=Cytoplasmic protein which is recruited to the cell membrane by NOD1 following invasive bacterial infection. {ECO:0000269|PubMed:22672233}.	7910	0	0.00851251	0.163281	-0.18383	0	0	0
HGNC:22945	NLRP11	NLR family pyrin domain containing 11	Pathway-annotated	19	19q13.43	PYPAF6|NOD17|PAN10|CLR19.6	nucleotide-binding oligomerization domain, leucine rich repeat and pyrin domain containing 11	NALP11	NACHT, leucine rich repeat and PYD containing 11	NLR family|Pyrin domain containing	666|994	204801	ENSG00000179873	OTTHUMG00000180921	uc061dcz.1	AY095145	NM_145007	CCDS74458|CCDS92693|CCDS12935	12563287|12019269	NA	NA	NA	609664	NA	NA	objectId:1778	NA	ENST00000589093.6|NM_001394894.2	3	Y	0	21	P59045	NAL11_HUMAN	NACHT, LRR and PYD domains-containing protein 11 (Nucleotide-binding oligomerization domain protein 17) (PAAD-and NACHT domain-containing protein 10) (PYRIN-containing APAF1-like protein 6)	NLRP11 NALP11 NOD17 PAN10 PYPAF6	1033	117779	NA	51403	0.0677824	0.173687	0.433147	0.264347	0.2	0.2	0.2
HGNC:22938	NLRP12	NLR family pyrin domain containing 12	Pathway-annotated	19	19q13.42	RNO2|PYPAF7|Monarch1|PAN6|CLR19.3	nucleotide-binding oligomerization domain, leucine rich repeat and pyrin domain containing 12	NALP12	NACHT, leucine rich repeat and PYD containing 12	NLR family|Pyrin domain containing	666|994	91662	ENSG00000142405	OTTHUMG00000060776	uc002qch.6	AY095146	NM_144687	CCDS12864|CCDS62785|CCDS62784	12563287|12019269	MGI:2676630	RGD:1309415	LRG_181|http://ftp.ebi.ac.uk/pub/databases/lrgex/LRG_181.xml	609648	138361	NA	objectId:1779	NA	ENST00000324134.11|NM_144687.4	12	Y	2	60	P59046	NAL12_HUMAN	NACHT, LRR and PYD domains-containing protein 12 (Monarch-1) (PYRIN-containing APAF1-like protein 7) (Regulated by nitric oxide)	NLRP12 NALP12 PYPAF7 RNO	1061	120173	Cytoplasm {ECO:0000269|PubMed:30902577}.	30662	0.094968	0.0536177	0.223538	-0.159074	0	0	0
HGNC:22937	NLRP13	NLR family pyrin domain containing 13	Pathway-annotated	19	19q13.43	NOD14|PAN13|CLR19.7	nucleotide-binding oligomerization domain, leucine rich repeat and pyrin domain containing 13	NALP13	NACHT, leucine rich repeat and PYD containing 13	NLR family|Pyrin domain containing	666|994	126204	ENSG00000173572	OTTHUMG00000167839	uc010ygg.3	AY154468	NM_176810	CCDS82401|CCDS33119	12563287	NA	NA	NA	609660	NA	NA	objectId:1780	NA	ENST00000342929.4|NM_176810.2	NA	Y	0	11	Q86W25	NAL13_HUMAN	NACHT, LRR and PYD domains-containing protein 13 (Nucleotide-binding oligomerization domain protein 14)	NLRP13 NALP13 NOD14	1043	118884	NA	40637	0	0	0.163097	-0.191363	0	0	0
HGNC:22939	NLRP14	NLR family pyrin domain containing 14	Pathway-annotated	11	11p15.4	NOD5|GC-LRR|Nalp-iota|PAN8|CLR11.2	nucleotide-binding oligomerization domain, leucine rich repeat and pyrin domain containing 14	NALP14	NACHT, leucine rich repeat and PYD containing 14	NLR family|Pyrin domain containing	666|994	338323	ENSG00000158077	OTTHUMG00000165508	uc001mfb.2	BK001107	NM_176822	CCDS7776	12563287	MGI:1924108	RGD:1598218	NA	609665	NA	NA	objectId:1781	NA	ENST00000299481.5|NM_176822.4	4	Y	0	14	Q86W24	NAL14_HUMAN	NACHT, LRR and PYD domains-containing protein 14 (Nucleotide-binding oligomerization domain protein 5)	NLRP14 NALP14 NOD5	1093	124733	Cytoplasm {ECO:0000250|UniProtKB:Q6B966}.	51047	0.0958622	0.148221	0.546083	0.345404	0.4	0.3	0.3
HGNC:29890	NLRX1	NLR family member X1	Pathway-annotated	11	11q23.3	NOD9|CLR11.3	nucleotide-binding oligomerization domain, leucine rich repeat containing X1|NOD-like receptor X1|NLR family, X1	NA	NA	NLR family	666	79671	ENSG00000160703	OTTHUMG00000154476	uc031yhm.2	AB094095	NM_170722	CCDS44752|CCDS8416	12766759	MGI:2429611	RGD:1311293	NA	611947	NA	NA	objectId:1766	NA	ENST00000409109.6|NM_001282144.2	44	Y	12	72	Q86UT6	NLRX1_HUMAN	NLR family member X1 (Caterpiller protein 11.3) (CLR11.3) (Nucleotide-binding oligomerization domain protein 5) (Nucleotide-binding oligomerization domain protein 9)	NLRX1 NOD5 NOD9	975	107616	Mitochondrion outer membrane {ECO:0000269|PubMed:18200010, ECO:0000269|PubMed:18219313, ECO:0000269|PubMed:27393910}.	17448	6.5417	9.62791	-0.416267	-0.172726	4.5	4	4.8
HGNC:7842	NMB	neuromedin B	Pathway-annotated	15	15q25.2	MGC2277|MGC3936|MGC17211	NA	NA	NA	NA	NA	4828	ENSG00000197696	OTTHUMG00000148666	uc002bkz.4	NA	NM_021077	CCDS42076|CCDS10332	2458345	MGI:1915289	RGD:1562710	NA	162340	NA	NA	ligandId:613	NA	ENST00000360476.8|NM_021077.4	34	Y	33	36	P08949	NMB_HUMAN	Neuromedin-B [Cleaved into: Neuromedin-B-32; Neuromedin-B]	NMB	121	13252	Secreted {ECO:0000250|UniProtKB:Q9CR53}. Cell projection, neuron projection {ECO:0000250|UniProtKB:Q9CR53}. Note=In neurons of the retrotrapezoid nucleus//parafacial respiratory group, expressed on neuron projections which project into the pre-Botzinger complex. {ECO:0000250|UniProtKB:Q9CR53}.	3434	9.06144	11.2635	0.103999	0.000176808	6.2	6	10.4
HGNC:7843	NMBR	neuromedin B receptor	Pathway-annotated	6	6q24.1	BB1|BB1R|BRS1	bombesin receptor 1	NA	NA	Bombesin receptors	222	4829	ENSG00000135577	OTTHUMG00000015704	uc003qiu.3	NA	NM_001324307	CCDS5196	NA	MGI:1100525	RGD:3181	NA	162341	NA	NA	objectId:38	NA	ENST00000258042.2|NM_002511.4	17	Y	10	60	P28336	NMBR_HUMAN	Neuromedin-B receptor (NMB-R) (Epididymis tissue protein Li 185a) (Neuromedin-B-preferring bombesin receptor)	NMBR	390	43435	Cell membrane {ECO:0000305}; Multi-pass membrane protein {ECO:0000255}.	88792	0.0278697	0.0295651	0.0772603	-0.244967	0	0	0
HGNC:24250	NMD3	NMD3 ribosome export adaptor	Pathway-annotated	3	3q26.1	CGI-07	NA	NA	NMD3 homolog (S. cerevisiae)	NA	NA	51068	ENSG00000169251	OTTHUMG00000159063	uc062ppw.1	BC013317	NM_015938	CCDS3194|CCDS82870	10810093|23782956|12773398	MGI:2140103	RGD:1308468	NA	611021	NA	NA	NA	NA	ENST00000351193.7|NM_015938.5	23	Y	2	54	Q96D46	NMD3_HUMAN	60S ribosomal export protein NMD3 (hNMD3)	NMD3 CGI-07	503	57603	Cytoplasm {ECO:0000269|PubMed:12724356, ECO:0000269|PubMed:12773398}. Nucleus {ECO:0000269|PubMed:12724356, ECO:0000269|PubMed:12773398}. Note=Shuttles between the nucleus/nucleolus and the cytoplasm in a XPO1/CRM1-dependent manner. {ECO:0000269|PubMed:12724356, ECO:0000269|PubMed:12773398}.	148836	9.45814	11.6253	-0.979841	-0.70682	29.6	28.2	28.2
HGNC:7849	NME1	NME/NM23 nucleoside diphosphate kinase 1	Pathway-annotated	17	17q21.33	NM23|NM23-H1|NDPKA	NA	NA	non-metastatic cells 1, protein (NM23A) expressed in	NME/NM23 family|SET complex	961|1659	4830	ENSG00000239672	OTTHUMG00000137474	uc002iti.3	AL360191|X17620	NM_000269	CCDS11579|CCDS11578	8270257|19852809	MGI:97355	RGD:70497	NA	156490	NA	NA	NA	2.7.4.6	ENST00000393196.8|NM_000269.3	113	Y	47	404	P15531	NDKA_HUMAN	Nucleoside diphosphate kinase A (NDK A) (NDP kinase A) (EC 2.7.4.6) (Granzyme A-activated DNase) (GAAD) (Metastasis inhibition factor nm23) (NM23-H1) (Tumor metastatic process-associated protein)	NME1 NDPKA NM23	152	17149	Cytoplasm {ECO:0000269|PubMed:16442775}. Nucleus {ECO:0000269|PubMed:16442775}. Note=Cell-cycle dependent nuclear localization which can be induced by interaction with Epstein-barr viral proteins or by degradation of the SET complex by GzmA.	8869	19.6423	37.9181	-0.383164	0.125796	38.6	38	63.5
HGNC:7850	NME2	NME/NM23 nucleoside diphosphate kinase 2	Pathway-annotated	17	17q21.33	NM23-H2|NDPKB	NA	NA	non-metastatic cells 2, protein (NM23B) expressed in	NME/NM23 family	961	4831	ENSG00000243678	OTTHUMG00000154062	uc002itl.3	X58965	NM_002512	CCDS11580|CCDS74107	1988104|19852809	MGI:97356	RGD:619877	NA	156491	NA	NA	NA	2.7.4.6	ENST00000512737.6|NM_002512.4	72	Y	38	161	P22392	NDKB_HUMAN	Nucleoside diphosphate kinase B (NDK B) (NDP kinase B) (EC 2.7.4.6) (C-myc purine-binding transcription factor PUF) (Histidine protein kinase NDKB) (EC 2.7.13.3) (nm23-H2)	NME2 NM23B	152	17298	Cytoplasm {ECO:0000269|PubMed:17532299}. Cell projection, lamellipodium {ECO:0000269|PubMed:11919189}. Cell projection, ruffle {ECO:0000269|PubMed:11919189}. Note=Colocalizes with ITGB1 and ITGB1BP1 at the edge or peripheral ruffles and lamellipodia during the early stages of cell spreading on fibronectin or collagen but not on vitronectin or laminin substrates. {ECO:0000269|PubMed:11919189}.; [Isoform 1]: Cytoplasm {ECO:0000269|PubMed:16442775}. Cytoplasm, perinuclear region {ECO:0000269|PubMed:16442775}. Nucleus {ECO:0000269|PubMed:16442775}.; [Isoform 3]: Cytoplasm {ECO:0000269|PubMed:16442775}. Cytoplasm, perinuclear region {ECO:0000269|PubMed:16442775}. Nucleus {ECO:0000269|PubMed:16442775}.	6309	203.869	318.125	-0.326996	0.279636	246.2	233.7	464.6
HGNC:7851	NME3	NME/NM23 nucleoside diphosphate kinase 3	Pathway-annotated	16	16p13.3	DR-nm23|NM23-H3|NDPKC	NA	NA	non-metastatic cells 3, protein expressed in	NME/NM23 family	961	4832	ENSG00000103024	OTTHUMG00000128635	uc002cmm.4	U29656	NM_002513	CCDS10443	9067290|19852809	MGI:1930182	RGD:619879	NA	601817	NA	NA	NA	2.7.4.6	ENST00000219302.8|NM_002513.3	47	Y	25	58	Q13232	NDK3_HUMAN	Nucleoside diphosphate kinase 3 (NDK 3) (NDP kinase 3) (EC 2.7.4.6) (DR-nm23) (Nucleoside diphosphate kinase C) (NDPKC) (nm23-H3)	NME3	169	19015	NA	1241	63.2956	63.7383	-0.43983	-0.593766	15	13.7	43.3
HGNC:7852	NME4	NME/NM23 nucleoside diphosphate kinase 4	Pathway-annotated	16	16p13.3	nm23-H4|NM23H4|NDPKD	NA	NA	non-metastatic cells 4, protein expressed in	NME/NM23 family	961	4833	ENSG00000103202	OTTHUMG00000047995	uc002cgz.4	Y07604	NM_005009	CCDS10408|CCDS66886|CCDS73797	9099850|19852809	MGI:1931148	RGD:1591334	NA	601818	NA	NA	NA	2.7.4.6	ENST00000219479.7|NM_005009.3	49	Y	27	72	O00746	NDKM_HUMAN	Nucleoside diphosphate kinase, mitochondrial (NDK) (NDP kinase, mitochondrial) (EC 2.7.4.6) (Nucleoside diphosphate kinase D) (NDPKD) (nm23-H4)	NME4 NM23D	187	20659	Mitochondrion intermembrane space {ECO:0000269|PubMed:18635542}; Peripheral membrane protein. Mitochondrion matrix {ECO:0000305|PubMed:18635542}. Note=Predominantly localized in the mitochondrion intermembrane space (PubMed:18635542). Colocalizes with OPA1 in mitochondria (PubMed:24970086). {ECO:0000269|PubMed:18635542, ECO:0000269|PubMed:24970086}.	13642	27.5812	42.3744	-1.03575	-0.661882	23.4	21.4	58.7
HGNC:7853	NME5	NME/NM23 family member 5	Pathway-annotated	5	5q31.2	nm23-H5|RSPH23	radial spoke 23 homolog (Chlamydomonas)	NA	non-metastatic cells 5, protein expressed in (nucleoside-diphosphate kinase)	NME/NM23 family	961	8382	ENSG00000112981	OTTHUMG00000129207	uc003lce.4	Y14992	NM_003551	CCDS4197	9742940|19852809	MGI:1922783	RGD:1583004	NA	603575	NA	NA	NA	NA	ENST00000265191.4|NM_003551.3	17	Y	18	18	P56597	NDK5_HUMAN	Nucleoside diphosphate kinase homolog 5 (NDK-H 5) (NDP kinase homolog 5) (Inhibitor of p53-induced apoptosis-beta) (IPIA-beta) (Testis-specific nm23 homolog) (nm23-H5)	NME5	212	24236	Cell projection, cilium {ECO:0000250|UniProtKB:Q99MH5}. Cytoplasm, cytoskeleton, flagellum axoneme {ECO:0000250|UniProtKB:Q99MH5}.	24268	7.06283	13.8076	0.56177	0.71127	20.4	19.7	19.7
HGNC:20567	NME6	NME/NM23 nucleoside diphosphate kinase 6	Pathway-annotated	3	3p21.31	NM23-H6|IPIA-ALPHA	NA	NA	non-metastatic cells 6, protein expressed in (nucleoside-diphosphate kinase)	NME/NM23 family	961	10201	ENSG00000172113	OTTHUMG00000133531	uc062jgf.1	AF051941	NM_005793	CCDS82767|CCDS2763|CCDS82768|CCDS77734|CCDS77733	10453732|19852809	MGI:1861676	RGD:61896	NA	608294	NA	NA	NA	2.7.4.6	ENST00000442597.6|NM_001308426.2	20	Y	44	24	O75414	NDK6_HUMAN	Nucleoside diphosphate kinase 6 (NDK 6) (NDP kinase 6) (EC 2.7.4.6) (Inhibitor of p53-induced apoptosis-alpha) (IPIA-alpha) (nm23-H6)	NME6	186	21142	NA	10963	5.5132	6.54433	-0.267311	-0.173561	11.4	10.7	10.7
HGNC:20461	NME7	NME/NM23 family member 7	Pathway-annotated	1	1q24.2	FLJ37194|NM23-H7|CFAP67	cilia and flagella associated protein 67	NA	non-metastatic cells 7, protein expressed in (nucleoside-diphosphate kinase)	NME/NM23 family|Cilia and flagella associated	961|1491	29922	ENSG00000143156	OTTHUMG00000034586	uc001gfu.5	AF153191	NM_013330	CCDS44274|CCDS1277	19852809	MGI:2449121	RGD:619880	NA	613465	469734	NA	NA	2.7.4.6	ENST00000367811.8|NM_013330.5	51	Y	32	60	Q9Y5B8	NDK7_HUMAN	Nucleoside diphosphate kinase 7 (NDK 7) (NDP kinase 7) (EC 2.7.4.6) (nm23-H7)	NME7	376	42492	Cytoplasm, cytoskeleton, cilium axoneme {ECO:0000269|PubMed:36191189}.	235417	6.16175	9.71306	-0.496438	0.0285444	12.6	12	12
HGNC:16473	NME8	NME/NM23 family member 8	Pathway-annotated	7	7p14.1	CILD6|SPTRX2|NM23-H8|DNAI8	sperm-specific thioredoxin 2	TXNDC3	thioredoxin domain containing 3 (spermatozoa)	NME/NM23 family|Thioredoxin domain containing |Dyneins, axonemal outer arm complex subunits	961|1883|2031	51314	ENSG00000086288	OTTHUMG00000023716	uc003tfn.4	AF202051	NM_016616	CCDS5452	11737268|11768308|19852809	MGI:1920662	RGD:735069	NA	607421	138359	NA	NA	NA	ENST00000199447.9|NM_016616.5	5	Y	1	28	Q8N427	TXND3_HUMAN	Thioredoxin domain-containing protein 3 (NM23-H8) (NME/NM23 family member 8) (Spermatid-specific thioredoxin-2) (Sptrx-2)	NME8 SPTRX2 TXNDC3	588	67270	Cytoplasm {ECO:0000269|PubMed:11737268}.	51800	0.129284	0.174203	0.141735	-0.183635	0	0	0
HGNC:21343	NME9	NME/NM23 family member 9	Pathway-annotated	3	3q22.3	TXL-2|NM23-H9	NA	TXNDC6	thioredoxin domain containing 6|NME gene family member 9|NME family member 9	NME/NM23 family|Thioredoxin domain containing	961|1883	347736	ENSG00000181322	OTTHUMG00000159823	uc003esg.4	AF196568	NM_178130	CCDS87141|CCDS3099|CCDS87142	12569107|19852809	MGI:4359686	RGD:1564871	NA	618584	NA	NA	NA	NA	ENST00000333911.9|NM_001349018.2	3	Y	1	10	Q86XW9	TXND6_HUMAN	Thioredoxin domain-containing protein 6 (Thioredoxin-like protein 2) (Txl-2)	NME9 TXL2 TXNDC6	330	36856	Cytoplasm, cytoskeleton, cilium axoneme {ECO:0000250|UniProtKB:A0A1L1SUL6}. Dynein axonemal particle {ECO:0000250|UniProtKB:Q6IRC5}. Note=Associated with microtubules. Detected in cilia of lung epithelium, and associated with the spermatid tail and manchette. {ECO:0000250|UniProtKB:A0A1L1SUL6}.	68449	0.371004	0.492643	-0.64737	-0.629753	0.5	0.5	0.9
HGNC:7854	NMI	N-myc and STAT interactor	Pathway-annotated	2	2q23.3	NA	NA	NA	N-myc (and STAT) interactor	NA	NA	9111	ENSG00000123609	OTTHUMG00000131867	uc002txi.3	U32849	NM_004688	CCDS2192	8668343|9989503	MGI:1928368	RGD:1311721	NA	603525	NA	NA	NA	NA	ENST00000243346.10|NM_004688.3	71	Y	4	78	Q13287	NMI_HUMAN	N-myc-interactor (Nmi) (N-myc and STAT interactor)	NMI	307	35057	Cytoplasm {ECO:0000269|PubMed:10779520, ECO:0000269|PubMed:10950963, ECO:0000269|PubMed:29377960, ECO:0000269|PubMed:9781816}. Nucleus {ECO:0000269|PubMed:10950963, ECO:0000269|PubMed:9781816}. Secreted {ECO:0000269|PubMed:29038465}. Note=Cytoplasmic NMI localizes in punctate granular structures (PubMed:9781816, PubMed:10950963). Nuclear localization increased following IFN-alpha treatment (PubMed:9781816, PubMed:10950963). Extracelullar following secretion by macrophage (PubMed:29038465). {ECO:0000269|PubMed:10950963, ECO:0000269|PubMed:29038465, ECO:0000269|PubMed:9781816}.	19424	8.15757	16.4756	-0.158085	0.275333	13.3	12.6	13.6
HGNC:17877	NMNAT1	nicotinamide nucleotide adenylyltransferase 1	Pathway-annotated	1	1p36.22	NMNAT|PNAT1	nicotinamide/nicotinic acid mononucleotide adenylyltransferase 1	LCA9	nicotinamide nucleotide adenylyltransferase|Leber congenital amaurosis 9|Leber's congenital amaurosis 9	MicroRNA protein coding host genes	1691	64802	ENSG00000173614	OTTHUMG00000001799	uc001aqp.3	AF312734	NM_001297778	CCDS108|CCDS72698	11248244|11027696|22842227	MGI:1913704	RGD:1310996	NA	608700	310793	NA	NA	2.7.7.1	ENST00000377205.6|NM_022787.4	28	Y	14	112	Q9HAN9	NMNA1_HUMAN	Nicotinamide/nicotinic acid mononucleotide adenylyltransferase 1 (NMN/NaMN adenylyltransferase 1) (EC 2.7.7.1) (EC 2.7.7.18) (Nicotinamide-nucleotide adenylyltransferase 1) (NMN adenylyltransferase 1) (Nicotinate-nucleotide adenylyltransferase 1) (NaMN adenylyltransferase 1)	NMNAT1 NMNAT	279	31932	Nucleus {ECO:0000269|PubMed:11248244, ECO:0000269|PubMed:12574164, ECO:0000269|PubMed:16118205, ECO:0000269|PubMed:22842230}.	42073	4.23297	6.09978	0.310636	1.10604	7.9	7.6	8
HGNC:16789	NMNAT2	nicotinamide nucleotide adenylyltransferase 2	Pathway-annotated	1	1q25.3	KIAA0479|PNAT2	NA	C1orf15	chromosome 1 open reading frame 15	NA	NA	23057	ENSG00000157064	OTTHUMG00000035519	uc001gqc.3	AF288395	NM_015039	CCDS1353|CCDS1354	11318611|12359228	MGI:2444155	RGD:1307331	NA	608701	NA	NA	NA	NA	ENST00000287713.7|NM_015039.4	37	Y	13	44	Q9BZQ4	NMNA2_HUMAN	Nicotinamide/nicotinic acid mononucleotide adenylyltransferase 2 (NMN/NaMN adenylyltransferase 2) (EC 2.7.7.1) (EC 2.7.7.18) (Nicotinamide mononucleotide adenylyltransferase 2) (NMN adenylyltransferase 2) (Nicotinate-nucleotide adenylyltransferase 2) (NaMN adenylyltransferase 2)	NMNAT2 C1orf15 KIAA0479	307	34439	Golgi apparatus membrane {ECO:0000269|PubMed:16118205}; Lipid-anchor {ECO:0000250|UniProtKB:Q8BNJ3}. Cytoplasmic vesicle membrane {ECO:0000250|UniProtKB:Q8BNJ3}; Lipid-anchor {ECO:0000250|UniProtKB:Q8BNJ3}. Cytoplasm {ECO:0000269|PubMed:16118205}. Cell projection, axon {ECO:0000250|UniProtKB:Q8BNJ3}. Note=Delivered to axons with Golgi-derived cytoplasmic vesicles. {ECO:0000250|UniProtKB:Q8BNJ3}.	170143	0.243705	0.229764	-0.152165	-0.407731	0.4	0.4	0.4
HGNC:20989	NMNAT3	nicotinamide nucleotide adenylyltransferase 3	Pathway-annotated	3	3q23	PNAT3	NA	NA	NA	NA	NA	349565	ENSG00000163864	OTTHUMG00000159951	uc062ojj.1	AF345564	NM_178177	CCDS82846|CCDS87147|CCDS87145|CCDS3111|CCDS93397|CCDS93398|CCDS56282	12574164	MGI:1921330	RGD:1309140	NA	608702	NA	NA	NA	NA	ENST00000704800.1|NM_001401600.1	18	Y	11	20	Q96T66	NMNA3_HUMAN	Nicotinamide/nicotinic acid mononucleotide adenylyltransferase 3 (NMN/NaMN adenylyltransferase 3) (Nicotinamide-nucleotide adenylyltransferase 3) (NMN adenylyltransferase 3) (Nicotinate-nucleotide adenylyltransferase 3) (NaMN adenylyltransferase 3) (EC 2.7.7.18) (Pyridine nucleotide adenylyltransferase 3) (PNAT-3) (EC 2.7.7.1)	NMNAT3 FKSG76	252	28322	Mitochondrion {ECO:0000269|PubMed:12574164, ECO:0000269|PubMed:16118205}.	117837	3.80987	4.66888	-0.148289	-0.204015	8.3	7.9	7.9
HGNC:24987	NMRAL1	NmrA like redox sensor 1	Pathway-annotated	16	16p13.3	FLJ25918|HSCARG|SDR48A1	short chain dehydrogenase/reductase family 48A, member 1	NA	NmrA-like family domain containing 1	Short chain dehydrogenase/reductase superfamily	743	57407	ENSG00000153406	OTTHUMG00000129468	uc059qfd.1	AF225419	NM_020677	CCDS10516	18263583|19027726	MGI:1915074	RGD:1311451	NA	620004	NA	NA	NA	NA	ENST00000283429.11|NM_020677.6	12	Y	3	32	Q9HBL8	NMRL1_HUMAN	NmrA-like family domain-containing protein 1	NMRAL1 HSCARG	299	33344	Cytoplasm. Cytoplasm, perinuclear region. Nucleus. Note=Under normal redox growth conditions localizes in the cytoplasm and perinuclear region. Nuclear localization is promoted by increased intracellular nitric oxide and reduced NADPH/NADP(+) ratios.	34072	16.1865	16.0658	-0.172872	-0.441649	13.7	13	35.7
HGNC:26057	NMRK1	nicotinamide riboside kinase 1	Pathway-annotated	9	9q21.13	FLJ20559|NRK1|bA235O14.2	ribosylnicotinamide kinase	C9orf95	chromosome 9 open reading frame 95	NA	NA	54981	ENSG00000106733	OTTHUMG00000020034	uc004ajr.5	AK097144	NM_017881	CCDS6650|CCDS83374|CCDS47981	15137942	MGI:2147434	RGD:1564687	NA	608704	NA	NA	NA	2.7.1.22	ENST00000361092.9|NM_017881.3	38	Y	6	14	Q9NWW6	NRK1_HUMAN	Nicotinamide riboside kinase 1 (NRK 1) (NmR-K 1) (EC 2.7.1.22) (Nicotinic acid riboside kinase 1) (EC 2.7.1.173) (Ribosylnicotinamide kinase 1) (RNK 1) (Ribosylnicotinic acid kinase 1)	NMRK1 C9orf95 NRK1	199	23193	NA	27644	13.494	16.0569	0.185804	0.18693	30.3	29.4	31.6
HGNC:17871	NMRK2	nicotinamide riboside kinase 2	Pathway-annotated	19	19p13.3	MIBP|NRK2	muscle-specific beta 1 integrin binding protein|nicotinamide riboside kinase 2	ITGB1BP3	integrin beta 1 binding protein 3	NA	NA	27231	ENSG00000077009	OTTHUMG00000181758	uc002lyz.4	AF190819	NM_014446|NM_170678	CCDS12115|CCDS74259	10613898|15137942	MGI:1916814	RGD:6486791	NA	608705	NA	NA	NA	NA	ENST00000168977.7|NM_170678.3	16	Y	5	16	Q9NPI5	NRK2_HUMAN	Nicotinamide riboside kinase 2 (NRK 2) (NmR-K 2) (EC 2.7.1.22) (Integrin beta-1-binding protein 3) (Muscle integrin-binding protein) (MIBP) (Nicotinic acid riboside kinase 2) (EC 2.7.1.173) (Ribosylnicotinamide kinase 2) (RNK 2) (Ribosylnicotinic acid kinase 2)	NMRK2 ITGB1BP3 NRK2	230	26046	NA	9347	1.06542	0.432372	0.186818	-0.179287	0.3	0.3	1.8
HGNC:32203	NMS	neuromedin S	Pathway-annotated	2	2q11.2	NA	prepro-NMS	NA	NA	Neuropeptides	1902	129521	ENSG00000204640	OTTHUMG00000153142	uc002tan.1	AB164464	NM_001011717	CCDS33259	15635449	MGI:3583618	RGD:1359122	NA	619337	NA	NA	ligandId:1468	NA	ENST00000376865.1|NM_001011717.1	14	Y	8	11	Q5H8A3	NMS_HUMAN	Neuromedin-S	NMS	153	17731	Secreted {ECO:0000250}.	12798	0	0	0.235931	-0.141499	0	0	0
HGNC:7857	NMT1	N-myristoyltransferase 1	Pathway-annotated	17	17q21.31	NMT	alternative, short form NMT-S|myristoyl-CoA:protein N-myristoyltransferase|long form, NMT-L	NA	NA	NA	NA	4836	ENSG00000136448	OTTHUMG00000180003	uc002ihz.4	NA	NM_021079	CCDS11494	1570339	MGI:102579	RGD:628642	NA	160993	NA	NA	NA	NA	ENST00000258960.7|NM_021079.5	58	Y	48	147	P30419	NMT1_HUMAN	Glycylpeptide N-tetradecanoyltransferase 1 (EC 2.3.1.97) (Myristoyl-CoA:protein N-myristoyltransferase 1) (HsNMT1) (NMT 1) (Type I N-myristoyltransferase) (Peptide N-myristoyltransferase 1) (Protein-lysine myristoyltransferase NMT1) (EC 2.3.1.-)	NMT1 NMT	496	56806	Cytoplasm {ECO:0000269|PubMed:9353336, ECO:0000269|PubMed:9506952}. Cytoplasm, cytosol {ECO:0000269|PubMed:9353336}. Membrane {ECO:0000269|PubMed:9506952}; Peripheral membrane protein {ECO:0000269|PubMed:9506952}. Note=Copurifies with ribosomes. {ECO:0000269|PubMed:9353336}.	151024	22.9416	30.0394	-1.5613	-0.871432	27.9	26.4	26.4
HGNC:7858	NMT2	N-myristoyltransferase 2	Pathway-annotated	10	10p13	NA	NA	NA	NA	NA	NA	9397	ENSG00000152465	OTTHUMG00000017723	uc001inz.2	AF043325	NM_004808	CCDS7109|CCDS76284	9506952	MGI:1202298	RGD:1303175	NA	603801	NA	NA	NA	NA	ENST00000378165.9|NM_004808.3	39	Y	12	75	O60551	NMT2_HUMAN	Glycylpeptide N-tetradecanoyltransferase 2 (EC 2.3.1.97) (Myristoyl-CoA:protein N-myristoyltransferase 2) (NMT 2) (Peptide N-myristoyltransferase 2) (Protein-lysine myristoyltransferase NMT2) (EC 2.3.1.-) (Type II N-myristoyltransferase)	NMT2	498	56980	Cytoplasm {ECO:0000269|PubMed:9506952}. Membrane {ECO:0000269|PubMed:9506952}; Peripheral membrane protein {ECO:0000269|PubMed:9506952}.	66109	5.38329	6.03327	-0.855504	-0.785765	9.5	9.1	9.1
HGNC:7859	NMU	neuromedin U	Pathway-annotated	4	4q12	NA	prepro-NMU	NA	NA	Neuropeptides	1902	10874	ENSG00000109255	OTTHUMG00000102161	uc003hbc.3	X76029	NM_001292045	CCDS77914|CCDS75125|CCDS3501	7619205	MGI:1860476	RGD:68388	NA	605103	NA	NA	ligandId:1470	NA	ENST00000264218.7|NM_006681.4	53	Y	10	53	P48645	NMU_HUMAN	Neuromedin-U [Cleaved into: Neuromedin precursor-related peptide 36 (NURP36); Neuromedin precursor-related peptide 33 (NURP33); Neuromedin-U-25 (NmU-25)]	NMU	174	19741	Secreted.	41469	0.0852184	0.162435	0.112365	-0.221095	0	0	0.2
HGNC:4518	NMUR1	neuromedin U receptor 1	Pathway-annotated	2	2q37.1	GPC-R|FM-3|NMU1R	NA	GPR66	G protein-coupled receptor 66	Neuromedin U receptors	239	10316	ENSG00000171596	OTTHUMG00000133225	uc002vry.5	AF044600	NM_006056	CCDS2486	9782091	MGI:1341898	RGD:619867	NA	604153	NA	NA	objectId:298	NA	ENST00000305141.5|NM_006056.5	16	Y	10	16	Q9HB89	NMUR1_HUMAN	Neuromedin-U receptor 1 (NMU-R1) (G-protein coupled receptor 66) (G-protein coupled receptor FM-3)	NMUR1 GPR66	426	47351	Cell membrane; Multi-pass membrane protein.	7258	0.98697	1.48552	0.0612083	0.0819158	0.5	0.4	1
HGNC:16454	NMUR2	neuromedin U receptor 2	Pathway-annotated	5	5q33.1	NA	NA	NMU2R	NA	Neuromedin U receptors	239	56923	ENSG00000132911	OTTHUMG00000130131	uc003luv.3	AF242874	NM_020167	CCDS4321	8940772|10894543	MGI:2441765	RGD:621155	NA	605108	NA	NA	objectId:299	NA	ENST00000255262.4|NM_020167.5	14	Y	10	23	Q9GZQ4	NMUR2_HUMAN	Neuromedin-U receptor 2 (NMU-R2) (G-protein coupled receptor FM-4) (G-protein coupled receptor TGR-1)	NMUR2 NMU2R TGR1	415	47696	Cell membrane; Multi-pass membrane protein.	41822	0	0.395192	-0.0534074	0.607702	0.2	0.1	0.4
HGNC:7860	NNAT	neuronatin	Pathway-annotated	20	20q11.23	Peg5	NA	NA	NA	NA	NA	4826	ENSG00000053438	OTTHUMG00000032420	uc002xhd.4	NA	NM_005386	CCDS13297|CCDS93038|CCDS13296	8660979|27109921	MGI:104716	RGD:620155	LRG_1048|http://ftp.ebi.ac.uk/pub/databases/lrgex/LRG_1048.xml	603106	NA	NA	NA	NA	ENST00000649451.1|NM_005386.4	49	Y	0	34	Q16517	NNAT_HUMAN	Neuronatin	NNAT	81	9237	NA	2484	1.30402	1.98092	0.093266	-0.237342	0.7	0.6	1.6
HGNC:7861	NNMT	nicotinamide N-methyltransferase	Pathway-annotated	11	11q23.2	NA	NA	NA	NA	7BS small molecule methyltransferases	2063	4837	ENSG00000166741	OTTHUMG00000168245	uc001por.2	U08021	NM_006169	CCDS8368	8575745	MGI:1099443	RGD:1309606	NA	600008	NA	NA	objectId:3205	2.1.1.1	ENST00000299964.4|NM_006169.3	97	Y	16	125	P40261	NNMT_HUMAN	Nicotinamide N-methyltransferase (EC 2.1.1.1)	NNMT	264	29574	Cytoplasm.	55749	28.4405	27.9664	-0.207826	-0.448831	4.2	4.1	23.4
HGNC:7863	NNT	nicotinamide nucleotide transhydrogenase	Pathway-annotated	5	5p12	NA	NA	NA	NA	NA	NA	23530	ENSG00000112992	OTTHUMG00000096961	uc003joe.4	U40490	NM_182977	CCDS82994|CCDS3949	9271681|9524818	MGI:109279	RGD:1587346	NA	607878	304075	NA	NA	1.6.1.1	ENST00000344920.9|NM_182977.3	58	Y	65	91	Q13423	NNTM_HUMAN	NAD(P) transhydrogenase, mitochondrial (EC 7.1.1.1) (Nicotinamide nucleotide transhydrogenase) (Pyridine nucleotide transhydrogenase)	NNT	1086	113896	Mitochondrion inner membrane {ECO:0000305}; Multi-pass membrane protein {ECO:0000305}; Matrix side {ECO:0000305}.	104713	17.1081	21.4365	0.233607	0.236166	58.6	55	55
HGNC:28473	NOA1	nitric oxide associated 1	Pathway-annotated	4	4q12	MGC3232|hAtNOS1|hNOA1|MTG3	nitric oxide synthase, mitochondrial (putative)|mitochondrial GTPase 3 homolog (S. cerevisiae)	C4orf14	chromosome 4 open reading frame 14	NA	NA	84273	ENSG00000084092	OTTHUMG00000128773	uc003hck.4	AK098215	NM_032313	CCDS3510	16380119|2118999|21771794|22447445	MGI:1914306	RGD:1359460	NA	614919	NA	NA	NA	NA	ENST00000264230.5|NM_032313.4	8	Y	0	49	Q8NC60	NOA1_HUMAN	Nitric oxide-associated protein 1	NOA1 C4orf14	698	78458	Mitochondrion inner membrane {ECO:0000269|PubMed:19103604}; Peripheral membrane protein {ECO:0000269|PubMed:19103604}; Matrix side {ECO:0000269|PubMed:19103604}.	14256	6.46169	8.258	-1.19534	-0.861515	11.1	10.7	10.7
HGNC:29540	NOB1	NIN1 (RPN12) binding protein 1 homolog	Pathway-annotated	16	16q22.1	NOB1P|ART-4|MST158	nin one binding protein	PSMD8BP1	PSMD8 binding protein 1|NIN1/RPN12 binding protein 1 homolog (S. cerevisiae)|NIN1/PSMD8 binding protein 1 homolog	Endoribonucleases|Ribosomal biogenesis factors	1687|1729	28987	ENSG00000141101	OTTHUMG00000137576	uc002exs.5	AB026125	NM_014062	CCDS10884	16172919	MGI:1914869	RGD:735222	NA	613586	NA	NA	NA	NA	ENST00000268802.10|NM_014062.3	15	Y	1	111	Q9ULX3	NOB1_HUMAN	RNA-binding protein NOB1 (EC 3.1.-.-) (Phosphorylation regulatory protein HP-10) (Protein ART-4)	NOB1 ART4 NOB1P PSMD8BP1 MSTP158	412	46675	Nucleus {ECO:0000269|PubMed:16172919}.	13055	17.7437	24.1229	-0.817134	-0.598554	16.5	15.6	23
HGNC:22448	NOBOX	NOBOX oogenesis homeobox	Pathway-annotated	7	7q35	OG2|Og2x	newborn ovary homeobox-encoding gene	NA	NA	PRD class homeoboxes and pseudogenes	521	135935	ENSG00000106410	OTTHUMG00000158051	uc064iya.1	NA	NM_001080413	CCDS47736	11804785|16597639	MGI:108011	RGD:1563929	NA	610934	180166	NA	NA	NA	ENST00000467773.1|NM_001080413.3	6	Y	0	27	O60393	NOBOX_HUMAN	Homeobox protein NOBOX	NOBOX	691	73906	Nucleus {ECO:0000255|PROSITE-ProRule:PRU00108, ECO:0000269|PubMed:27798098}.	12987	0	0	0.295596	-0.10065	0	0	0
HGNC:24517	NOC2L	NOC2 like nucleolar associated transcriptional repressor	Pathway-annotated	1	1p36.33	DKFZP564C186|NET7|NET15|NIR|PPP1R112	novel INHAT repressor|protein phosphatase 1, regulatory subunit 12	NA	nucleolar complex associated 2 homolog (S. cerevisiae)	Protein phosphatase 1 regulatory subunits|Armadillo like helical domain containing	694|1492	26155	ENSG00000188976	OTTHUMG00000040720	uc001abz.5	AL050019	NM_015658	CCDS3	20123734|22363708	MGI:1931051	RGD:1309387	NA	610770	NA	NA	NA	NA	ENST00000327044.7|NM_015658.4	23	Y	7	117	Q9Y3T9	NOC2L_HUMAN	Nucleolar complex protein 2 homolog (Protein NOC2 homolog) (NOC2-like protein) (Novel INHAT repressor)	NOC2L NIR	749	84919	Nucleus, nucleoplasm. Nucleus, nucleolus. Note=Translocates from the nucleoli to the nucleoplasm in presence of several stressors like ultraviolet irradiation and actinomycin-D. Predominantly detected in the nucleoli in non-mitotic cells. Predominantly detected in nucleoplasma in cells undergoing mitosis.	15106	29.3885	44.9638	-1.08804	-0.32587	12	11	26.3
HGNC:24034	NOC3L	NOC3 like DNA replication regulator	Pathway-annotated	10	10q23.33	AD24|FLJ12820|FAD24	factor for adipocyte differentiation 24	C10orf117	chromosome 10 open reading frame 117|nucleolar complex associated 3 homolog (S. cerevisiae)|NOC3-like DNA replication regulator	Armadillo like helical domain containing	1492	64318	ENSG00000173145	OTTHUMG00000018788	uc001kjq.2	AL355341	NM_022451	CCDS7433	15564382|18520036	MGI:1932610	RGD:1560656	NA	610769	NA	NA	NA	NA	ENST00000371361.3|NM_022451.11	24	Y	0	96	Q8WTT2	NOC3L_HUMAN	Nucleolar complex protein 3 homolog (NOC3 protein homolog) (Factor for adipocyte differentiation 24) (NOC3-like protein) (Nucleolar complex-associated protein 3-like protein)	NOC3L AD24 C10orf117 FAD24	800	92548	Nucleus, nucleolus. Nucleus speckle.	29733	3.58065	5.07585	-0.729665	-0.544359	7.4	7	7
HGNC:28461	NOC4L	nucleolar complex associated 4 homolog	Pathway-annotated	12	12q24.33	MGC3162|NET49|UTP19|Noc4	NA	NA	nucleolar complex associated 4 homolog (S. cerevisiae)	SSU processome|Armadillo like helical domain containing	1484|1492	79050	ENSG00000184967	OTTHUMG00000168260	uc001ujz.1	NA	NM_024078	CCDS9277	12446671	MGI:2140843	RGD:1310661	NA	612819	NA	NA	NA	NA	ENST00000330579.6|NM_024078.3	15	Y	4	81	Q9BVI4	NOC4L_HUMAN	Nucleolar complex protein 4 homolog (NOC4 protein homolog) (NOC4-like protein) (Nucleolar complex-associated protein 4-like protein)	NOC4L	516	58468	Nucleus membrane {ECO:0000269|PubMed:12429849}; Multi-pass membrane protein {ECO:0000269|PubMed:12429849}. Nucleus, nucleolus {ECO:0000269|PubMed:12429849}.	8016	13.1277	21.3604	-0.5846	0.0114498	1.8	1.7	12.8
HGNC:14254	NOCT	nocturnin	Pathway-annotated	4	4q31.1	CCR4L|Ccr4c|NOC	NA	CCRN4L	CCR4-like (carbon catabolite repression 4, S.cerevisiae)|CCR4 carbon catabolite repression 4-like (S. cerevisiae)	NA	NA	25819	ENSG00000151014	OTTHUMG00000161271	NA	AF183961	NM_012118	CCDS3743	10521507|11394964	MGI:109382	RGD:1587344	NA	608468	NA	NA	NA	NA	ENST00000280614.4|NM_012118.4	56	Y	2	23	Q9UK39	NOCT_HUMAN	Nocturnin (EC 3.1.3.108) (Carbon catabolite repression 4-like protein)	NOCT CCR4 CCRN4L NOC	431	48196	Cytoplasm {ECO:0000250|UniProtKB:O35710}. Nucleus {ECO:0000250|UniProtKB:O35710}. Cytoplasm, perinuclear region {ECO:0000250|UniProtKB:O35710}. Mitochondrion {ECO:0000269|PubMed:31147539}.	30158	2.02139	2.34109	0.15776	-0.010395	3.2	3.2	3.5
HGNC:16390	NOD1	nucleotide binding oligomerization domain containing 1	Pathway-annotated	7	7p14.3	NLRC1|CLR7.1	nucleotide-binding oligomerization domain, leucine rich repeat and CARD domain containing 1|NLR family, CARD domain containing 1	CARD4	caspase recruitment domain family, member 4	NLR family|Caspase recruitment domain containing	666|959	10392	ENSG00000106100	OTTHUMG00000023923	uc003tav.4	AF126484	NM_001354849	CCDS5427	10224040|10329646	MGI:1341839	RGD:1562269	NA	605980	NA	NA	objectId:1762	NA	ENST00000222823.9|NM_006092.4	56	Y	39	255	Q9Y239	NOD1_HUMAN	Nucleotide-binding oligomerization domain-containing protein 1 (hNod1) (Caspase recruitment domain-containing protein 4)	NOD1 CARD4	953	107691	Cell membrane {ECO:0000269|PubMed:31649195}; Lipid-anchor {ECO:0000269|PubMed:31649195}. Apical cell membrane {ECO:0000269|PubMed:19043560}. Basolateral cell membrane {ECO:0000269|PubMed:19043560}. Cytoplasm {ECO:0000269|PubMed:10329646, ECO:0000269|PubMed:31649195}. Note=Detected in the cytoplasm and at the cell membrane (PubMed:31649195). Following bacterial infection, localizes to bacterial entry sites in the cell membrane (PubMed:31649195). Recruited to the basolateral and apical membranes in polarized epithelial cells (PubMed:19043560). {ECO:0000269|PubMed:19043560, ECO:0000269|PubMed:31649195}.	54257	3.89619	5.19827	-0.400109	-0.356345	2.5	2.3	3.8
HGNC:5331	NOD2	nucleotide binding oligomerization domain containing 2	Pathway-annotated	16	16q12.1	BLAU|CD|PSORAS1|CLR16.3|NLRC2	nucleotide-binding oligomerization domain, leucine rich repeat and CARD domain containing 2|NOD-like receptor C2|NLR family, CARD domain containing 2	IBD1|CARD15	caspase recruitment domain family, member 15	NLR family|Caspase recruitment domain containing	666|959	64127	ENSG00000167207	OTTHUMG00000133171	uc002egm.2	AF178930	NM_022162	CCDS10746|CCDS86525	7809109|8587604	MGI:2429397	RGD:1306368	LRG_177|http://ftp.ebi.ac.uk/pub/databases/lrgex/LRG_177.xml	605956	123845	NA	objectId:1763	NA	ENST00000647318.2|NM_001370466.1	66	Y	40	982	Q9HC29	NOD2_HUMAN	Nucleotide-binding oligomerization domain-containing protein 2 (Caspase recruitment domain-containing protein 15) (Inflammatory bowel disease protein 1)	NOD2 CARD15	1040	115283	Cell membrane {ECO:0000269|PubMed:15998797, ECO:0000269|PubMed:25093298, ECO:0000269|PubMed:31649195, ECO:0000269|PubMed:34293401}; Lipid-anchor {ECO:0000269|PubMed:31649195, ECO:0000269|PubMed:34293401}. Basolateral cell membrane {ECO:0000269|PubMed:16203728, ECO:0000269|PubMed:17355968}. Cytoplasm {ECO:0000269|PubMed:14570728, ECO:0000269|PubMed:15998797, ECO:0000269|PubMed:19701189, ECO:0000269|PubMed:24790089, ECO:0000269|PubMed:25093298}. Mitochondrion {ECO:0000269|PubMed:19701189}. Note=Palmitoylation promotes localization to the cell membrane, where it detects bacterial invasion at the point of entry. {ECO:0000269|PubMed:34293401}.; [Isoform 3]: Cytoplasm {ECO:0000269|PubMed:20698950}.	39489	0.348994	0.711518	-0.243497	-0.392273	0.1	0.1	0.6
HGNC:7865	NODAL	nodal growth differentiation factor	Pathway-annotated	10	10q22.1	NA	NA	NA	nodal, mouse, homolog|nodal homolog (mouse)	Transforming growth factor beta superfamily	1932	4838	ENSG00000156574	OTTHUMG00000018408	uc001jrc.3	BC033585	NM_018055	CCDS7304	9354794	MGI:97359	RGD:1305994	NA	601265	281884	NA	NA	NA	ENST00000287139.8|NM_018055.5	37	Y	20	130	Q96S42	NODAL_HUMAN	Nodal homolog	NODAL	347	39561	Secreted {ECO:0000250}.	16015	0.142	0.0934382	-0.908782	-0.993193	0	0	0.1
HGNC:7866	NOG	noggin	Pathway-annotated	17	17q22	NA	NA	SYNS1|SYM1	synostoses (multiple) syndrome 1|symphalangism 1 (proximal)	NA	NA	9241	ENSG00000183691	OTTHUMG00000151770	uc002iup.2	U31202	NM_005450	CCDS11589	7666191|10080184|11545688	MGI:104327	RGD:3183	NA	602991	123854	NA	ligandId:10975	NA	ENST00000332822.6|NM_005450.6	66	Y	24	112	Q13253	NOGG_HUMAN	Noggin	NOG	232	25774	Secreted.	1912	0.406106	0.311915	-0.454254	-0.661909	0.3	0.3	0.4
HGNC:7869	NOL3	nucleolar protein 3	Pathway-annotated	16	16q22.1	ARC|NOP30|MYP|CARD2	NA	NA	nucleolar protein 3 (apoptosis repressor with CARD domain)	Caspase recruitment domain containing	959	8996	ENSG00000140939	OTTHUMG00000173316	uc031qwo.2	AF043244	NM_001185057	CCDS58473|CCDS42176	9560245	MGI:1925938	RGD:708558	NA	605235	324240	NA	NA	NA	ENST00000564992.2|NM_001276309.3	27	Y	0	57	O60936	NOL3_HUMAN	Nucleolar protein 3 (Apoptosis repressor with CARD) (Muscle-enriched cytoplasmic protein) (Myp) (Nucleolar protein of 30 kDa) (Nop30)	NOL3 ARC NOP	208	22629	[Isoform 1]: Nucleus, nucleolus {ECO:0000269|PubMed:10196175}. Note=The SR-rich C-terminus mediates nuclear localization. {ECO:0000269|PubMed:10196175}.; [Isoform 3]: Cytoplasm {ECO:0000305}.; [Isoform 2]: Cytoplasm {ECO:0000269|PubMed:10196175}. Mitochondrion {ECO:0000250|UniProtKB:Q62881}. Sarcoplasmic reticulum {ECO:0000250|UniProtKB:Q62881}. Membrane {ECO:0000305}; Lipid-anchor {ECO:0000305}. Note=Phosphorylation at Thr-149 results in translocation to mitochondria. Colocalized with mitochondria in response to oxidative stress. {ECO:0000250|UniProtKB:Q62881}.	5583	17.4934	18.5534	-0.861992	-0.83118	7.5	7.3	32.1
HGNC:7870	NOL4	nucleolar protein 4	Pathway-annotated	18	18q12.1	NOLP|HRIHFB2255|CT125	cancer/testis antigen 125	NA	NA	NA	NA	8715	ENSG00000101746	OTTHUMG00000132291	uc010dmi.3	AB017800	NM_003787	CCDS59308|CCDS56058|CCDS56059|CCDS11907	9813152	MGI:2441684	RGD:1310663	NA	603577	NA	NA	NA	NA	ENST00000261592.10|NM_003787.5	14	Y	0	32	O94818	NOL4_HUMAN	Nucleolar protein 4 (Nucleolar-localized protein)	NOL4 NOLP HRIHFB2255	638	71357	Nucleus, nucleolus {ECO:0000269|PubMed:9813152, ECO:0000269|PubMed:9853615}.	373852	0.0747418	0.259336	-0.304378	-0.460266	0.7	0.7	0.7
HGNC:16106	NOL4L	nucleolar protein 4 like	Pathway-annotated	20	20q11.21	dJ1184F4.2|DKFZP566G1424|dJ1184F4.4	hypothetical protein LOC140688	C20orf113|C20orf112	chromosome 20 open reading frame 113|chromosome 20 open reading frame 112	NA	NA	140688	ENSG00000197183	OTTHUMG00000032219	NA	AL034550	NM_080616	CCDS74718|CCDS13202	11780052|15302935|20520637	MGI:1918765	RGD:1563510	NA	618893	NA	NA	NA	NA	ENST00000621426.7|NM_001256798.2	17	Y	0	28	Q96MY1	NOL4L_HUMAN	Nucleolar protein 4-like	NOL4L C20orf112 C20orf113	436	47215	NA	142274	6.7969	8.54743	-0.021841	-0.0141482	6.9	6.5	14
HGNC:19910	NOL6	nucleolar protein 6	Pathway-annotated	9	9p13.3	bA311H10.1|Nrap|FLJ21959|MGC14896|MGC14921|MGC20838|UTP22	NA	NA	nucleolar protein family 6 (RNA-associated)|nucleolar protein 6 (RNA-associated)	UTPc subcomplex|MicroRNA protein coding host genes	1490|1691	65083	ENSG00000165271	OTTHUMG00000000394	uc003zsz.4	AF361079	NM_022917	CCDS6544|CCDS6543	11895476|15590835	MGI:2140151	RGD:1308033	NA	611532	NA	NA	NA	NA	ENST00000297990.9|NM_022917.5	21	Y	5	87	Q9H6R4	NOL6_HUMAN	Nucleolar protein 6 (Nucleolar RNA-associated protein) (Nrap)	NOL6	1146	127593	Nucleus, nucleolus {ECO:0000269|PubMed:12429849, ECO:0000269|PubMed:34516797}. Chromosome {ECO:0000250|UniProtKB:Q8R5K4}. Note=Localizes to condensed chromosomes in mitosis. {ECO:0000250|UniProtKB:Q8R5K4}.	12577	8.2476	16.8895	-1.34151	-0.219964	7.9	7.5	20.7
HGNC:21040	NOL7	nucleolar protein 7	Pathway-annotated	6	6p23	NOP27|RARG-1|dJ223E5.2	NA	C6orf90|PQBP3	chromosome 6 open reading frame 90|polyglutamine binding protein 3|nucleolar protein 7, 27kDa	NA	NA	51406	ENSG00000225921	OTTHUMG00000014277	uc003naz.4	AF172066	NM_016167	CCDS4528	16205646	MGI:1917328	RGD:1565934	NA	611533	NA	NA	NA	NA	ENST00000451315.7|NM_016167.5	24	Y	0	63	Q9UMY1	NOL7_HUMAN	Nucleolar protein 7 (Nucleolar protein of 27 kDa)	NOL7 C6orf90 NOP27	257	29426	Nucleus, nucleolus {ECO:0000269|PubMed:11790298, ECO:0000269|PubMed:12429849, ECO:0000269|PubMed:16205646, ECO:0000269|PubMed:34516797}.	17404	38.51	68.8906	-0.786674	0.769129	37.6	35.4	56.8
HGNC:23387	NOL8	nucleolar protein 8	Pathway-annotated	9	9q22.31	FLJ20736|Nop132	NA	C9orf34	chromosome 9 open reading frame 34	RNA binding motif containing	725	55035	ENSG00000198000	OTTHUMG00000020221	uc064uhl.1	AB109030	NM_017948	CCDS83384|CCDS59135|CCDS47993	15132771|30125550	MGI:1918180	RGD:1309551	NA	611534	NA	NA	NA	NA	ENST00000442668.7|NM_017948.6	22	Y	0	60	Q76FK4	NOL8_HUMAN	Nucleolar protein 8 (Nucleolar protein Nop132)	NOL8 C9orf34 NOP132	1167	131616	Nucleus, nucleolus {ECO:0000269|PubMed:15132771, ECO:0000269|PubMed:16963496}. Note=Localizes in the nucleolar-organizing region during ribosome biogenesis.	28278	5.99552	12.31	-1.08319	-0.00685764	7.4	6.9	6.9
HGNC:26265	NOL9	nucleolar protein 9	Pathway-annotated	1	1p36.31	FLJ23323|NET6|Grc3	polynucleotide 5'-kinase	NA	NA	Large ribosomal subunit biogenesis complex	1301	79707	ENSG00000162408	OTTHUMG00000000904	uc001ans.4	AK091284	NM_024654	CCDS80	21063389	MGI:1921285	RGD:1566167	NA	620304	NA	NA	NA	NA	ENST00000377705.6|NM_024654.5	14	Y	0	94	Q5SY16	NOL9_HUMAN	Polynucleotide 5'-hydroxyl-kinase NOL9 (EC 2.7.1.78) (Nucleolar protein 9)	NOL9	702	79323	Nucleus {ECO:0000250|UniProtKB:Q3TZX8}. Nucleus, nucleolus {ECO:0000269|PubMed:12429849, ECO:0000269|PubMed:21063389, ECO:0000269|PubMed:31288032}. Note=Colocalizes with pre-60S rRNP particles.	33166	3.42494	6.82198	-1.49841	-0.282226	2.8	2.6	4.3
HGNC:25862	NOL10	nucleolar protein 10	Pathway-annotated	2	2p25.1	FLJ14075	NA	PQBP5	polyglutamine binding protein 5	WD repeat domain containing	362	79954	ENSG00000115761	OTTHUMG00000119023	uc002raq.4	AK024137	NM_024894	CCDS58697|CCDS1673|CCDS58698	27599843	MGI:2684913	RGD:1359447	NA	616197	NA	NA	NA	NA	ENST00000381685.10|NM_024894.4	9	Y	0	76	Q9BSC4	NOL10_HUMAN	Nucleolar protein 10	NOL10	688	80302	Nucleus, nucleolus {ECO:0000269|PubMed:12429849}.	127640	8.04677	13.6496	-0.670013	0.279975	2.6	2.4	13.1
HGNC:24557	NOL11	nucleolar protein 11	Pathway-annotated	17	17q24.2	DKFZP586L0724	NA	NA	NA	UTPa subcomplex|Small nucleolar RNA protein coding host genes	1483|1835	25926	ENSG00000130935	OTTHUMG00000179777	uc002jgd.2	AK023702	NM_015462	CCDS11671	22916032	MGI:1916229	RGD:1584081	NA	615366	NA	NA	NA	NA	ENST00000253247.9|NM_015462.5	24	Y	4	71	Q9H8H0	NOL11_HUMAN	Nucleolar protein 11	NOL11 L14	719	81124	Nucleus, nucleolus {ECO:0000269|PubMed:12429849, ECO:0000269|PubMed:22916032}.	26600	11.4527	21.91	-0.938125	0.0031773	15.8	14.9	14.9
HGNC:28585	NOL12	nucleolar protein 12	Pathway-annotated	22	22q13.1	MGC3731|Nop25|RRP17	NA	NA	NA	NA	NA	79159	ENSG00000273899	OTTHUMG00000150660	uc003atp.4	Z83844	NM_024313	CCDS13955	29069457	MGI:2146285	RGD:1305327	NA	NA	NA	NA	NA	NA	ENST00000359114.9|NM_024313.3	12	Y	0	37	Q9UGY1	NOL12_HUMAN	Nucleolar protein 12	NOL12	213	24663	Nucleus, nucleolus {ECO:0000250}.	11803	10.7636	17.9169	-0.64094	0.0638764	5.3	4.9	21.3
HGNC:15608	NOLC1	nucleolar and coiled-body phosphoprotein 1	Pathway-annotated	10	10q24.32	P130|KIAA0035|NOPP140|NOPP130|Srp40	NA	NA	NA	NA	NA	9221	ENSG00000166197	OTTHUMG00000018944	uc001kuo.4	Z34289	NM_004741	CCDS65926|CCDS65925|CCDS7530	7657714|10567578	MGI:1918019	RGD:621578	NA	602394	NA	NA	NA	NA	ENST00000605788.6|NM_004741.5	80	Y	1	184	Q14978	NOLC1_HUMAN	Nucleolar and coiled-body phosphoprotein 1 (140 kDa nucleolar phosphoprotein) (Nopp140) (Hepatitis C virus NS5A-transactivated protein 13) (HCV NS5A-transactivated protein 13) (Nucleolar 130 kDa protein) (Nucleolar phosphoprotein p130)	NOLC1 KIAA0035 NS5ATP13	699	73603	Nucleus, nucleolus {ECO:0000269|PubMed:7657714}. Cytoplasm {ECO:0000269|PubMed:7657714}. Note=Shuttles between the nucleolus and the cytoplasm. At telophase it begins to assemble into granular-like pre-nucleolar bodies which are subsequently relocated to nucleoli at the early G1-phase. {ECO:0000269|PubMed:7657714}.	11695	19.0866	31.2581	-1.18188	-0.522531	22.3	20.4	20.6
HGNC:13244	NOM1	nucleolar protein with MIF4G domain 1	Pathway-annotated	7	7q36.3	SGD1|PPP1R113	protein phosphatase 1, regulatory subunit 113	C7orf3	chromosome 7 open reading frame 3	Protein phosphatase 1 regulatory subunits|SSU processome|MIF4G domain containing proteins	694|1484|2128	64434	ENSG00000146909	OTTHUMG00000152639	uc003wmy.3	AF107455	NM_138400	CCDS34787	10329000	MGI:1861749	RGD:1588109	NA	611269	NA	NA	NA	NA	ENST00000275820.4|NM_138400.2	3	Y	0	76	Q5C9Z4	NOM1_HUMAN	Nucleolar MIF4G domain-containing protein 1 (SGD1 homolog)	NOM1 C7orf3	860	96257	Nucleus, nucleolus {ECO:0000269|PubMed:15715967, ECO:0000269|PubMed:17965019}.	23464	3.79772	6.16781	-1.07528	-0.417278	3	2.8	3.6
HGNC:30060	NOMO1	NODAL modulator 1	Pathway-annotated	16	16p13.11	PM5	NA	NA	NA	NA	NA	23420	ENSG00000103512	OTTHUMG00000090541	uc002dcv.4	X57398	NM_014287	CCDS10556	1310294|15257293	MGI:2385850	NA	NA	609157	NA	NA	NA	NA	ENST00000287667.12|NM_014287.4	18	Y	0	57	Q15155	NOMO1_HUMAN	BOS complex subunit NOMO1 (Nodal modulator 1) (pM5 protein)	NOMO1 PM5	1222	134324	Endoplasmic reticulum membrane {ECO:0000269|PubMed:17261586, ECO:0000269|PubMed:36261522}; Single-pass type I membrane protein {ECO:0000305}.	62436	10.919	14.5087	-1.52509	-0.864114	7.1	5.8	31.1
HGNC:22652	NOMO2	NODAL modulator 2	Pathway-annotated	16	16p12.3	NOMO|PM5	NA	NA	NA	NA	NA	283820	ENSG00000185164	OTTHUMG00000131366	uc032dtk.2	AL512687	NM_001004060	CCDS32394|CCDS10570	15257293	MGI:2385850	NA	NA	609158	NA	NA	NA	NA	ENST00000622306.5|NM_173614.4	4	Y	0	42	Q5JPE7	NOMO2_HUMAN	BOS complex subunit NOMO2 (Nodal modulator 2) (pM5 protein 2)	NOMO2	1267	139439	Endoplasmic reticulum membrane {ECO:0000269|PubMed:15257293, ECO:0000269|PubMed:17261586, ECO:0000269|PubMed:36261522}; Single-pass type I membrane protein {ECO:0000255}.	144886	1.45425	1.19577	-0.927313	-1.05338	28.8	27	74.6
HGNC:25242	NOMO3	NODAL modulator 3	Pathway-annotated	16	16p13.11	NA	NA	NA	NA	NA	NA	408050	ENSG00000103226	OTTHUMG00000177317	uc002deq.4	AK125530	NM_001004067	CCDS42123	15257293	MGI:2385850	NA	NA	609159	NA	NA	NA	NA	ENST00000399336.9|NM_001004067.4	4	Y	0	38	P69849	NOMO3_HUMAN	BOS complex subunit NOMO3 (Nodal modulator 3) (pM5 protein 3)	NOMO3	1222	134134	Endoplasmic reticulum membrane {ECO:0000269|PubMed:17261586, ECO:0000269|PubMed:36261522}; Single-pass type I membrane protein {ECO:0000255}.	68300	0.648401	0.50913	-1.07962	-1.21656	0.3	0.2	4.2
HGNC:7871	NONO	non-POU domain containing octamer binding	Pathway-annotated	X	Xq13.1	NRB54|NMT55|P54NRB|P54|PPP1R114	Nuclear RNA-binding protein, 54-kD|non-Pou domain-containing octamer (ATGCAAAT) binding protein|protein phosphatase 1, regulatory subunit 114	NA	non-POU-domain-containing, octamer-binding	Protein phosphatase 1 regulatory subunits|RNA binding motif containing	694|725	4841	ENSG00000147140	OTTHUMG00000021798	uc004dzn.5	L14599	NM_007363	CCDS55445|CCDS14410	8371983|9360842	MGI:1855692	RGD:1549738	NA	300084	326751	NA	NA	NA	ENST00000276079.13|NM_007363.5	46	Y	4	382	Q15233	NONO_HUMAN	Non-POU domain-containing octamer-binding protein (NonO protein) (54 kDa nuclear RNA- and DNA-binding protein) (p54(nrb)) (p54nrb) (55 kDa nuclear protein) (NMT55) (DNA-binding p52/p100 complex, 52 kDa subunit)	NONO NRB54	471	54232	Nucleus {ECO:0000269|PubMed:22416126, ECO:0000269|PubMed:28712728}. Nucleus, nucleolus. Nucleus speckle {ECO:0000269|PubMed:22416126, ECO:0000269|PubMed:28712728}. Chromosome {ECO:0000250|UniProtKB:Q99K48}. Note=Detected in punctate subnuclear structures often located adjacent to splicing speckles, called paraspeckles. {ECO:0000269|PubMed:22416126, ECO:0000269|PubMed:28712728}.	46708	54.3072	69.2837	-0.89	-0.60519	104.8	99.6	99.6
HGNC:7867	NOP2	NOP2 nucleolar protein	Pathway-annotated	12	12p13.31	NOP120|NSUN1|p120	NOP2/Sun domain family, member 1	NOL1	nucleolar protein 1 (120kD)|nucleolar protein 1, 120kDa|nucleolar protein 2 homolog (yeast)|NOP2 nucleolar protein homolog (yeast)	NOP2/Sun RNA methyltransferase family	664	4839	ENSG00000111641	OTTHUMG00000169163	uc058kgw.1	NA	NM_006170	CCDS58202|CCDS58203|CCDS58204|CCDS44811	8088812	MGI:107891	RGD:1304616	NA	164031	NA	NA	NA	NA	ENST00000322166.10|NM_001258308.2	44	Y	10	199	P46087	NOP2_HUMAN	Probable 28S rRNA (cytosine(4447)-C(5))-methyltransferase (EC 2.1.1.-) (Nucleolar protein 1) (Nucleolar protein 2 homolog) (Proliferating-cell nucleolar antigen p120) (Proliferation-associated nucleolar protein p120)	NOP2 NOL1 NSUN1	812	89302	Nucleus, nucleolus {ECO:0000269|PubMed:12429849}.	11828	11.4795	19.5009	-0.934724	-0.180831	7.2	6.5	21.1
HGNC:19826	NOP9	NOP9 nucleolar protein	Pathway-annotated	14	14q12	NA	NA	C14orf21	chromosome 14 open reading frame 21|NOP9 nucleolar protein homolog (yeast)	SSU processome|Armadillo like helical domain containing	1484|1492	161424	ENSG00000196943	OTTHUMG00000029342	uc001wol.3	NA	NM_001286367	CCDS9624|CCDS66616	21653694	MGI:1915092	RGD:1308396	NA	618308	NA	NA	NA	NA	ENST00000267425.8|NM_174913.3	6	Y	0	47	Q86U38	NOP9_HUMAN	Nucleolar protein 9	NOP9 C14orf21 KIAA2021	636	69438	NA	9274	6.13221	9.57946	-1.79126	-0.863793	4.4	4.1	8.4
HGNC:14378	NOP10	NOP10 ribonucleoprotein	Pathway-annotated	15	15q14	NOP10P|MGC70651	homolog of yeast Nop10p	NOLA3	nucleolar protein family A, member 3 (H/ACA small nucleolar RNPs)|NOP10 ribonucleoprotein homolog (yeast)	H/ACA ribonucleoprotein complex	1221	55505	ENSG00000182117	OTTHUMG00000129440	uc001zie.2	AB043103	NM_018648	CCDS10037	11074001|9843512	MGI:1913431	RGD:1582780	LRG_345|http://ftp.ebi.ac.uk/pub/databases/lrgex/LRG_345.xml	606471	159137	NA	NA	NA	ENST00000328848.6|NM_018648.4	29	Y	10	71	Q9NPE3	NOP10_HUMAN	H/ACA ribonucleoprotein complex subunit 3 (Nucleolar protein 10) (Nucleolar protein family A member 3) (snoRNP protein NOP10)	NOP10 NOLA3	64	7706	Nucleus, nucleolus {ECO:0000269|PubMed:11074001}. Nucleus, Cajal body {ECO:0000269|PubMed:11074001}. Note=Also localized to Cajal bodies (coiled bodies).	4021	118.429	156.845	0.349119	0.55553	159.6	158.9	162.2
HGNC:16821	NOP14	NOP14 nucleolar protein	Pathway-annotated	4	4p16.3	RES4-25|UTP2	NOP14 homolog (S. cerevisiae)	C4orf9|NOL14	chromosome 4 open reading frame 9|nucleolar protein 14|nucleolar protein 14 homolog (yeast)|NOP14 nucleolar protein homolog (yeast)	SSU processome	1484	8602	ENSG00000087269	OTTHUMG00000159911	uc003ggl.4	AB000467	NM_003703	CCDS33945|CCDS77893	9734812|11694595	MGI:1922666	RGD:1305605	NA	611526	NA	NA	NA	NA	ENST00000416614.7|NM_001291978.2	28	Y	4	87	P78316	NOP14_HUMAN	Nucleolar protein 14 (Nucleolar complex protein 14)	NOP14 C4orf9 NOL14 RES4-25	857	97668	Nucleus, nucleolus {ECO:0000250}.	25473	11.7524	14.8571	-0.788419	-0.622873	10.9	10.2	11.2
HGNC:26934	NOP16	NOP16 nucleolar protein	Pathway-annotated	5	5q35.2	HSPC111|HSPC185|LOC51491	hypothetical protein HSPC111|HBV pre-S2 trans-regulated protein 3	NA	nucleolar protein 16 homolog (yeast)|NOP16 nucleolar protein homolog (yeast)	NA	NA	51491	ENSG00000048162	OTTHUMG00000163186	uc032vuv.2	NA	NM_016391	CCDS78091|CCDS58991|CCDS43403	10810093|11042152	MGI:107862	RGD:1305727	NA	612861	NA	NA	NA	NA	ENST00000614830.5|NM_016391.8	46	Y	0	86	Q9Y3C1	NOP16_HUMAN	Nucleolar protein 16 (HBV pre-S2 trans-regulated protein 3)	NOP16 CGI-117 HSPC111	178	21188	Nucleus, nucleolus {ECO:0000269|PubMed:12429849}.	4981	10.9665	14.934	-0.270065	-0.0411258	12.7	12.5	24
HGNC:4333	NOP53	NOP53 ribosome biogenesis factor	Pathway-annotated	19	19q13.33	PICT-1|PICT1	NA	GLTSCR2	glioma tumor suppressor candidate region gene 2	Ribosomal biogenesis factors	1729	29997	ENSG00000105373	OTTHUMG00000183059	uc002phm.3	AF182076	NM_015710	CCDS12705	10708517|16971513|17657248|24120868	MGI:2154441	RGD:1303085	NA	605691	NA	NA	NA	NA	ENST00000246802.10|NM_015710.5	26	Y	0	125	Q9NZM5	NOP53_HUMAN	Ribosome biogenesis protein NOP53 (Glioma tumor suppressor candidate region gene 2 protein) (Protein interacting with carboxyl terminus 1) (PICT-1) (p60)	NOP53 GLT GLTSCR2 PICT1	478	54389	Nucleus, nucleolus {ECO:0000269|PubMed:10196275, ECO:0000269|PubMed:12429849, ECO:0000269|PubMed:20042497, ECO:0000269|PubMed:22292050, ECO:0000269|PubMed:22522597, ECO:0000269|PubMed:24923447, ECO:0000269|PubMed:25956029, ECO:0000269|PubMed:27729611, ECO:0000269|PubMed:27829214}. Nucleus, nucleoplasm {ECO:0000269|PubMed:22522597, ECO:0000269|PubMed:24923447, ECO:0000269|PubMed:26903295, ECO:0000269|PubMed:27323397}. Note=In the nucleolus may be more specifically localized to the fibrillar center (PubMed:27729611). Mainly nucleolar it relocalizes to the nucleoplasm under specific conditions including ribosomal stress enabling it to interact and regulate nucleoplasmic proteins like p53/TP53 (PubMed:22522597, PubMed:24923447, PubMed:27323397, PubMed:26903295). Also detected in the cytosol (PubMed:24923447, PubMed:27824081). {ECO:0000269|PubMed:22522597, ECO:0000269|PubMed:24923447, ECO:0000269|PubMed:26903295, ECO:0000269|PubMed:27323397, ECO:0000269|PubMed:27729611, ECO:0000269|PubMed:27824081}.	11512	145.132	187.553	-0.798212	-0.688251	88.6	82.1	252.1
HGNC:15911	NOP56	NOP56 ribonucleoprotein	Pathway-annotated	20	20p13	SCA36	spinocerebellar ataxia 36	NOL5A	nucleolar protein 5A (56kD with KKE/D repeat)|nucleolar protein 5A (56kDa with KKE/D repeat)|NOP56 ribonucleoprotein homolog (yeast)	U3 small nucleolar ribonucleoprotein|MicroRNA protein coding host genes|Small nucleolar RNA protein coding host genes	1485|1691|1835	10528	ENSG00000101361	OTTHUMG00000031703	uc002wgh.4	Y12065	NM_006392	CCDS13030	9372940|21683323	MGI:1914384	RGD:1308892	NA	614154	279649	NA	NA	NA	ENST00000329276.10|NM_006392.4	70	Y	10	212	O00567	NOP56_HUMAN	Nucleolar protein 56 (Nucleolar protein 5A)	NOP56 NOL5A	594	66050	Nucleus, nucleolus {ECO:0000269|PubMed:12429849, ECO:0000269|PubMed:12777385, ECO:0000269|PubMed:34516797, ECO:0000269|PubMed:9372940}. Cytoplasm {ECO:0000250|UniProtKB:Q9D6Z1}. Nucleus, nucleoplasm {ECO:0000305|PubMed:15574333}.	5800	19.651	31.6685	-1.1653	-0.517861	29.2	27.9	28.9
HGNC:29926	NOP58	NOP58 ribonucleoprotein	Pathway-annotated	2	2q33.1	NOP5|HSPC120	NA	NA	NOP58 ribonucleoprotein homolog (yeast)	U3 small nucleolar ribonucleoprotein|Small nucleolar RNA protein coding host genes	1485|1835	51602	ENSG00000055044	OTTHUMG00000132840	uc002uzb.4	NA	NM_015934	CCDS2353	10606270|10925205	MGI:1933184	RGD:620484	NA	616742	NA	NA	NA	NA	ENST00000264279.10|NM_015934.5	44	Y	10	200	Q9Y2X3	NOP58_HUMAN	Nucleolar protein 58 (Nucleolar protein 5)	NOP58 NOL5 NOP5 HSPC120	529	59578	Nucleus, nucleolus {ECO:0000269|PubMed:33367824, ECO:0000269|PubMed:34516797}. Nucleus, nucleoplasm {ECO:0000269|PubMed:33367824}. Note=Localizes to the nucleolus with a minor part present in the nucleoplasm. {ECO:0000269|PubMed:33367824}.	37925	21.564	37.0439	-0.899821	-0.285318	24.3	23.1	31.8
HGNC:28628	NOPCHAP1	NOP protein chaperone 1	Pathway-annotated	12	12q23.3	MGC40397|DDSR1	DNA damage-sensitive RNA 1	C12orf45	chromosome 12 open reading frame 45	NA	NA	121053	ENSG00000151131	OTTHUMG00000169822	uc001tlb.4	BC032326	NM_152318	CCDS41825	25404746|27715451|33367824	MGI:106381	RGD:1563365	NA	NA	NA	NA	NA	NA	ENST00000552951.7|NM_152318.3	18	Y	0	26	Q8N5I9	NOPC1_HUMAN	NOP protein chaperone 1	NOPCHAP1 C12orf45	185	20123	Nucleus {ECO:0000305|PubMed:33367824}.	87881	0.365487	0.793661	-1.83531	-0.567098	4	3.9	8.7
HGNC:7872	NOS1	nitric oxide synthase 1	Pathway-annotated	12	12q24.22	nNOS	NA	NOS	nitric oxide synthase 1 (neuronal)	PDZ domain containing|Flavoproteins	1220|2258	4842	ENSG00000089250	OTTHUMG00000137376	uc001twm.3	NA	NM_000620	CCDS55890|CCDS41842	1385308|7682706	MGI:97360	RGD:3184	The Globin Gene Server|http://lovd.bx.psu.edu/home.php?select_db=NOS1	163731	426568	NA	objectId:1251	1.14.13.39	ENST00000317775.11|NM_000620.5	108	Y	63	395	P29475	NOS1_HUMAN	Nitric oxide synthase 1 (EC 1.14.13.39) (Constitutive NOS) (NC-NOS) (NOS type I) (Neuronal NOS) (N-NOS) (nNOS) (Nitric oxide synthase, brain) (bNOS) (Peptidyl-cysteine S-nitrosylase NOS1)	NOS1	1434	160970	Cell membrane, sarcolemma {ECO:0000250|UniProtKB:Q9Z0J4}; Peripheral membrane protein {ECO:0000255}. Cell projection, dendritic spine {ECO:0000250|UniProtKB:P29476}. Note=In skeletal muscle, it is localized beneath the sarcolemma of fast-twitch muscle fiber by associating with the dystrophin glycoprotein complex (By similarity). In neurons, enriched in dendritic spines (By similarity). {ECO:0000250|UniProtKB:P29476, ECO:0000250|UniProtKB:Q9Z0J4}.	244028	1.00006	0.364845	0.142057	-0.549666	1.3	1.2	1.2
HGNC:16859	NOS1AP	nitric oxide synthase 1 adaptor protein	Pathway-annotated	1	1q23.3	KIAA0464|CAPON	C-terminal PDZ domain ligand of neuronal nitric oxide synthase	NA	nitric oxide synthase 1 (neuronal) adaptor protein	MicroRNA protein coding host genes	1691	9722	ENSG00000198929	OTTHUMG00000024049	uc001gbv.3	AB007933	NM_014697	CCDS53421|CCDS1237|CCDS44267	9455484|9459447	MGI:1917979	RGD:620106	NA	605551	289008	NA	NA	NA	ENST00000361897.10|NM_014697.3	10	Y	2	142	O75052	CAPON_HUMAN	Carboxyl-terminal PDZ ligand of neuronal nitric oxide synthase protein (C-terminal PDZ ligand of neuronal nitric oxide synthase protein) (Nitric oxide synthase 1 adaptor protein)	NOS1AP CAPON KIAA0464	506	56150	Cell projection, filopodium {ECO:0000250|UniProtKB:O54960}. Cell projection, podosome {ECO:0000250|UniProtKB:O54960}.	300784	0.545017	0.723286	-0.114143	-0.341635	0.6	0.6	0.9
HGNC:7873	NOS2	nitric oxide synthase 2	Pathway-annotated	17	17q11.2	iNOS|NOS|HEP-NOS	NA	NOS2A	nitric oxide synthase 2A (inducible, hepatocytes)|nitric oxide synthase 2, inducible	Flavoproteins	2258	4843	ENSG00000007171	OTTHUMG00000132445	uc002gzu.4	U20141	NM_000625	CCDS11223	7682706	MGI:97361	RGD:3185	NA	163730	NA	NA	objectId:1250	1.14.13.39	ENST00000313735.11|NM_000625.4	122	Y	58	840	P35228	NOS2_HUMAN	Nitric oxide synthase, inducible (EC 1.14.13.39) (Hepatocyte NOS) (HEP-NOS) (Inducible NO synthase) (Inducible NOS) (iNOS) (NOS type II) (Peptidyl-cysteine S-nitrosylase NOS2)	NOS2 NOS2A	1153	131117	Cytoplasm, cytosol {ECO:0000269|PubMed:21199876}. Note=Localizes as discrete foci scattered throughout the cytosol and in the presence of SPSB1 and SPSB4, exhibits a more diffuse cytosolic localization. {ECO:0000269|PubMed:21199876}.	43763	0.989988	2.18604	0.619761	1.29627	0.4	0.4	1.5
HGNC:7876	NOS3	nitric oxide synthase 3	Pathway-annotated	7	7q36.1	ECNOS|eNOS	endothelial nitric oxide synthase	NA	nitric oxide synthase 3 (endothelial cell)	Flavoproteins	2258	4846	ENSG00000164867	OTTHUMG00000158343	uc003wif.4	NA	NM_000603	CCDS5912|CCDS55182|CCDS55183	1379542	MGI:97362	RGD:3186	The Globin Gene Server|http://lovd.bx.psu.edu/home.php?select_db=NOS3	163729	470782	NA	objectId:1249	1.14.13.39	ENST00000297494.8|NM_000603.5	118	Y	78	2173	P29474	NOS3_HUMAN	Nitric oxide synthase 3 (EC 1.14.13.39) (Constitutive NOS) (cNOS) (EC-NOS) (NOS type III) (NOSIII) (Nitric oxide synthase, endothelial) (Endothelial NOS) (eNOS)	NOS3	1203	133275	Cell membrane. Membrane, caveola. Cytoplasm, cytoskeleton. Golgi apparatus. Note=Specifically associates with actin cytoskeleton in the G2 phase of the cell cycle; which is favored by interaction with NOSIP and results in a reduced enzymatic activity.	23571	5.76301	15.0016	0.165083	0.710665	2.6	2.2	23.4
HGNC:17946	NOSIP	nitric oxide synthase interacting protein	Pathway-annotated	19	19q13.33	CGI-25	NA	NA	NA	Spliceosomal C complex|Spliceosomal P complex	1510|1516	51070	ENSG00000142546	OTTHUMG00000183169	uc002pol.5	AF132959	NM_001270960	CCDS12772|CCDS86789	11149895|10810093	MGI:1913644	RGD:1309992	NA	616759	NA	NA	NA	NA	ENST00000596358.6|NM_001270960.2	22	Y	3	78	Q9Y314	NOSIP_HUMAN	Nitric oxide synthase-interacting protein (E3 ubiquitin-protein ligase NOSIP) (EC 2.3.2.27) (RING-type E3 ubiquitin transferase NOSIP) (eNOS-interacting protein)	NOSIP CGI-25	301	33172	Cytoplasm {ECO:0000269|PubMed:15548660, ECO:0000269|PubMed:16135813}. Nucleus {ECO:0000269|PubMed:15548660, ECO:0000269|PubMed:16135813}. Note=Translocates from nucleus to cytoplasm in the G2 phase of the cell cycle (PubMed:16135813).	34794	23.6975	32.5624	-0.678472	-0.335496	19.4	17.9	46.7
HGNC:20203	NOSTRIN	nitric oxide synthase trafficking	Pathway-annotated	2	2q24.3	MGC20702	NA	NA	nitric oxide synthase trafficker	F-BAR domain containing	1288	115677	ENSG00000163072	OTTHUMG00000153990	uc002ueg.4	AJ532842	NM_052946	CCDS42771|CCDS42772|CCDS54416|CCDS54415	12446846	MGI:3606242	RGD:727920	NA	607496	NA	NA	NA	NA	ENST00000317647.12|NM_001039724.4	11	Y	3	31	Q8IVI9	NOSTN_HUMAN	Nostrin (BM247 homolog) (Nitric oxide synthase traffic inducer) (Nitric oxide synthase trafficker) (eNOS-trafficking inducer)	NOSTRIN	506	57660	[Isoform 1]: Cell membrane {ECO:0000269|PubMed:12446846, ECO:0000269|PubMed:16376344}; Peripheral membrane protein {ECO:0000269|PubMed:12446846, ECO:0000269|PubMed:16376344}; Cytoplasmic side {ECO:0000269|PubMed:12446846, ECO:0000269|PubMed:16376344}. Cytoplasmic vesicle {ECO:0000269|PubMed:12446846}. Cytoplasm, cytoskeleton {ECO:0000269|PubMed:16234328, ECO:0000269|PubMed:16376344}. Note=Enriched in selected actin structures (PubMed:16234328, PubMed:16376344).; [Isoform 3]: Nucleus {ECO:0000269|PubMed:18980613}.	78975	13.9168	25.3052	0.954011	1.58347	14.8	14.2	31.7
HGNC:7881	NOTCH1	notch receptor 1	Pathway-annotated	9	9q34.3	NA	NA	TAN1	Notch (Drosophila) homolog 1 (translocation-associated)|Notch homolog 1, translocation-associated (Drosophila)|notch 1	Notch receptors|MicroRNA protein coding host genes	1689|1691	4851	ENSG00000148400	OTTHUMG00000020935	uc004chz.4	AF308602	NM_017617	CCDS43905	1831692	MGI:97363	RGD:3187	LRG_1122|http://ftp.ebi.ac.uk/pub/databases/lrgex/LRG_1122.xml	190198	123361	NA	objectId:2861	NA	ENST00000651671.1|NM_017617.5	219	Y	72	1561	P46531	NOTC1_HUMAN	Neurogenic locus notch homolog protein 1 (Notch 1) (hN1) (Translocation-associated notch protein TAN-1) [Cleaved into: Notch 1 extracellular truncation (NEXT); Notch 1 intracellular domain (NICD)]	NOTCH1 TAN1	2555	272505	Cell membrane {ECO:0000250|UniProtKB:Q01705}; Single-pass type I membrane protein {ECO:0000305|PubMed:30598546}.; [Notch 1 intracellular domain]: Nucleus {ECO:0000250|UniProtKB:Q01705}. Note=Following proteolytical processing NICD is translocated to the nucleus. Nuclear location may require MEGF10. {ECO:0000250|UniProtKB:Q01705}.	51615	11.1967	18.4364	-0.571803	-0.0997062	2.3	2	11.4
HGNC:7882	NOTCH2	notch receptor 2	Pathway-annotated	1	1p12	NA	NA	NA	Notch (Drosophila) homolog 2|Notch homolog 2 (Drosophila)|notch 2	Notch receptors	1689	4853	ENSG00000134250	OTTHUMG00000012177	uc001eik.4	AF315356	NM_024408	CCDS908	7698746	MGI:97364	RGD:3188	NA	600275	123858	NA	objectId:2859	NA	ENST00000256646.7|NM_024408.4	115	Y	33	364	Q04721	NOTC2_HUMAN	Neurogenic locus notch homolog protein 2 (Notch 2) (hN2) [Cleaved into: Notch 2 extracellular truncation (N2ECD); Notch 2 intracellular domain (N2ICD)]	NOTCH2	2471	265405	[Notch 2 extracellular truncation]: Cell membrane {ECO:0000269|PubMed:29329397, ECO:0000269|PubMed:9244302}; Single-pass type I membrane protein {ECO:0000269|PubMed:9244302}.; [Notch 2 intracellular domain]: Nucleus {ECO:0000269|PubMed:25985737}. Cytoplasm {ECO:0000269|PubMed:25985737}. Note=Following proteolytical processing NICD is translocated to the nucleus. Retained at the cytoplasm by TCIM (PubMed:25985737). {ECO:0000269|PubMed:25985737}.	189226	4.62321	8.21947	-0.949095	-0.723691	10.9	10	10
HGNC:31862	NOTCH2NLA	notch 2 N-terminal like A	Pathway-annotated	1	1q21.1	N2N	NA	NOTCH2NL	Notch homolog 2 (Drosophila) N-terminal like|notch 2 N-terminal like	NA	NA	388677	ENSG00000264343	OTTHUMG00000013754	uc031uty.2	NA	NM_203458	CCDS91035|CCDS72880	14673143|29856954|29856955	NA	NA	NA	618023	NA	NA	NA	NA	ENST00000362074.8|NM_203458.6	17	Y	0	27	Q7Z3S9	NT2NA_HUMAN	Notch homolog 2 N-terminal-like protein A (Notch homolog 2 N-terminal-like protein)	NOTCH2NLA N2N NOTCH2NL	236	25835	Secreted {ECO:0000269|PubMed:14673143, ECO:0000269|PubMed:29856954}. Cytoplasm {ECO:0000269|PubMed:14673143}.	82838	0.435828	0.404253	-0.62121	-0.76392	7.6	7.1	9
HGNC:53923	NOTCH2NLB	notch 2 N-terminal like B	Pathway-annotated	1	1q21.2	NA	NA	NA	NA	NA	NA	100996763	ENSG00000286019	NA	NA	NA	NM_001364007	CCDS86012	29856954|29856955	NA	NA	NA	618024	NA	NA	NA	NA	ENST00000593495.4|NM_001364008.2	NA	Y	0	5	P0DPK3	NT2NB_HUMAN	Notch homolog 2 N-terminal-like protein B	NOTCH2NLB	275	30097	Secreted {ECO:0000269|PubMed:29856954, ECO:0000269|PubMed:29856955}.	79461	NA	NA	NA	NA	1.9	1.7	1.7
HGNC:53924	NOTCH2NLC	notch 2 N-terminal like C	Pathway-annotated	1	1q21.2	NA	NA	NA	NA	NA	NA	100996717	ENSG00000286219	NA	NA	NA	NM_001364012	CCDS91047|CCDS86015	29856954|29856955	NA	NA	NA	618025	NA	NA	NA	NA	ENST00000650865.2|NM_001364013.2	NA	Y	0	27	P0DPK4	NT2NC_HUMAN	Notch homolog 2 N-terminal-like protein C	NOTCH2NLC	293	31544	Secreted {ECO:0000269|PubMed:29856954, ECO:0000269|PubMed:33693509}.	81212	NA	NA	NA	NA	1.6	1.5	1.5
HGNC:53925	NOTCH2NLR	notch 2 N-terminal like R	Pathway-annotated	1	1p11.2	NA	NA	NA	notch 2 N-terminal like R (pseudogene)	NA	NA	101929796	ENSG00000286106	NA	NA	NA	NM_001396072	CCDS91030	29856954|29856955	NA	NA	NA	618026	NA	NA	NA	NA	ENST00000624419.3|NM_001396072.1	NA	Y	0	4	A0A096LNW5	NT2NR_HUMAN	Notch homolog 2 N-terminal-like protein R (NOTCH2NL-related)	NOTCH2NLR	274	30058	NA	70939	NA	NA	NA	NA	0.4	0.3	0.3
HGNC:7883	NOTCH3	notch receptor 3	Pathway-annotated	19	19p13.12	CASIL	NA	CADASIL	Notch (Drosophila) homolog 3|Notch homolog 3 (Drosophila)|notch 3	Notch receptors|MicroRNA protein coding host genes	1689|1691	4854	ENSG00000074181	OTTHUMG00000183217	uc002nan.4	U97669	NM_000435	CCDS12326	7835890	MGI:99460	RGD:620761	NOTCH3 - CADASIL (Cerebral Autosomal Dominant Arteriopathy with Subcortical|http://www.LOVD.nl/NOTCH3|Global Variome shared LOVD|https://databases.lovd.nl/shared/genes/NOTCH3	600276	123860	NA	objectId:2860	NA	ENST00000263388.7|NM_000435.3	101	Y	35	493	Q9UM47	NOTC3_HUMAN	Neurogenic locus notch homolog protein 3 (Notch 3) [Cleaved into: Notch 3 extracellular truncation; Notch 3 intracellular domain]	NOTCH3	2321	243631	Cell membrane {ECO:0000269|PubMed:15350543}; Single-pass type I membrane protein.; [Notch 3 intracellular domain]: Nucleus. Note=Following proteolytical processing NICD is translocated to the nucleus.	41957	12.5305	35.4366	-0.355166	-0.214596	10.3	9	25.3
HGNC:7884	NOTCH4	notch receptor 4	Pathway-annotated	6	6p21.32	NA	NA	INT3	Notch (Drosophila) homolog 4|Notch homolog 4 (Drosophila)|notch 4	Notch receptors	1689	4855	ENSG00000204301	OTTHUMG00000031044	uc003obb.3	NA	NM_004557	CCDS34420	7835890	MGI:107471	RGD:1303282	NA	164951	NA	NA	objectId:2862	NA	ENST00000375023.3|NM_004557.4	99	Y	32	189	Q99466	NOTC4_HUMAN	Neurogenic locus notch homolog protein 4 (Notch 4) (hNotch4) [Cleaved into: Notch 4 extracellular truncation; Notch 4 intracellular domain]	NOTCH4 INT3	2003	209622	Cell membrane; Single-pass type I membrane protein.; [Notch 4 intracellular domain]: Nucleus. Note=Following proteolytical processing NICD is translocated to the nucleus.	29224	20.2511	21.9183	0.848853	0.382259	1	0.8	8.3
HGNC:31839	NOTO	notochord homeobox	Pathway-annotated	2	2p13.2	NA	NA	NA	notochord homolog (Xenopus laevis)	NKL subclass homeoboxes and pseudogenes	519	344022	ENSG00000214513	OTTHUMG00000164128	uc010yrd.3	NA	NM_001134462	CCDS46335	15231714	MGI:3053002	RGD:1562910	NA	NA	NA	NA	NA	NA	ENST00000398468.4|NM_001134462.2	6	Y	0	8	A8MTQ0	NOTO_HUMAN	Homeobox protein notochord	NOTO	251	27003	Nucleus {ECO:0000255|PROSITE-ProRule:PRU00108}.	9939	0	0	0.0513149	-0.267892	0	0	0
HGNC:27106	NOTUM	notum, palmitoleoyl-protein carboxylesterase	Pathway-annotated	17	17q25.3	NA	[Wnt protein] O-palmitoleoyl-L-serine hydrolase	NA	notum pectinacetylesterase homolog (Drosophila)	NA	NA	147111	ENSG00000185269	OTTHUMG00000154416	uc010wvg.3	BC060882	NM_178493	CCDS32771	25731175	MGI:1924833	RGD:1307119	NA	609847	NA	NA	NA	3.1.1.98	ENST00000409678.8|NM_178493.6	29	Y	12	16	Q6P988	NOTUM_HUMAN	Palmitoleoyl-protein carboxylesterase NOTUM (EC 3.1.1.98) (hNOTUM)	NOTUM OK/SW-CL.30	496	55699	Secreted {ECO:0000250|UniProtKB:Q9VUX3}.	9333	0.191442	0.989883	-0.175388	0.298554	0.4	0.3	1.1
HGNC:7886	NOVA1	NOVA alternative splicing regulator 1	Pathway-annotated	14	14q12	NOVA-1	NA	NA	neuro-oncological ventral antigen 1	NA	NA	4857	ENSG00000139910	OTTHUMG00000029385	uc001wpy.4	U04840	NM_006491	CCDS32061|CCDS9635|CCDS32060	8558240|10719891	MGI:104297	RGD:621345	NA	602157	NA	NA	NA	NA	ENST00000539517.7|NM_002515.3	15	Y	0	68	P51513	NOVA1_HUMAN	RNA-binding protein Nova-1 (Neuro-oncological ventral antigen 1) (Onconeural ventral antigen 1) (Paraneoplastic Ri antigen) (Ventral neuron-specific protein 1)	NOVA1	507	51727	Nucleus {ECO:0000250|UniProtKB:Q9JKN6}.	154943	1.74307	1.80014	-0.425263	-0.588149	5.7	5.6	5.9
HGNC:7887	NOVA2	NOVA alternative splicing regulator 2	Pathway-annotated	19	19q13.32	ANOVA|NOVA-2	neuro-oncological ventral antigen 3|astrocytic NOVA1-like	NOVA3	neuro-oncological ventral antigen 2	NA	NA	4858	ENSG00000104967	OTTHUMG00000177499	uc002pdv.3	U70477	NM_002516	CCDS12679	9344654|10368286|30829570	MGI:104296	RGD:1308032	NA	601991	NA	NA	NA	NA	ENST00000263257.6|NM_002516.4	7	Y	0	34	Q9UNW9	NOVA2_HUMAN	RNA-binding protein Nova-2 (Astrocytic NOVA1-like RNA-binding protein) (Neuro-oncological ventral antigen 2)	NOVA2 ANOVA NOVA3	492	49009	Nucleus {ECO:0000250|UniProtKB:A0A1W2P872}.	40310	2.28584	3.81121	-0.359589	-0.231331	0.9	0.8	4.6
HGNC:7889	NOX1	NADPH oxidase 1	Pathway-annotated	X	Xq22.1	NOH1|NOH-1|MOX1|GP91-2|NOH-1L	mitogenic oxidase (pyridine nucleotide-dependent superoxide-generating)|NADPH oxidase homolog-1	NA	NA	Flavoproteins	2258	27035	ENSG00000007952	OTTHUMG00000022007	uc004egj.3	AF127763	NM_007052	CCDS65298|CCDS14475|CCDS14474	10485709|10615049	MGI:2450016	RGD:620598	Global Variome shared LOVD|https://databases.lovd.nl/shared/genes/NOX1	300225	NA	NA	objectId:3001	NA	ENST00000372966.8|NM_007052.5	58	Y	26	222	Q9Y5S8	NOX1_HUMAN	NADPH oxidase 1 (NOX-1) (EC 1.6.3.-) (Mitogenic oxidase 1) (MOX-1) (NADH/NADPH mitogenic oxidase subunit P65-MOX) (NOH-1)	NOX1 MOX1 NOH1	564	64871	Cell projection, invadopodium membrane {ECO:0000269|PubMed:19755710}; Multi-pass membrane protein {ECO:0000255}. Cell membrane {ECO:0000269|PubMed:14617635, ECO:0000269|PubMed:26301257}; Multi-pass membrane protein {ECO:0000255}.	31035	0.160227	0.296781	0.21404	-0.116952	0.2	0.1	0.1
HGNC:7890	NOX3	NADPH oxidase 3	Pathway-annotated	6	6q25.3	GP91-3	NA	NA	NA	NA	NA	50508	ENSG00000074771	OTTHUMG00000015883	uc003qqm.4	AF190122	NM_015718	CCDS5250	11376945	MGI:2681162	RGD:1303190	The Globin Gene Server|http://lovd.bx.psu.edu/home.php?select_db=NOX3	607105	NA	NA	objectId:3003	NA	ENST00000159060.3|NM_015718.3	18	Y	10	29	Q9HBY0	NOX3_HUMAN	NADPH oxidase 3 (EC 1.6.3.-) (Mitogenic oxidase 2) (MOX-2) (gp91phox homolog 3) (GP91-3)	NOX3 MOX2	568	64935	Cell membrane {ECO:0000250|UniProtKB:Q672J9}; Multi-pass membrane protein {ECO:0000255}.	60471	0	0	-0.201507	-0.440981	0	0	0
HGNC:7891	NOX4	NADPH oxidase 4	Pathway-annotated	11	11q14.3	KOX-1|KOX	NA	NA	NA	NA	NA	50507	ENSG00000086991	OTTHUMG00000167298	uc001pct.4	AF254621	NM_016931	CCDS73362|CCDS73361|CCDS44696|CCDS8285|CCDS44695	NA	MGI:1354184	RGD:620600	NA	605261	NA	NA	objectId:3004	NA	ENST00000263317.9|NM_016931.5	60	Y	18	386	Q9NPH5	NOX4_HUMAN	NADPH oxidase 4 (EC 1.6.3.1) (Kidney oxidase-1) (KOX-1) (Kidney superoxide-producing NADPH oxidase) (Renal NAD(P)H-oxidase)	NOX4 RENOX	578	66932	Endoplasmic reticulum membrane {ECO:0000269|PubMed:15572675, ECO:0000269|PubMed:15927447, ECO:0000269|PubMed:21343298, ECO:0000269|PubMed:26742780}; Multi-pass membrane protein {ECO:0000255}. Cell membrane {ECO:0000269|PubMed:16019190, ECO:0000269|PubMed:21343298}; Multi-pass membrane protein {ECO:0000255}. Cell junction, focal adhesion {ECO:0000250|UniProtKB:Q924V1}. Nucleus {ECO:0000269|PubMed:16324151}.; [Isoform 4]: Nucleus {ECO:0000269|PubMed:23393389}. Nucleus, nucleolus {ECO:0000269|PubMed:23393389}. Cytoplasm {ECO:0000269|PubMed:15721269}. Cytoplasm, perinuclear region {ECO:0000269|PubMed:15721269}.; [Isoform 3]: Cytoplasm {ECO:0000269|PubMed:15721269}. Cytoplasm, perinuclear region {ECO:0000269|PubMed:15721269}.; [Isoform 5]: Cytoplasm {ECO:0000269|PubMed:15721269}. Cytoplasm, perinuclear region {ECO:0000269|PubMed:15721269}.; [Isoform 6]: Cytoplasm {ECO:0000269|PubMed:15721269}. Cytoplasm, perinuclear region {ECO:0000269|PubMed:15721269}.	173834	14.0155	5.40729	3.44635	0.548341	133.4	133.1	133.1
HGNC:14874	NOX5	NADPH oxidase 5	Pathway-annotated	15	15q23	NOX5A|NOX5B	NA	NA	NADPH oxidase, EF-hand calcium binding domain 5	EF-hand domain containing|Flavoproteins	863|2258	79400	ENSG00000255346	OTTHUMG00000133320	uc002arr.3	AF317889	NM_024505	CCDS53953|CCDS53954|CCDS32276	11483596	NA	NA	NA	606572	NA	NA	objectId:3005	NA	ENST00000388866.8|NM_024505.4	10	Y	5	104	Q96PH1	NOX5_HUMAN	NADPH oxidase 5 (EC 1.6.3.-)	NOX5	765	86439	[Isoform v2]: Endoplasmic reticulum {ECO:0000269|PubMed:17275676, ECO:0000269|PubMed:17587483}. Cell membrane {ECO:0000269|PubMed:17587483, ECO:0000269|PubMed:36653838}; Multi-pass membrane protein {ECO:0000255}. Note=Calcium-sensitive association and dissociation between the N- and C-terminal domains appears to facilitate its localization to the cell membrane. {ECO:0000269|PubMed:36653838}.; [Isoform v5]: Endoplasmic reticulum {ECO:0000269|PubMed:17275676}.	48067	0.261442	0.996206	0.180672	0.198445	0	0	0.1
HGNC:10668	NOXA1	NADPH oxidase activator 1	Pathway-annotated	9	9q34.3	NY-CO-31|FLJ25475	NA	SDCCAG31	serologically defined colon cancer antigen 31	NA	NA	10811	ENSG00000188747	OTTHUMG00000131781	uc004cmu.4	AF039697	NM_001256067	CCDS7042|CCDS94544|CCDS59157	9610721	MGI:2449980	RGD:1306687	NA	611255	NA	NA	NA	NA	ENST00000683555.1|NM_001256067.2	28	Y	15	43	Q86UR1	NOXA1_HUMAN	NADPH oxidase activator 1 (NOX activator 1) (Antigen NY-CO-31) (NCF2-like protein) (P67phox-like factor) (p51-nox)	NOXA1 P51NOX	476	50933	Cytoplasm. Cell membrane. Note=Translocation to membranes depends on NOXO1 or NCF1 and maybe RAC1.	11056	18.6697	27.7802	0.404297	0.818917	5.5	4.9	14.3
HGNC:19404	NOXO1	NADPH oxidase organizer 1	Pathway-annotated	16	16p13.3	P41NOXA|P41NOXB|P41NOXC|SH3PXD5|SNX28	NA	NA	NA	NA	NA	124056	ENSG00000196408	OTTHUMG00000128707	uc002cnx.5	AF532985	NM_001267721	CCDS10455|CCDS10454|CCDS58406|CCDS42101	NA	MGI:1919143	RGD:1307802	NA	611256	NA	NA	NA	NA	ENST00000356120.9|NM_172167.3	27	Y	16	37	Q8NFA2	NOXO1_HUMAN	NADPH oxidase organizer 1 (NADPH oxidase regulatory protein) (Nox organizer 1) (Nox-organizing protein 1) (SH3 and PX domain-containing protein 5)	NOXO1 P41NOX SH3PXD5	376	41253	[Isoform 3]: Cell membrane {ECO:0000269|PubMed:12716910}; Peripheral membrane protein {ECO:0000269|PubMed:12716910}; Cytoplasmic side {ECO:0000269|PubMed:12716910}. Note=Isoform 3 associates with the plasma membrane in a lipid-dependent manner (PubMed:12716910).	5275	0	0	-0.0889893	-0.363948	0.2	0.2	0.6
HGNC:20487	NOXRED1	NADP dependent oxidoreductase domain containing 1	Pathway-annotated	14	14q24.3	FLJ32809	NA	C14orf148	chromosome 14 open reading frame 148	NA	NA	122945	ENSG00000165555	OTTHUMG00000171554	uc001xtr.4	AK057371	NM_138791	CCDS45142	NA	MGI:1918525	RGD:1589353	NA	NA	NA	NA	NA	NA	ENST00000380835.7|NM_001113475.3	2	Y	0	11	Q6NXP6	NXRD1_HUMAN	NADP-dependent oxidoreductase domain-containing protein 1 (EC 1.-.-.-) (Pyrroline-5-carboxylate reductase-like protein C14orf148)	NOXRED1 C14orf148	359	39880	NA	29502	0.501247	1.07609	0.191952	0.0823365	0.2	0.2	0.5
HGNC:1190	NPAP1	nuclear pore associated protein 1	Pathway-annotated	15	15q11.2	NA	NA	C15orf2	chromosome 15 open reading frame 2	NA	NA	23742	ENSG00000185823	OTTHUMG00000129179	uc001ywo.4	AF179681	NM_018958	CCDS10015	10783265|22694955	NA	NA	NA	610922	NA	NA	NA	NA	ENST00000329468.5|NM_018958.3	3	Y	1	15	Q9NZP6	NPAP1_HUMAN	Nuclear pore-associated protein 1	NPAP1 C15orf2	1156	120954	Nucleus, nucleoplasm {ECO:0000269|PubMed:22694955}. Nucleus inner membrane {ECO:0000269|PubMed:22694955}. Note=Colocalizes with the NPC and nuclear lamins at the nuclear periphery.	7618	0.250339	1.18766	0.44225	0.930412	0.1	0.1	0.8
HGNC:53980	NPAP1L	nuclear pore associated protein 1 like	Pathway-orphan	16	16q21	NA	NA	NA	NA	NA	NA	729159	ENSG00000278499	OTTHUMG00000189254	NA	NA	NG_068155	NA	NA	NA	NA	NA	NA	NA	NA	NA	NA	NA	NA	N	0	2	NA	NA	NA	NA	NA	NA	NA	1025	0	0	0.295596	-0.10065	NA	NA	NA
HGNC:7894	NPAS1	neuronal PAS domain protein 1	Pathway-annotated	19	19q13.32	MOP5|PASD5|bHLHe11	neuronal PAS1|member of PAS superfamily 5	NA	NA	Basic helix-loop-helix proteins|PAS domain containing	420|2127	4861	ENSG00000130751	OTTHUMG00000183440	uc002pfw.4	U77968	NM_002517	CCDS82371|CCDS12694	9012850|9079689	MGI:109205	RGD:1310040	NA	603346	NA	NA	NA	NA	ENST00000602212.6|NM_002517.4	18	Y	0	11	Q99742	NPAS1_HUMAN	Neuronal PAS domain-containing protein 1 (Neuronal PAS1) (Basic-helix-loop-helix-PAS protein MOP5) (Class E basic helix-loop-helix protein 11) (bHLHe11) (Member of PAS protein 5) (PAS domain-containing protein 5)	NPAS1 BHLHE11 MOP5 PASD5	590	62702	Nucleus {ECO:0000255|PROSITE-ProRule:PRU00981}.	25938	0.779871	1.4135	-0.108141	-0.153358	0.3	0.2	1.6
HGNC:7895	NPAS2	neuronal PAS domain protein 2	Pathway-annotated	2	2q11.2	MOP4|PASD4|bHLHe9	NA	NA	NA	Basic helix-loop-helix proteins|PAS domain containing	420|2127	4862	ENSG00000170485	OTTHUMG00000130675	uc002tap.2	U77970	NM_002518	CCDS2048	9012850|9079689	MGI:109232	RGD:1309681	NA	603347	NA	NA	NA	NA	ENST00000335681.10|NM_002518.4	46	Y	7	82	Q99743	NPAS2_HUMAN	Neuronal PAS domain-containing protein 2 (Neuronal PAS2) (Basic-helix-loop-helix-PAS protein MOP4) (Class E basic helix-loop-helix protein 9) (bHLHe9) (Member of PAS protein 4) (PAS domain-containing protein 4)	NPAS2 BHLHE9 MOP4 PASD4	824	91791	Nucleus {ECO:0000255|PROSITE-ProRule:PRU00981, ECO:0000269|PubMed:14645221}.	176690	13.078	17.6367	-0.183064	0.108711	9.4	8.4	22.4
HGNC:19311	NPAS3	neuronal PAS domain protein 3	Pathway-annotated	14	14q13.1	MOP6|PASD6|bHLHe12	NA	NA	NA	Basic helix-loop-helix proteins|PAS domain containing	420|2127	64067	ENSG00000151322	OTTHUMG00000140215	uc001wrt.4	AF164438	NM_001164749	CCDS53892|CCDS9645|CCDS53891|CCDS55912	NA	MGI:1351610	RGD:1307181	NA	609430	NA	NA	NA	NA	ENST00000356141.9|NM_001164749.2	15	Y	0	46	Q8IXF0	NPAS3_HUMAN	Neuronal PAS domain-containing protein 3 (Neuronal PAS3) (Basic-helix-loop-helix-PAS protein MOP6) (Class E basic helix-loop-helix protein 12) (bHLHe12) (Member of PAS protein 6) (PAS domain-containing protein 6)	NPAS3 BHLHE12 MOP6 PASD6	933	100805	Nucleus {ECO:0000255|PROSITE-ProRule:PRU00981, ECO:0000269|PubMed:12746393}.	886467	0.413805	0.489514	-0.437042	-0.573575	0.7	0.6	0.8
HGNC:18983	NPAS4	neuronal PAS domain protein 4	Pathway-annotated	11	11q13.2	PASD10|NXF|Le-PAS|bHLHe79	NA	NA	NA	Basic helix-loop-helix proteins|PAS domain containing	420|2127	266743	ENSG00000174576	OTTHUMG00000167045	uc001ohx.2	AB049469	NM_178864	CCDS8138	14701734	MGI:2664186	RGD:628866	NA	608554	NA	NA	NA	NA	ENST00000311034.7|NM_178864.4	19	Y	0	16	Q8IUM7	NPAS4_HUMAN	Neuronal PAS domain-containing protein 4 (Neuronal PAS4) (Class E basic helix-loop-helix protein 79) (bHLHe79) (HLH-PAS transcription factor NXF) (PAS domain-containing protein 10)	NPAS4 BHLHE79 NXF PASD10	802	87117	Nucleus {ECO:0000250|UniProtKB:Q8BGD7, ECO:0000255|PROSITE-ProRule:PRU00981}.	5672	0.0920213	0.232066	-0.193366	-0.383778	0	0	0.1
HGNC:7896	NPAT	nuclear protein, coactivator of histone transcription	Pathway-annotated	11	11q22.3	E14|p220	NA	NA	nuclear protein, ataxia-telangiectasia locus	NA	NA	4863	ENSG00000149308	OTTHUMG00000166385	uc001pjz.6	X97186	NM_002519	CCDS41710	10995387|9205109	MGI:107605	RGD:1311947	NA	601448	NA	NA	NA	NA	ENST00000278612.9|NM_002519.3	21	Y	15	59	Q14207	NPAT_HUMAN	Protein NPAT (Nuclear protein of the ataxia telangiectasia mutated locus) (Nuclear protein of the ATM locus) (p220)	NPAT CAND3 E14	1427	154290	Nucleus. Nucleus, Cajal body. Note=Concentrates in two Cajal bodies tethered to histone gene clusters at chromosome 6p21 during G1, S and G2 phases. Also concentrates in two additional Cajal bodies tethered to histone gene clusters at chromosome 1q21 specifically during S and G2 phases.	65423	2.04343	4.21041	-1.18848	-0.405375	5.8	5.4	5.4
HGNC:30099	NPB	neuropeptide B	Pathway-annotated	17	17q25.3	PPL7|PPNPB	prepro-NPB	NA	NA	Neuropeptides	1902	256933	ENSG00000183979	OTTHUMG00000177983	uc002kcd.4	NA	NM_148896	CCDS11790	12118011|12401809	MGI:2387153	RGD:708513	NA	607996	NA	NA	ligandId:1502	NA	ENST00000333383.8|NM_148896.5	16	Y	11	20	Q8NG41	NPB_HUMAN	Neuropeptide B (Preproprotein L7) (hPPL7) [Cleaved into: Neuropeptide B-23 (NPB23) (hL7); Neuropeptide B-29 (NPB29) (hL7C)]	NPB PPL7 PPNPB	125	13097	Secreted.	2160	NA	NA	NA	NA	0.1	0.1	0.3
HGNC:4522	NPBWR1	neuropeptides B and W receptor 1	Pathway-annotated	8	8q11.23	NA	NA	GPR7	G protein-coupled receptor 7|neuropeptides B/W receptor 1	Neuropeptides B and W receptors	242	2831	ENSG00000288611	OTTHUMG00000164275	uc011ldu.3	BC033145	NM_005285	CCDS6151	7590751|12401809	MGI:891989	RGD:1305917	NA	600730	NA	NA	objectId:303	NA	ENST00000674939.1|NM_005285.5	13	Y	9	17	P48145	NPBW1_HUMAN	Neuropeptides B/W receptor type 1 (G-protein coupled receptor 7)	NPBWR1 GPR7	328	36103	Cell membrane; Multi-pass membrane protein.	4552	NA	NA	NA	NA	0	0	0
HGNC:4530	NPBWR2	neuropeptides B and W receptor 2	Pathway-annotated	20	20q13.33	NA	NA	GPR8	G protein-coupled receptor 8|neuropeptides B/W receptor 2	Neuropeptides B and W receptors	242	2832	ENSG00000125522	OTTHUMG00000033032	uc011abt.3	U22492	NM_005286	CCDS13557	12401809	NA	NA	NA	600731	NA	NA	objectId:304	NA	ENST00000684052.1|NM_005286.4	13	Y	9	15	P48146	NPBW2_HUMAN	Neuropeptides B/W receptor type 2 (G-protein coupled receptor 8)	NPBWR2 GPR8	333	36861	Cell membrane; Multi-pass membrane protein.	3763	0	0.00796788	0.0952816	-0.139587	0	0	0
HGNC:7897	NPC1	NPC intracellular cholesterol transporter 1	Pathway-annotated	18	18q11.2	SLC65A1	NA	NA	Niemann-Pick disease, type C1	Solute carrier family 65, NPC-type cholesterol transporters	2214	4864	ENSG00000141458	OTTHUMG00000131873	uc002kum.5	AF002020	NM_000271	CCDS11878	8446622	MGI:1097712	RGD:628693	NA	607623	123868	NA	objectId:3051	NA	ENST00000269228.10|NM_000271.5	64	Y	15	240	O15118	NPC1_HUMAN	NPC intracellular cholesterol transporter 1 (Niemann-Pick C1 protein)	NPC1	1278	142167	Late endosome membrane {ECO:0000269|PubMed:12554680}; Multi-pass membrane protein {ECO:0000269|PubMed:10821832, ECO:0000269|PubMed:27238017, ECO:0000269|PubMed:28784760}. Lysosome membrane {ECO:0000269|PubMed:17897319, ECO:0000269|PubMed:9927649}; Multi-pass membrane protein {ECO:0000269|PubMed:10821832, ECO:0000269|PubMed:27238017, ECO:0000269|PubMed:28784760}.	80322	6.5716	5.53074	-0.965969	-1.10639	10.6	9.9	16.3
HGNC:7898	NPC1L1	NPC1 like intracellular cholesterol transporter 1	Pathway-annotated	7	7p13	SLC65A2	NA	NA	NPC1 (Niemann-Pick disease, type C1, gene)-like 1|NPC1-like 1|NPC1 like 1	Solute carrier family 65, NPC-type cholesterol transporters	2214	29881	ENSG00000015520	OTTHUMG00000023691	uc003tlb.4	NA	NM_013389	CCDS43575|CCDS75587|CCDS5491	10783261	MGI:2685089	RGD:1303135	NA	608010	421441	NA	objectId:2629	NA	ENST00000381160.8|NM_001101648.2	16	Y	6	108	Q9UHC9	NPCL1_HUMAN	NPC1-like intracellular cholesterol transporter 1 (NPC1L1) (Niemann-Pick C1-like protein 1)	NPC1L1	1359	148728	Apical cell membrane {ECO:0000269|PubMed:15671032}; Multi-pass membrane protein {ECO:0000269|PubMed:15671032}. Cell membrane {ECO:0000250|UniProtKB:Q6T3U3}; Multi-pass membrane protein {ECO:0000250}. Cytoplasmic vesicle membrane {ECO:0000269|PubMed:15671032}; Multi-pass membrane protein {ECO:0000269|PubMed:15671032}. Note=Subfractionation of brush border membranes from proximal enterocytes suggests considerable association with the apical membrane fraction. Exists as a predominantly cell surface membrane expressed protein (By similarity). According to PubMed:15671032, localizes in a subcellular vesicular compartment rich in RAB5. {ECO:0000250}.	28795	0.594998	0.282881	0.3076	-0.170747	0.4	0.4	0.9
HGNC:14537	NPC2	NPC intracellular cholesterol transporter 2	Pathway-annotated	14	14q24.3	HE1|NP-C2|EDDM1	epididymal protein 1	NA	Niemann-Pick disease, type C2	MicroRNA protein coding host genes|MD-2 related lipid recognition domain containing	1691|2129	10577	ENSG00000119655	OTTHUMG00000171212	uc010tus.3	X67698	NM_006432	CCDS32121|CCDS91904|CCDS86413	8418812|11125141	MGI:1915213	RGD:628756	NA	601015	123870	NA	NA	NA	ENST00000555619.6|NM_006432.5	67	Y	12	111	P61916	NPC2_HUMAN	NPC intracellular cholesterol transporter 2 (Epididymal secretory protein E1) (Human epididymis-specific protein 1) (He1) (Niemann-Pick disease type C2 protein)	NPC2 HE1	151	16570	Secreted {ECO:0000269|PubMed:11125141, ECO:0000269|PubMed:15937921, ECO:0000269|PubMed:19723497, ECO:0000269|PubMed:21315718}. Endoplasmic reticulum {ECO:0000269|PubMed:19723497}. Lysosome {ECO:0000269|PubMed:15937921, ECO:0000269|PubMed:19723497, ECO:0000305|PubMed:11125141}. Note=Interaction with cell-surface M6PR mediates endocytosis and targeting to lysosomes. {ECO:0000305|PubMed:11125141}.	17985	63.4718	77.6214	0.163508	0.105356	315.1	310	310
HGNC:7899	NPDC1	neural proliferation, differentiation and control 1	Pathway-annotated	9	9q34.3	DKFZp586J0523|CAB-|CAB1	NA	NA	NA	NA	NA	56654	ENSG00000107281	OTTHUMG00000020956	uc004ckt.3	AF285836	NM_015392	CCDS7024	11245976	MGI:1099802	RGD:1303156	NA	605798	NA	NA	NA	NA	ENST00000371601.5|NM_015392.4	26	Y	3	25	Q9NQX5	NPDC1_HUMAN	Neural proliferation differentiation and control protein 1 (NPDC-1)	NPDC1	325	34516	Membrane {ECO:0000305}; Single-pass membrane protein {ECO:0000305}.	6716	53.4506	73.9128	-0.703886	-0.595738	5.9	5.3	73.8
HGNC:16244	NPEPL1	aminopeptidase like 1	Pathway-annotated	20	20q13.32	FLJ11583|bA261P9.2	NA	NA	NA	Aminopeptidases	104	79716	ENSG00000215440	OTTHUMG00000033060	uc010zzs.2	AK021645	NM_024663	CCDS46621|CCDS56201|CCDS56200	14702039	MGI:2448523	RGD:1311351	NA	NA	NA	M17.006	objectId:1563	NA	ENST00000356091.11|NM_024663.4	13	Y	0	22	Q8NDH3	PEPL1_HUMAN	Probable aminopeptidase NPEPL1 (EC 3.4.11.-) (Aminopeptidase-like 1)	NPEPL1 KIAA1974	523	55861	NA	30107	47.8275	55.2796	-0.0242682	-0.0310216	11.4	10.5	39.5
HGNC:7900	NPEPPS	aminopeptidase puromycin sensitive	Pathway-annotated	17	17q21.32	PSA|MP100	puromycin-sensitive aminopeptidase|metalloproteinase MP100	NA	NA	Aminopeptidases|M1 metallopeptidases	104|1437	9520	ENSG00000141279	OTTHUMG00000165471	uc002ilr.5	Y07701	NM_006310	CCDS82149|CCDS45721|CCDS92355	9048733|10329370	MGI:1101358	RGD:619962	NA	606793	NA	M01.010	objectId:1575	3.4.11.2	ENST00000322157.9|NM_006310.4	34	Y	0	134	P55786	PSA_HUMAN	Puromycin-sensitive aminopeptidase (PSA) (EC 3.4.11.14) (Cytosol alanyl aminopeptidase) (AAP-S)	NPEPPS PSA	919	103276	Cytoplasm, cytosol {ECO:0000269|PubMed:10978616}. Nucleus {ECO:0000305}.	101723	19.0713	25.0777	-1.48092	-0.998357	23.2	22	26.2
HGNC:7901	NPFF	neuropeptide FF-amide peptide precursor	Pathway-annotated	12	12q13.13	FMRFAL	NA	NA	NA	Neuropeptides	1902	8620	ENSG00000139574	OTTHUMG00000169856	uc001sdw.1	AF005271	NM_003717	CCDS8862	9224703	MGI:1891708	RGD:62033	NA	604643	NA	NA	ligandId:3735	NA	ENST00000267017.4|NM_003717.4	12	Y	10	25	O15130	NPFF_HUMAN	Pro-FMRFamide-related neuropeptide FF (FMRFamide-related peptides) [Cleaved into: Neuropeptide SF (NPSF); Neuropeptide FF (NPFF); Neuropeptide AF (NPAF)]	NPFF	113	12440	Secreted.	796	6.54945	8.04241	-0.300559	-0.294147	0	0	0.1
HGNC:17425	NPFFR1	neuropeptide FF receptor 1	Pathway-annotated	10	10q22.1	OT7T022|NPFF1R1	neuropeptide FF 1	GPR147	G protein-coupled receptor 147	Neuropeptide FF receptors	240	64106	ENSG00000148734	OTTHUMG00000018404	uc021psj.2	AB040104	NM_022146	CCDS53539	11024015	MGI:2685082	RGD:621570	NA	607448	NA	NA	objectId:300	NA	ENST00000277942.7|NM_022146.5	16	Y	10	16	Q9GZQ6	NPFF1_HUMAN	Neuropeptide FF receptor 1 (G-protein coupled receptor 147) (RFamide-related peptide receptor OT7T022)	NPFFR1 GPR147 NPFF1	430	47819	Cell membrane; Multi-pass membrane protein.	36675	0.0247531	0.0129227	-0.0425202	-0.3378	0	0	0
HGNC:4525	NPFFR2	neuropeptide FF receptor 2	Pathway-annotated	4	4q13.3	NPFF2|NPGPR	neuropeptide FF 2	GPR74	G protein-coupled receptor 74	Neuropeptide FF receptors	240	10886	ENSG00000056291	OTTHUMG00000129918	uc003hgh.3	AF236083	NM_004885	CCDS3552|CCDS47072	10079187|10851242	MGI:1860130	RGD:620168	NA	607449	NA	NA	objectId:301	NA	ENST00000308744.12|NM_004885.3	19	Y	10	27	Q9Y5X5	NPFF2_HUMAN	Neuropeptide FF receptor 2 (G-protein coupled receptor 74) (G-protein coupled receptor HLWAR77) (Neuropeptide G-protein coupled receptor)	NPFFR2 GPR74 NPFF2 NPGPR	522	60270	Cell membrane; Multi-pass membrane protein.	116403	0.0154959	0.0369295	-0.28683	-0.318678	0	0	0
HGNC:7905	NPHP1	nephrocystin 1	Pathway-annotated	2	2q13	JBTS4|SLSN1	NA	NPH1	nephronophthisis 1 (juvenile)	NPHP complex	1546	4867	ENSG00000144061	OTTHUMG00000131195	uc002tfl.6	AF023674	NM_000272	CCDS46384|CCDS2086|CCDS46386|CCDS46385	NA	MGI:1858233	RGD:1308136	NA	607100	123874	NA	NA	NA	ENST00000445609.7|NM_001128178.3	22	Y	5	87	O15259	NPHP1_HUMAN	Nephrocystin-1 (Juvenile nephronophthisis 1 protein)	NPHP1 NPH1	732	83299	Cell junction {ECO:0000250|UniProtKB:Q9QY53}. Cell junction, adherens junction {ECO:0000250|UniProtKB:Q9QY53}. Cell projection, cilium {ECO:0000269|PubMed:16885411}. Cytoplasm, cytoskeleton, cilium axoneme {ECO:0000269|PubMed:16308564, ECO:0000269|PubMed:16885411}. Cell junction, tight junction. Note=In the retinal photoreceptor cell layer, localizes at the connecting cilium (By similarity). Colocalizes with E-cadherin and BCAR1 at or near the cell-cell adherens junctions (By similarity). Localized to respiratory cilia axoneme (PubMed:16308564, PubMed:16885411). Localized to the transition zone of respiratory cilia (PubMed:16885411). Localized to the transition zone of photoreceptor-connecting cilia and renal monocilia (By similarity). In cultured renal cells, it localizes diffusely in the cytoplasm but, as cells approach confluence, it accumulates at basolateral tight junctions (By similarity). {ECO:0000250|UniProtKB:Q9QY53, ECO:0000269|PubMed:16308564, ECO:0000269|PubMed:16885411}.	82755	3.61413	4.64401	0.413835	0.238832	7.3	7	7.8
HGNC:7907	NPHP3	nephrocystin 3	Pathway-annotated	3	3q22.1	NPH3|KIAA2000|FLJ30691|FLJ36696|MKS7|SLSN3|CFAP31	Meckel syndrome, type 7|cilia and flagella associated protein 31	NA	nephronophthisis 3 (adolescent)	Tetratricopeptide repeat domain containing|Cilia and flagella associated	769|1491	27031	ENSG00000113971	OTTHUMG00000159713	uc003epe.3	AB056657	NM_153240	CCDS3078	12872122|15381417	MGI:1921275	RGD:1563856	NA	608002	123878	NA	NA	NA	ENST00000337331.10|NM_153240.5	22	Y	7	49	Q7Z494	NPHP3_HUMAN	Nephrocystin-3	NPHP3 KIAA2000	1330	150864	Cell projection, cilium {ECO:0000269|PubMed:20462968, ECO:0000269|PubMed:22085962}. Note=Localization to cilium is mediated via interaction with UNC119 and UNC119B, which bind to the myristoyl moiety of the N-terminus.	41823	8.41465	11.4243	-0.636272	-0.523024	4.5	4.2	4.2
HGNC:19104	NPHP4	nephrocystin 4	Pathway-annotated	1	1p36.31	SLSN4|KIAA0673|POC10	nephroretinin|POC10 centriolar protein homolog (Chlamydomonas)	NA	nephronophthisis 4	NPHP complex	1546	261734	ENSG00000131697	OTTHUMG00000000701	uc001alq.3	AB014573	NM_001291593	CCDS44052	11920287|12205563	MGI:2384210	RGD:1560172	NA	607215	123884	NA	NA	NA	ENST00000378156.9|NM_015102.5	20	Y	7	60	O75161	NPHP4_HUMAN	Nephrocystin-4 (Nephroretinin)	NPHP4 KIAA0673	1426	157598	Cytoplasm, cytoskeleton, cilium basal body {ECO:0000269|PubMed:17558407, ECO:0000269|PubMed:26644512}. Cytoplasm, cytoskeleton, microtubule organizing center, centrosome {ECO:0000269|PubMed:17558407}. Cell junction, tight junction {ECO:0000250|UniProtKB:P59240}. Nucleus {ECO:0000269|PubMed:22654112}. Note=In cultured renal cells, it localizes diffusely in the cytoplasm but, as cells approach confluence, it accumulates to basolateral tight junctions (By similarity). Localizes to the ciliary transition zone (By similarity). In the retinal photoreceptor cell layer, localizes at the connecting cilium (By similarity). {ECO:0000250|UniProtKB:P59240}.	129662	3.75027	4.90315	-0.617145	-0.46029	1.5	1.4	2.1
HGNC:7908	NPHS1	NPHS1 adhesion molecule, nephrin	Pathway-annotated	19	19q13.12	CNF|NPHN	NA	NA	nephrosis 1, congenital, Finnish type (nephrin)|NPHS1, nephrin	Fibronectin type III domain containing|V-set domain containing|C2-set domain containing	555|590|592	4868	ENSG00000161270	OTTHUMG00000180689	uc002oby.4	NA	NM_004646	CCDS32996	9915943|9660941	MGI:1859637	NA	LRG_693|http://ftp.ebi.ac.uk/pub/databases/lrgex/LRG_693.xml	602716	123889	NA	NA	NA	ENST00000378910.10|NM_004646.4	24	Y	6	162	O60500	NPHN_HUMAN	Nephrin (Renal glomerulus-specific cell adhesion receptor)	NPHS1 NPHN	1241	134742	Cell membrane {ECO:0000305}; Single-pass type I membrane protein {ECO:0000305}. Note=Predominantly located at podocyte slit diaphragm between podocyte foot processes. Also associated with podocyte apical plasma membrane. {ECO:0000269|PubMed:10393930, ECO:0000269|PubMed:10550324}.	43915	36.7847	3.13043	10.4495	0.414586	15.7	15.1	40.3
HGNC:13394	NPHS2	NPHS2 stomatin family member, podocin	Pathway-annotated	1	1q25.2	SRN1|PDCN	NA	NA	nephrosis 2, idiopathic, steroid-resistant (podocin)|NPHS2, podocin	Stomatin family	1734	7827	ENSG00000116218	OTTHUMG00000035252	uc001gmq.5	AJ279254	NM_001297575	CCDS72988|CCDS1331	8589695|10742096	MGI:2157018	RGD:620461	LRG_887|http://ftp.ebi.ac.uk/pub/databases/lrgex/LRG_887.xml	604766	123893	NA	NA	NA	ENST00000367615.9|NM_014625.4	20	Y	4	163	Q9NP85	PODO_HUMAN	Podocin	NPHS2	383	42201	[Isoform 1]: Cell membrane {ECO:0000305}; Peripheral membrane protein {ECO:0000305}.; [Isoform 2]: Endoplasmic reticulum {ECO:0000269|PubMed:23648087}.	25413	174.964	22.8777	11.2981	0.866098	88.5	89.8	248
HGNC:7909	NPIPA1	nuclear pore complex interacting protein family member A1	Pathway-annotated	16	16p13.11	morpheus	NA	NPIP	nuclear pore complex interacting protein|nuclear pore complex interacting protein family, member A1	NA	NA	9284	ENSG00000183426	OTTHUMG00000090663	NA	AC002045	NM_006985	CCDS10557	11586358|18055785	NA	NA	NA	606406	NA	NA	NA	NA	ENST00000328085.10|NM_006985.4	24	Y	0	11	Q9UND3	NPIA1_HUMAN	Nuclear pore complex-interacting protein family member A1 (Nuclear pore complex-interacting protein) (NPIP)	NPIPA1 NPIP	350	40133	Nucleus, nuclear pore complex {ECO:0000269|PubMed:11586358}. Nucleus membrane {ECO:0000269|PubMed:11586358}. Note=Colocalizes with nuclear pore complex protein NUP62.	29258	7.59091	12.5403	-0.611851	-0.425374	15.7	14.5	41.8
HGNC:41979	NPIPA2	nuclear pore complex interacting protein family member A2	Pathway-orphan	16	16p13.11	NA	NA	NA	nuclear pore complex interacting protein family, member A2	NA	NA	642799	ENSG00000254852	OTTHUMG00000166264	NA	NA	NM_001277324	CCDS59263|CCDS92115	NA	NA	NA	NA	NA	NA	NA	NA	NA	ENST00000529166.6|NM_001395485.2	NA	N	0	3	E9PIF3	NPIA2_HUMAN	Nuclear pore complex-interacting protein family member A2	NPIPA2	369	42223	NA	22929	0.659681	1.0561	-0.457837	-0.338336	0.5	0.5	6.4
HGNC:41978	NPIPA3	nuclear pore complex interacting protein family member A3	Pathway-orphan	16	16p13.11	NA	NA	NA	nuclear pore complex interacting protein family, member A3	NA	NA	642778	ENSG00000224712	OTTHUMG00000166262	NA	NA	NM_001277323	CCDS59262|CCDS92114	NA	NA	NA	NA	NA	NA	NA	NA	NA	ENST00000531598.7|NM_001395487.1	NA	N	0	3	F8WFD2	NPIA3_HUMAN	Nuclear pore complex-interacting protein family member A3	NPIPA3	350	40061	NA	22931	0.0837683	0.200379	-0.57895	-0.0708877	0.6	0.6	5.4
HGNC:41980	NPIPA5	nuclear pore complex interacting protein family member A5	Pathway-orphan	16	16p13.11	NA	NA	NA	nuclear pore complex interacting protein family, member A5	NA	NA	100288332	ENSG00000183793	OTTHUMG00000166305	NA	NA	NM_001277325	CCDS59264|CCDS86506	NA	NA	NA	NA	NA	NA	NA	NA	NA	ENST00000360151.9|NM_001277325.2	NA	N	0	4	E9PKD4	NPIA5_HUMAN	Nuclear pore complex-interacting protein family member A5	NPIPA5	350	40105	NA	17419	3.8865	8.40185	-0.409314	-0.176701	1.7	1.7	35.8
HGNC:27893	NPIPA6	nuclear pore complex interacting protein family, member A6	Pathway-orphan	16	16p13.11	NA	NA	NA	NA	NA	NA	131675794	ENSG00000183889	OTTHUMG00000133624	NA	BC046145	NM_001423836	NA	12477932	NA	NA	NA	NA	NA	NA	NA	NA	NA	NA	N	0	1	NA	NA	NA	NA	NA	NA	NA	33146	1.23174	1.09574	-0.677	-0.823573	18.4	17.3	74.6
HGNC:41982	NPIPA7	nuclear pore complex interacting protein family member A7	Pathway-annotated	16	16p13.11	NA	NA	NA	nuclear pore complex interacting protein family, member A7	NA	NA	101059938	ENSG00000214967	OTTHUMG00000166307	NA	NA	NM_001282507	CCDS61864	NA	NA	NA	NA	NA	NA	NA	NA	NA	ENST00000530217.3|NM_001282507.2	NA	Y	0	3	E9PJI5	NPIA7_HUMAN	Nuclear pore complex-interacting protein family member A7	NPIPA7	369	42230	NA	14832	0.138401	0.360262	-1.10047	-0.345047	5.3	5.3	27.7
HGNC:41983	NPIPA8	nuclear pore complex interacting protein family member A8	Pathway-orphan	16	16p12.3	LCR16a9	morpheus gene family member 9	NA	nuclear pore complex interacting protein family, member A8	NA	NA	101059953	ENSG00000214940	OTTHUMG00000166284	NA	NA	NM_001282511	CCDS61865	11586358	NA	NA	NA	NA	NA	NA	NA	NA	ENST00000525596.6|NM_001282511.3	NA	N	0	3	P0DM63	NPIA8_HUMAN	Nuclear pore complex-interacting protein family member A8	NPIPA8	369	42230	NA	18817	0.0321214	0.0534625	-0.168593	-0.247014	2.6	2.2	18
HGNC:41984	NPIPA9	nuclear pore complex interacting protein family, member A9	Pathway-orphan	16	16p12.3	NA	NA	NA	NA	NA	NA	105376752	ENSG00000233024	OTTHUMG00000166286	NA	NA	NM_001401710	CCDS92118	NA	NA	NA	NA	NA	NA	NA	NA	NA	NA	NA	N	0	2	A0A0B4J1W7	NPIA9_HUMAN	Nuclear pore complex-interacting protein family member A9	NPIPA9	369	42104	NA	21245	0.138698	0.232012	-0.361978	-0.285123	19.9	18.2	77.3
HGNC:37451	NPIPB2	nuclear pore complex interacting protein family member B2	Pathway-orphan	16	16p13.13	NA	NA	NA	NA	NA	NA	729978	ENSG00000234719	OTTHUMG00000166261	NA	NA	NM_001355514	CCDS92109|CCDS92110	NA	NA	NA	NA	NA	NA	NA	NA	NA	ENST00000399147.8|NM_001396485.1	NA	N	0	3	A6NJ64	NPIB2_HUMAN	Putative nuclear pore complex-interacting protein family member B2	NPIPB2	397	45575	Nucleus {ECO:0000250}.	49384	1.1866	2.52088	0.386434	0.624162	2.5	2.3	2.3
HGNC:28989	NPIPB3	nuclear pore complex interacting protein family member B3	Pathway-annotated	16	16p12.2	KIAA0220	NA	NPIPL3	nuclear pore complex interacting protein-like 3|nuclear pore complex interacting protein family, member B3	NA	NA	23117	ENSG00000169246	OTTHUMG00000163506	NA	NA	NM_130464	NA	11948212	NA	NA	NA	619984	NA	NA	NA	NA	NA	48	Y	0	13	Q92617	NPIB3_HUMAN	Nuclear pore complex-interacting protein family member B3 (Nuclear pore complex-interacting protein-like 3) (Protein pps22-1)	NPIPB3 KIAA0220 NPIPL3	1050	116847	Membrane {ECO:0000305}; Single-pass membrane protein {ECO:0000305}.	46330	2.08253	2.17936	-0.354743	-0.466662	19.4	17.8	66.4
HGNC:41985	NPIPB4	nuclear pore complex interacting protein family member B4	Pathway-annotated	16	16p12.2	NA	NA	NA	nuclear pore complex interacting protein family, member B4	NA	NA	440345	ENSG00000185864	OTTHUMG00000163555	NA	NA	NM_001310148	CCDS92123	NA	NA	NA	NA	NA	NA	NA	NA	NA	ENST00000682606.1|NM_001384980.1	2	N	0	3	C9JG80	NPIB4_HUMAN	Nuclear pore complex-interacting protein family member B4	NPIPB4	1138	126699	Membrane {ECO:0000305}; Single-pass membrane protein {ECO:0000305}.	46245	2.14183	2.85223	-0.358465	-0.0895932	1.7	1.5	24.2
HGNC:37233	NPIPB5	nuclear pore complex interacting protein family member B5	Pathway-annotated	16	16p12.2	NA	NA	NA	nuclear pore complex interacting protein family, member B5	NA	NA	100132247	ENSG00000243716	OTTHUMG00000163573	NA	NA	NM_001135865	CCDS45443	NA	NA	NA	NA	NA	NA	NA	NA	NA	ENST00000424340.7|NM_001395849.1	2	N	0	7	A8MRT5	NPIB5_HUMAN	Nuclear pore complex-interacting protein family member B5	NPIPB5	1133	126459	Membrane {ECO:0000305}; Single-pass membrane protein {ECO:0000305}.	57414	9.0154	12.8352	-0.42397	0.0738404	14	12.6	47.3
HGNC:37454	NPIPB6	nuclear pore complex interacting protein family member B6	Pathway-orphan	16	16p12.1	NA	NA	NA	nuclear pore complex interacting protein family, member B6	NA	NA	728741	ENSG00000198156	OTTHUMG00000166319	NA	NA	NM_001282524	CCDS61892	NA	NA	NA	NA	NA	NA	NA	NA	NA	ENST00000695563.1|NM_001395275.1	NA	N	0	5	E9PJ23	NPIB6_HUMAN	Nuclear pore complex-interacting protein family member B6	NPIPB6	425	49162	NA	20991	0.247603	0.274987	0.0530645	-0.259177	0.1	0.1	1.1
HGNC:33832	NPIPB7	nuclear pore complex interacting protein family member B7	Pathway-annotated	16	16p12.1	LOC440350	NA	NPIPL1	nuclear pore complex interacting protein-like 1|nuclear pore complex interacting protein family, member B7	NA	NA	440350	ENSG00000233232	OTTHUMG00000156915	NA	BC156858|AC002425	NM_001396030	CCDS92130	NA	NA	NA	NA	NA	NA	NA	NA	NA	ENST00000452313.6|NM_001396030.1	1	N	0	3	O75200	NPIB7_HUMAN	Nuclear pore complex-interacting protein family member B7 (Nuclear pore complex-interacting protein-like 1)	NPIPB7 NPIPL1	414	47714	Secreted {ECO:0000305}.	16007	0.13312	0.204539	-0.03918	-0.242261	0.7	0.6	0.6
HGNC:37490	NPIPB8	nuclear pore complex interacting protein family member B8	Pathway-orphan	16	16p11.2	NA	NA	NA	nuclear pore complex interacting protein family, member B8	NA	NA	728734	ENSG00000255524	OTTHUMG00000166386	NA	NA	NM_001310136	CCDS81963	NA	NA	NA	NA	NA	NA	NA	NA	NA	ENST00000683297.1|NM_001310136.2	NA	N	0	2	E9PQR5	NPIB8_HUMAN	Nuclear pore complex-interacting protein family member B8	NPIPB8	432	49617	NA	21090	0.0150789	0.0055363	0.150036	-0.258716	0.1	0.1	0.9
HGNC:41987	NPIPB9	nuclear pore complex interacting protein family member B9	Pathway-orphan	16	16p11.2	NA	NA	NA	nuclear pore complex interacting protein family, member B9	NA	NA	100507607	ENSG00000196993	OTTHUMG00000170452	NA	NA	NM_001287250	NA	NA	NA	NA	NA	NA	NA	NA	NA	NA	ENST00000357796.8|NM_001287250.3	NA	N	0	4	F8W1W9	NPIB9_HUMAN	Nuclear pore complex-interacting protein family member B9	NPIPB9	429	49181	NA	21077	0.0476735	0.0078318	-0.413392	-0.870833	0	0	0.7
HGNC:37453	NPIPB11	nuclear pore complex interacting protein family member B11	Pathway-annotated	16	16p11.2	NA	NA	NA	nuclear pore complex interacting protein family, member B11	NA	NA	728888	ENSG00000254206	OTTHUMG00000170467	NA	NA	NM_001310137	CCDS92131	NA	NA	NA	NA	NA	NA	NA	NA	NA	ENST00000698511.1|NM_001310137.5	2	N	0	3	E5RHQ5	NPB11_HUMAN	Nuclear pore complex-interacting protein family member B11	NPIPB11	1161	129208	Membrane {ECO:0000305}; Single-pass membrane protein {ECO:0000305}.	25401	1.17542	2.05392	-0.367252	0.353801	0.9	0.8	3.2
HGNC:37491	NPIPB12	nuclear pore complex interacting protein family member B12	Pathway-annotated	16	16p11.2	NA	NA	NA	NA	NA	NA	440353	ENSG00000169203	OTTHUMG00000163547	NA	NA	NM_001355401	NA	NA	NA	NA	NA	NA	NA	NA	NA	NA	ENST00000550665.6|NM_001395931.1	2	N	0	2	F8W0I5	NPB12_HUMAN	Nuclear pore complex-interacting protein family member B12	NPIPB12	928	104040	Membrane {ECO:0000255}; Single-pass membrane protein {ECO:0000255}.	22874	0.893008	1.45851	-0.590206	0.155166	0.6	0.6	9.3
HGNC:41989	NPIPB13	nuclear pore complex interacting protein family, member B13	Pathway-annotated	16	16p11.2	NA	NA	NA	NA	NA	NA	613037	ENSG00000198064	OTTHUMG00000163556	NA	NA	NM_001321892	CCDS81968	NA	NA	NA	NA	NA	NA	NA	NA	NA	ENST00000697092.1|NM_001395859.2	8	N	0	4	A6NJU9	NPB13_HUMAN	Nuclear pore complex-interacting protein family member B13	NPIPB13	1138	125964	Membrane {ECO:0000255}; Single-pass membrane protein {ECO:0000255}.	32371	0.865058	1.68326	-0.4676	0.864332	5.1	4.5	4.5
HGNC:34409	NPIPB15	nuclear pore complex interacting protein family member B15	Pathway-annotated	16	16q23.1	LOC440348	NA	NPIPL2	nuclear pore complex interacting protein-like 2|nuclear pore complex interacting protein family, member B15	NA	NA	440348	ENSG00000196436	OTTHUMG00000156916	NA	BC160029	NM_001018059	CCDS76897	NA	NA	NA	NA	NA	NA	NA	NA	NA	ENST00000692376.1|NM_001306094.2	10	N	0	3	A6NHN6	NPB15_HUMAN	Nuclear pore complex-interacting protein family member B15 (Nuclear pore complex-interacting protein-like 2)	NPIPB15 NPIPL2	443	51267	Secreted {ECO:0000305}.	15809	14.0617	20.1815	0.387825	0.405104	1.9	1.7	15.7
HGNC:16781	NPL	N-acetylneuraminate pyruvate lyase	Pathway-annotated	1	1q25.3	NPL1|DHDPS1	dihydrodipicolinate synthetase homolog 1 (E. coli)	C1orf13	chromosome 1 open reading frame 13|N-acetylneuraminate pyruvate lyase (dihydrodipicolinate synthase)	NA	NA	80896	ENSG00000135838	OTTHUMG00000035321	uc057nuk.1	AF338436	NM_030769	CCDS72990|CCDS55667|CCDS55666|CCDS1350	11318611	MGI:1921341	RGD:1549702	NA	611412	NA	NA	NA	4.1.3.3	ENST00000367553.6|NM_030769.3	37	Y	73	18	Q9BXD5	NPL_HUMAN	N-acetylneuraminate lyase (NALase) (EC 4.1.3.3) (N-acetylneuraminate pyruvate-lyase) (N-acetylneuraminic acid aldolase) (Sialate lyase) (Sialate-pyruvate lyase) (Sialic acid aldolase) (Sialic acid lyase)	NPL C1orf13	320	35163	Cytoplasm {ECO:0000250}.	41091	11.57	4.18282	1.93954	-0.220294	43.2	43.8	43.8
HGNC:18261	NPLOC4	NPL4 homolog, ubiquitin recognition factor	Pathway-annotated	17	17q25.3	NPL4|FLJ20657|KIAA1499	NA	NA	nuclear protein localization 4 homolog (S. cerevisiae)|NPLOC4 ubiquitin recognition factor	Zinc fingers RANBP2-type |VCP-Ufd1-Npl4 complex subunits	89|2259	55666	ENSG00000182446	OTTHUMG00000177990	uc002kat.5	AB040932	NM_017921	CCDS45812	11574150|10811609|24429874	MGI:2679787	RGD:620794	NA	606590	NA	NA	NA	NA	ENST00000331134.11|NM_017921.4	23	Y	5	143	Q8TAT6	NPL4_HUMAN	Nuclear protein localization protein 4 homolog (Protein NPL4)	NPLOC4 KIAA1499 NPL4	608	68120	Cytoplasm, cytosol {ECO:0000250|UniProtKB:Q9ES54}. Endoplasmic reticulum {ECO:0000250|UniProtKB:Q9ES54}. Nucleus {ECO:0000250|UniProtKB:Q9ES54}. Note=Associated with the endoplasmic reticulum and nuclear. {ECO:0000250|UniProtKB:Q9ES54}.	91578	20.6125	24.4494	-0.53351	-0.303329	30.3	28.5	41.1
HGNC:7910	NPM1	nucleophosmin 1	Pathway-annotated	5	5q35.1	B23|NPM	nucleolar phosphoprotein B23|numatrin|nucleophosmin/nucleoplasmin family, member 1	NA	nucleophosmin (nucleolar phosphoprotein B23, numatrin)|nucleophosmin	NA	NA	4869	ENSG00000181163	OTTHUMG00000130465	uc032vtc.2	M26697	NM_002520	CCDS4376|CCDS4377|CCDS43399|CCDS93824	8471164|8122112	MGI:106184	RGD:3192	LRG_458|http://ftp.ebi.ac.uk/pub/databases/lrgex/LRG_458.xml	164040	159793	NA	NA	NA	ENST00000296930.10|NM_002520.7	106	Y	27	1088	P06748	NPM_HUMAN	Nucleophosmin (NPM) (Nucleolar phosphoprotein B23) (Nucleolar protein NO38) (Numatrin)	NPM1 NPM	294	32575	Nucleus, nucleolus {ECO:0000269|PubMed:19208757, ECO:0000269|PubMed:22528486, ECO:0000269|PubMed:25818168, ECO:0000269|PubMed:25956029}. Nucleus, nucleoplasm {ECO:0000269|PubMed:25818168}. Cytoplasm, cytoskeleton, microtubule organizing center, centrosome {ECO:0000269|PubMed:14654843}. Note=Generally nucleolar, but is translocated to the nucleoplasm in case of serum starvation or treatment with anticancer drugs. Has been found in the cytoplasm in patients with primary acute myelogenous leukemia (AML), but not with secondary AML. Can shuttle between cytoplasm and nucleus. Co- localizes with the methylated form of RPS10 in the granular component (GC) region of the nucleolus. Colocalized with nucleolin and APEX1 in nucleoli. Isoform 1 of NEK2 is required for its localization to the centrosome during mitosis.	24694	133.949	221.046	-0.536133	-0.343643	375.6	361.6	361.6
HGNC:7930	NPM2	nucleophosmin/nucleoplasmin 2	Pathway-annotated	8	8p21.3	NA	NA	NA	NA	NA	NA	10361	ENSG00000158806	OTTHUMG00000131129	uc003xad.5	AY262113	NM_182795	CCDS6018|CCDS75703	12714744	MGI:1890811	RGD:727816	NA	608073	NA	NA	NA	NA	ENST00000518119.6|NM_001286680.2	9	Y	0	23	Q86SE8	NPM2_HUMAN	Nucleoplasmin-2	NPM2	214	24152	Nucleus {ECO:0000250}. Note=Found in the oocyte nucleus before nuclear membrane breakdown, after which it is redistributed to the cytoplasm. {ECO:0000250}.	12772	3.66843	4.01507	-0.112469	-0.357195	2.7	2.5	6.5
HGNC:7931	NPM3	nucleophosmin/nucleoplasmin 3	Pathway-annotated	10	10q24.32	NA	NA	NA	NA	NA	NA	10360	ENSG00000107833	OTTHUMG00000018942	uc001ktt.3	AY049737	NM_006993	CCDS7519	11722795	MGI:894653	RGD:1565542	NA	606456	NA	NA	NA	NA	ENST00000370110.6|NM_006993.3	24	Y	0	85	O75607	NPM3_HUMAN	Nucleoplasmin-3	NPM3	178	19344	Nucleus {ECO:0000269|PubMed:11722795}. Nucleus, nucleolus {ECO:0000269|PubMed:15596447, ECO:0000269|PubMed:22362753}. Note=Mainly found in the granular component of the nucleolus. {ECO:0000269|PubMed:22362753}.	2121	12.7072	22.1981	-0.24675	0.155691	10.2	9.7	15.9
HGNC:27405	NPNT	nephronectin	Pathway-annotated	4	4q24	EGFL6L|POEM	NA	NA	NA	NA	NA	255743	ENSG00000168743	OTTHUMG00000161189	uc003hya.4	NA	NM_198278	CCDS54785|CCDS54784|CCDS54787|CCDS34046|CCDS54786	15754038	MGI:2148811	RGD:1593709	NA	610306	NA	NA	NA	NA	ENST00000379987.7|NM_001033047.3	46	Y	2	30	Q6UXI9	NPNT_HUMAN	Nephronectin (Preosteoblast EGF-like repeat protein with MAM domain) (Protein EGFL6-like)	NPNT EGFL6L POEM UNQ295/PRO334	565	61907	Secreted, extracellular space, extracellular matrix {ECO:0000250}. Note=Trapped on the cell surface or in the extracellular matrix. {ECO:0000250}.	109252	40.2035	30.2136	0.84303	0.0812305	60.2	59.7	102.1
HGNC:7939	NPPA	natriuretic peptide A	Pathway-annotated	1	1p36.22	NA	NA	ANP|PND	natriuretic peptide precursor A	Neuropeptides	1902	4878	ENSG00000175206	OTTHUMG00000002388	uc001ati.4	BC005893	NM_006172	CCDS139	NA	MGI:97367	RGD:3193	LRG_751|http://ftp.ebi.ac.uk/pub/databases/lrgex/LRG_751.xml	108780	205584	NA	ligandId:4869	NA	ENST00000376480.7|NM_006172.4	40	Y	27	298	P01160	ANF_HUMAN	Natriuretic peptides A (Atrial natriuretic factor prohormone) (proANF) (Atrial natriuretic peptide prohormone) (preproANP) (proANP) (Atriopeptigen) (Cardiodilatin) (CDD) (preproCDD-ANF) [Cleaved into: Long-acting natriuretic peptide (LANP) (Long-acting natriuretic hormone) (LANH) (Pro atrial natriuretic factor 1-30) (proANF 1-30) (Pro atrial natriuretic peptide 1-30) (proANP 1-30); Vessel dilator (VSDL) (Pro atrial natriuretic factor 31-67) (proANF 31-67) (Pro atrial natriuretic peptide 31-67) (proANP 31-67); Kaliuretic peptide (KP) (Pro atrial natriuretic factor 79-98) (proANF 79-98) (Pro atrial natriuretic peptide 79-98) (proANP 79-98); Urodilatin (URO) (CDD 95-126) (CDD-ANP (95-126)) (Pro atrial natriuretic peptide 95-126) (proANP 95-126); Auriculin-C (Atrial natriuretic factor 1-33) (ANF 1-33); Auriculin-D (Atrial natriuretic factor 3-33) (ANF 3-33); Atrial natriuretic peptide (ANP) (Alpha-atrial natriuretic peptide) (Alpha-hANP) (Atrial natriuretic factor) (ANF) (CDD-ANF) (CDD-ANP (99-126)) (Cardionatrin) (Pro atrial natriuretic factor 99-126) (proANF 99-126); Auriculin-B (Atrial natriuretic factor 8-33) (ANF 8-33); Auriculin-A; Atriopeptin-1 (Atriopeptin I); Atriopeptin-2 (Atriopeptin II); Atriopeptin-3 (Atriopeptin III)]	NPPA ANP PND	151	16396	[Long-acting natriuretic peptide]: Secreted {ECO:0000269|PubMed:2532366, ECO:0000269|PubMed:7955907, ECO:0000269|PubMed:7984506, ECO:0000269|PubMed:8653797}. Note=Detected in blood. {ECO:0000269|PubMed:2532366, ECO:0000269|PubMed:7955907, ECO:0000269|PubMed:7984506, ECO:0000269|PubMed:8653797}.; [Vessel dilator]: Secreted {ECO:0000269|PubMed:2532366, ECO:0000269|PubMed:7955907, ECO:0000269|PubMed:7984506, ECO:0000269|PubMed:8653797}. Note=Detected in blood. {ECO:0000269|PubMed:2532366, ECO:0000269|PubMed:7955907, ECO:0000269|PubMed:7984506, ECO:0000269|PubMed:8653797}.; [Kaliuretic peptide]: Secreted {ECO:0000269|PubMed:7984506}. Note=Detected in blood. {ECO:0000269|PubMed:7984506}.; [Urodilatin]: Secreted {ECO:0000269|PubMed:2972874, ECO:0000269|PubMed:8351194, ECO:0000269|PubMed:8779891, ECO:0000269|PubMed:8853410, ECO:0000269|PubMed:9794555, ECO:0000269|PubMed:9893117}. Note=Detected in urine (PubMed:2972874, PubMed:9794555, PubMed:8351194, PubMed:8779891). Not detected in blood (PubMed:8351194). Increased electrolytes, osmolality and intracellular cAMP levels increase peptide secretion/excretion (PubMed:9893117, PubMed:8853410, PubMed:8351194, PubMed:8779891). {ECO:0000269|PubMed:2972874, ECO:0000269|PubMed:8351194, ECO:0000269|PubMed:8779891, ECO:0000269|PubMed:8853410, ECO:0000269|PubMed:9794555, ECO:0000269|PubMed:9893117}.; [Atrial natriuretic peptide]: Secreted {ECO:0000269|PubMed:15741263, ECO:0000269|PubMed:18835931, ECO:0000269|PubMed:2532366, ECO:0000269|PubMed:2972874, ECO:0000269|PubMed:7955907, ECO:0000269|PubMed:7984506, ECO:0000269|PubMed:8351194, ECO:0000269|PubMed:8653797, ECO:0000269|PubMed:8779891, ECO:0000269|PubMed:9893117}. Perikaryon {ECO:0000269|PubMed:30534047}. Cell projection {ECO:0000269|PubMed:30534047}. Note=Detected in blood (PubMed:8351194, PubMed:8779891, PubMed:7955907, PubMed:8653797, PubMed:15741263, PubMed:18835931, PubMed:2532366, PubMed:7984506). Detected in urine in one study (PubMed:8351194). However, in another study, was not detected in urine (PubMed:7984506). Detected in cytoplasmic bodies and neuronal processes of pyramidal neurons (layers II-VI) (PubMed:30534047). Increased secretion in response to the vasopressin AVP (By similarity). Likely to be secreted in response to an increase in atrial pressure or atrial stretch (PubMed:2532366). In kidney cells, secretion increases in response to activated guanylyl cyclases and increased intracellular cAMP levels (PubMed:9893117). Plasma levels increase 15 minutes after a high-salt meal, and decrease back to normal plasma levels 1 hr later (PubMed:8779891). {ECO:0000250|UniProtKB:P01161, ECO:0000269|PubMed:15741263, ECO:0000269|PubMed:18835931, ECO:0000269|PubMed:2532366, ECO:0000269|PubMed:30534047, ECO:0000269|PubMed:7955907, ECO:0000269|PubMed:7984506, ECO:0000269|PubMed:8351194, ECO:0000269|PubMed:8653797, ECO:0000269|PubMed:8779891, ECO:0000269|PubMed:9893117}.; [Atriopeptin-3]: Secreted {ECO:0000250|UniProtKB:P01161}. Note=Detected in blood. Slight increase in secretion in response to the vasopressin AVP. {ECO:0000250|UniProtKB:P01161}.	2636	1.19891	0.552606	0.294696	-0.101437	0.1	0.1	2.5
HGNC:7940	NPPB	natriuretic peptide B	Pathway-annotated	1	1p36.22	NA	NA	NA	natriuretic peptide precursor B	Neuropeptides	1902	4879	ENSG00000120937	OTTHUMG00000002389	uc001atj.4	BC025785	NM_002521	CCDS140	2597152	MGI:97368	RGD:3194	NA	600295	NA	NA	ligandId:4890	NA	ENST00000376468.4|NM_002521.3	37	Y	7	1141	P16860	ANFB_HUMAN	Natriuretic peptides B (Brain natriuretic factor prohormone) (preproBNP) (proBNP) (Gamma-brain natriuretic peptide) (Iso-ANP) [Cleaved into: NT-proBNP (NT-pro-BNP) (NT-proBNP(1-76)); proBNP(3-108); Brain natriuretic peptide 32 (BNP(1-32)) (BNP-32) (Brain natriuretic peptide) (BNP); BNP(1-30); BNP(1-29); BNP(1-28); BNP(2-31); BNP(3-32) (des-SerPro-BNP) (proBNP(79-108)); BNP(3-30); BNP(3-29); Brain natriuretic peptide 29 (BNP(4-32)); BNP(4-31); BNP(4-30); BNP(4-29); BNP(4-27); BNP(5-32); BNP(5-31); BNP(5-29)]	NPPB	134	14726	[NT-proBNP]: Secreted {ECO:0000269|PubMed:18466803, ECO:0000269|PubMed:25339504}. Note=Detected in blood. {ECO:0000269|PubMed:18466803, ECO:0000269|PubMed:25339504}.; [proBNP(3-108)]: Secreted {ECO:0000269|PubMed:17367664}. Note=Detected in blood. {ECO:0000269|PubMed:17367664}.; [Brain natriuretic peptide 32]: Secreted {ECO:0000269|PubMed:17367664, ECO:0000269|PubMed:18466803, ECO:0000269|PubMed:1914098, ECO:0000269|PubMed:25339504}. Note=Detected in blood. {ECO:0000269|PubMed:17367664, ECO:0000269|PubMed:18466803, ECO:0000269|PubMed:1914098, ECO:0000269|PubMed:25339504}.; [BNP(3-32)]: Secreted {ECO:0000269|PubMed:17367664}. Note=Detected in blood. {ECO:0000269|PubMed:17367664}.	1481	0.113773	0	0.289549	-0.105318	0	0	0.3
HGNC:7941	NPPC	natriuretic peptide C	Pathway-annotated	2	2q37.1	CNP	NA	NA	natriuretic peptide precursor C	Neuropeptides	1902	4880	ENSG00000163273	OTTHUMG00000133232	uc002vsl.3	NA	NM_024409	CCDS2489	7698765|8330189	MGI:97369	RGD:620850	NA	600296	NA	NA	ligandId:4896	NA	ENST00000409852.2|NM_024409.4	17	Y	6	113	P23582	ANFC_HUMAN	C-type natriuretic peptide [Cleaved into: CNP-22; CNP-29; CNP-53]	NPPC CNP2	126	13246	Secreted.	4587	0.0891875	0.0356415	-0.557876	-0.722306	0.1	0.1	0.2
HGNC:7943	NPR1	natriuretic peptide receptor 1	Pathway-annotated	1	1q21.3	GUCY2A|ANPa	guanylate cyclase A	ANPRA|NPRA	atrionatriuretic peptide receptor A|natriuretic peptide receptor A	Transmembrane guanylate cyclases	343	4881	ENSG00000169418	OTTHUMG00000037085	uc001fcs.5	BC063304	NM_000906	CCDS1051	1979052	MGI:97371	RGD:3195	NA	108960	NA	NA	objectId:1747	NA	ENST00000368680.4|NM_000906.4	46	Y	17	99	P16066	ANPRA_HUMAN	Atrial natriuretic peptide receptor 1 (EC 4.6.1.2) (Atrial natriuretic peptide receptor type A) (ANP-A) (ANPR-A) (NPR-A) (Guanylate cyclase A) (GC-A)	NPR1 ANPRA	1061	118919	Membrane; Single-pass type I membrane protein.	15304	36.43	36.6139	0.81638	0.260008	11.8	10.8	28
HGNC:7944	NPR2	natriuretic peptide receptor 2	Pathway-annotated	9	9p13.3	GUCY2B|ANPb|GC-B	guanylate cyclase 2B|guanylyl cyclase B	ANPRB|NPRB|AMDM	acromesomelic dysplasia, Maroteaux type|atrionatriuretic peptide receptor B|natriuretic peptide receptor B	Transmembrane guanylate cyclases|DENN domain containing	343|504	4882	ENSG00000159899	OTTHUMG00000019871	uc003zyd.4	AJ005282	NM_001378923	CCDS6590	9634515|15146390	MGI:97372	RGD:620851	NA	108961	123897	NA	objectId:1748	NA	ENST00000342694.7|NM_003995.4	31	Y	10	109	P20594	ANPRB_HUMAN	Atrial natriuretic peptide receptor 2 (EC 4.6.1.2) (Atrial natriuretic peptide receptor type B) (ANP-B) (ANPR-B) (NPR-B) (Guanylate cyclase B) (GC-B)	NPR2 ANPRB	1047	117022	Cell membrane {ECO:0000269|PubMed:24001744, ECO:0000269|PubMed:26980729}; Single-pass type I membrane protein {ECO:0000305|PubMed:26980729}.	18729	7.2002	8.04213	-0.741503	-0.765016	1.6	1.4	6.4
HGNC:7945	NPR3	natriuretic peptide receptor 3	Pathway-annotated	5	5p13.3	GUCY2B|FLJ14054	guanylate cyclase C	NPRC|ANPRC|C5orf23	chromosome 5 open reading frame 23|atrionatriuretic peptide receptor C|natriuretic peptide receptor C/guanylate cyclase C (atrionatriuretic peptide receptor C)|natriuretic peptide receptor C	DENN domain containing	504	4883	ENSG00000113389	OTTHUMG00000150316	uc003jhu.4	NA	NM_000908	CCDS87291|CCDS47196|CCDS56356|CCDS56357	2162522|1979052	MGI:97373	RGD:3196	NA	108962	NA	NA	objectId:1749	NA	ENST00000265074.13|NM_001204375.2	56	Y	0	87	P17342	ANPRC_HUMAN	Atrial natriuretic peptide receptor 3 (Atrial natriuretic peptide clearance receptor) (Atrial natriuretic peptide receptor type C) (ANP-C) (ANPR-C) (NPR-C)	NPR3 ANPRC C5orf23 NPRC	541	59808	Cell membrane {ECO:0000269|PubMed:30032985}; Single-pass type I membrane protein.	102654	11.0834	6.39625	3.59698	0.880876	108.6	103.8	103.8
HGNC:24969	NPRL2	NPR2 like, GATOR1 complex subunit	Pathway-annotated	3	3p21.31	NPR2L|NPR2	NA	TUSC4	tumor suppressor candidate 4|nitrogen permease regulator-like 2 (S. cerevisiae)	GATOR1 subcomplex	1394	10641	ENSG00000114388	OTTHUMG00000156864	uc003daj.2	AF040708	NM_006545	CCDS2826	15374952|18616680|23723238	MGI:1914482	RGD:1308927	NA	607072	465703	NA	NA	NA	ENST00000232501.8|NM_006545.5	27	Y	2	64	Q8WTW4	NPRL2_HUMAN	GATOR1 complex protein NPRL2 (Gene 21 protein) (G21 protein) (Nitrogen permease regulator 2-like protein) (NPR2-like protein) (Tumor suppressor candidate 4)	NPRL2 TUSC4	380	43658	Lysosome membrane {ECO:0000269|PubMed:28199306}. Note=Localization to lysosomes is mediated by the KICSTOR complex and is amino acid-independent. {ECO:0000269|PubMed:28199306}.	3496	17.0029	19.1136	-0.965902	-0.782517	9.3	8.9	8.9
HGNC:14124	NPRL3	NPR3 like, GATOR1 complex subunit	Pathway-annotated	16	16p13.3	CGTHBA|RMD11|NPR3|MARE|HS-40	conserved gene telomeric to alpha globin cluster	C16orf35	chromosome 16 open reading frame 35|nitrogen permease regulator-like 3 (S. cerevisiae)|NPR3-like, GATOR1 complex subunit	GATOR1 subcomplex	1394	8131	ENSG00000103148	OTTHUMG00000047792	uc059ogj.1	NA	NM_001039476	CCDS73794|CCDS73795	8575760	MGI:109258	RGD:1308665	NA	600928	465709	NA	NA	NA	ENST00000611875.5|NM_001077350.3	19	Y	2	56	Q12980	NPRL3_HUMAN	GATOR1 complex protein NPRL3 (-14 gene protein) (Alpha-globin regulatory element-containing gene protein) (Nitrogen permease regulator 3-like protein) (Protein CGTHBA)	NPRL3 C16orf35 CGTHBA MARE	569	63605	Lysosome membrane {ECO:0000269|PubMed:28199306}. Note=Localization to lysosomes is mediated by the KICSTOR complex and is amino acid-independent. {ECO:0000269|PubMed:28199306}.	54406	17.708	19.1391	-0.861257	-0.757711	7.4	7	7.8
HGNC:33940	NPS	neuropeptide S	Pathway-annotated	10	10q26.2	NA	prepro-neuropeptide S	NA	NA	Neuropeptides	1902	594857	ENSG00000214285	OTTHUMG00000188145	uc001ljx.2	BC148465	NM_001030013	CCDS41577	18181564|15312648	MGI:3642232	RGD:2324597	NA	609513	NA	NA	ligandId:1490	NA	ENST00000398023.3|NM_001030013.2	15	Y	54	22	P0C0P6	NPS_HUMAN	Neuropeptide S	NPS	89	10103	Secreted.	4231	0	0	NA	NA	0	0	0
HGNC:23631	NPSR1	neuropeptide S receptor 1	Pathway-annotated	7	7p14.3	PGR14|GPRA	NA	GPR154	G protein-coupled receptor 154	Neuropeptide S receptor	241	387129	ENSG00000187258	OTTHUMG00000099383	uc003teg.1	AY255536	NM_207173	CCDS75580|CCDS75579|CCDS5443|CCDS5444|CCDS75581	12679517|15073379	MGI:2441738	RGD:1564154	NA	608595	NA	NA	objectId:302	NA	ENST00000360581.6|NM_207172.2	10	Y	14	103	Q6W5P4	NPSR1_HUMAN	Neuropeptide S receptor (G-protein coupled receptor 154) (G-protein coupled receptor PGR14) (G-protein coupled receptor for asthma susceptibility)	NPSR1 GPR154 GPRA PGR14	371	42687	[Isoform 1]: Cell membrane {ECO:0000269|PubMed:15947423, ECO:0000269|PubMed:16790440}; Multi-pass membrane protein {ECO:0000305}.; [Isoform 3]: Cell membrane {ECO:0000269|PubMed:15947423}; Multi-pass membrane protein {ECO:0000305}.; [Isoform 4]: Cell membrane {ECO:0000269|PubMed:15947423}; Multi-pass membrane protein {ECO:0000305}.; [Isoform 2]: Cytoplasm {ECO:0000269|PubMed:15947423}.; [Isoform 5]: Cytoplasm {ECO:0000269|PubMed:15947423}.; [Isoform 6]: Cytoplasm {ECO:0000269|PubMed:15947423}.; [Isoform 7]: Cytoplasm {ECO:0000269|PubMed:15947423}.; [Isoform 9]: Cytoplasm {ECO:0000269|PubMed:15947423}.	220114	0	0.00805727	-0.0225683	-0.120279	0	0	0
HGNC:17867	NPTN	neuroplastin	Pathway-annotated	15	15q24.1	SDR1|GP55|GP65|np65|np55	NA	SDFR1	stromal cell derived factor receptor 1	I-set domain containing|Basigin family	593|1669	27020	ENSG00000156642	OTTHUMG00000137586	uc002avs.4	AF035287	NM_012428	CCDS58379|CCDS58380|CCDS10250|CCDS10249	8619474|9110174	MGI:108077	RGD:620296	NA	612820	NA	NA	objectId:3149	NA	ENST00000345330.9|NM_012428.4	32	Y	4	45	Q9Y639	NPTN_HUMAN	Neuroplastin (Stromal cell-derived receptor 1) (SDR-1)	NPTN SDFR1 SDR1	398	44387	Cell membrane {ECO:0000250|UniProtKB:P97546}; Single-pass type I membrane protein {ECO:0000250|UniProtKB:P97546}.; [Isoform 2]: Postsynaptic density {ECO:0000250|UniProtKB:P97546}.	74120	33.4278	55.1399	-1.14488	-0.599443	129.8	121.8	121.8
HGNC:7952	NPTX1	neuronal pentraxin 1	Pathway-annotated	17	17q25.3	NA	NA	NA	neuronal pentraxin I	Long pentraxins	1142	4884	ENSG00000171246	OTTHUMG00000177607	uc002jyp.2	U61849	NM_002522	CCDS32762	8884281	MGI:107811	RGD:628894	NA	602367	NA	NA	NA	NA	ENST00000306773.5|NM_002522.4	48	Y	0	41	Q15818	NPTX1_HUMAN	Neuronal pentraxin-1 (NP1) (Neuronal pentraxin I) (NP-I)	NPTX1	432	47122	Secreted {ECO:0000269|PubMed:34788392}. Cytoplasmic vesicle, secretory vesicle {ECO:0000269|PubMed:34788392, ECO:0000305}. Endoplasmic reticulum {ECO:0000269|PubMed:34788392, ECO:0000305}.	11009	0.194414	0.161895	0.0658657	-0.258338	0.1	0.1	0.2
HGNC:7953	NPTX2	neuronal pentraxin 2	Pathway-annotated	7	7q22.1	NA	apexin	NA	neuronal pentraxin II	Long pentraxins	1142	4885	ENSG00000106236	OTTHUMG00000154369	uc003upl.3	NA	NM_002523	CCDS5657	8530029	MGI:1858209	RGD:1309447	NA	600750	NA	NA	NA	NA	ENST00000265634.4|NM_002523.3	44	Y	0	46	P47972	NPTX2_HUMAN	Neuronal pentraxin-2 (NP2) (Neuronal pentraxin II) (NP-II)	NPTX2	431	47042	Secreted {ECO:0000250}.	12584	0.524765	0.241272	-0.301113	-0.518506	0.2	0.2	1.1
HGNC:7954	NPTXR	neuronal pentraxin receptor	Pathway-annotated	22	22q13.1	NA	NA	NA	NA	NA	NA	23467	ENSG00000221890	OTTHUMG00000150458	uc062eix.1	AF052163	NM_014293	CCDS33647	16497176	MGI:1920590	RGD:628898	NA	609474	NA	NA	NA	NA	ENST00000333039.4|NM_014293.4	27	Y	0	18	O95502	NPTXR_HUMAN	Neuronal pentraxin receptor	NPTXR	500	52846	Membrane {ECO:0000305}; Single-pass type II membrane protein {ECO:0000305}.	25576	1.18739	2.13145	-0.414235	-0.564071	1	0.9	1.5
HGNC:13782	NPVF	neuropeptide VF precursor	Pathway-annotated	7	7p15.3	RFRP	RFamide-related peptide precursor|FMRFamide-related peptide precursor	C7orf9	chromosome 7 open reading frame 9	Neuropeptides	1902	64111	ENSG00000105954	OTTHUMG00000128509	uc003sxo.4	AB040290	NM_022150	CCDS5395	11951088|11173868	MGI:1926488	RGD:61815	NA	616984	NA	NA	ligandId:5340	NA	ENST00000222674.2|NM_022150.3	7	Y	0	15	Q9HCQ7	NPVF_HUMAN	Pro-FMRFamide-related neuropeptide VF [Cleaved into: Neuropeptide NPSF; Neuropeptide RFRP-1; Neuropeptide RFRP-2; Neuropeptide NPVF (Neuropeptide RFRP-3)]	NPVF C7orf9 RFRP	196	22327	Secreted.	3916	0	0	0.287949	-0.105885	0	0	0
HGNC:30509	NPW	neuropeptide W	Pathway-annotated	16	16p13.3	PPL8	prepro-neuropeptide W	NA	NA	Neuropeptides	1902	283869	ENSG00000183971	OTTHUMG00000176914	uc059pez.1	AB084276	NM_001099456	CCDS42102	12118011|12401809	MGI:2685781	RGD:727858	NA	607997	NA	NA	ligandId:1496	NA	ENST00000566435.4|NM_001099456.3	14	Y	12	19	Q8N729	NPW_HUMAN	Neuropeptide W (Preproprotein L8) (hPPL8) [Cleaved into: Neuropeptide W-23 (NPW23) (hL8); Neuropeptide W-30 (NPW30) (hL8C)]	NPW PPL8 PPNPW	165	18048	Secreted {ECO:0000269|PubMed:25326458, ECO:0000269|PubMed:36213313, ECO:0000269|PubMed:37453717}.	10829	0.402928	0.417939	-0.000985303	-0.290164	0.2	0.2	0.3
HGNC:7955	NPY	neuropeptide Y	Pathway-annotated	7	7p15.3	PYY4	prepro-neuropeptide Y	NA	NA	Neuropeptides	1902	4852	ENSG00000122585	OTTHUMG00000022973	uc003sww.3	K01911	NM_000905	CCDS5387	NA	MGI:97374	RGD:3197	NA	162640	NA	NA	ligandId:1504	NA	ENST00000242152.7|NM_000905.4	46	Y	33	342	P01303	NPY_HUMAN	Pro-neuropeptide Y [Cleaved into: Neuropeptide Y (Neuropeptide tyrosine) (NPY); C-flanking peptide of NPY (CPON)]	NPY	97	10851	Secreted. Cytoplasmic vesicle, secretory vesicle, neuronal dense core vesicle {ECO:0000250|UniProtKB:P07808}.	7674	0.12539	0.392086	-0.110312	-0.368643	0.3	0.3	0.5
HGNC:7956	NPY1R	neuropeptide Y receptor Y1	Pathway-annotated	4	4q32.2	NA	NA	NPYR	NA	Neuropeptide Y receptors	243	4886	ENSG00000164128	OTTHUMG00000161371	uc003iqm.3	NA	NM_000909	CCDS34089	8095935	MGI:104963	RGD:3198	NA	162641	NA	NA	objectId:305	NA	ENST00000296533.3|NM_000909.6	60	Y	13	85	P25929	NPY1R_HUMAN	Neuropeptide Y receptor type 1 (NPY1-R)	NPY1R NPYR NPYY1	384	44392	Cell membrane; Multi-pass membrane protein.	20870	14.0859	20.1457	0.792132	0.575042	33.5	31.1	31.1
HGNC:7957	NPY2R	neuropeptide Y receptor Y2	Pathway-annotated	4	4q32.1	NA	NA	NA	NA	Neuropeptide Y receptors	243	4887	ENSG00000185149	OTTHUMG00000161485	uc003ioq.3	U42766	NM_000910	CCDS3791	7559383	MGI:108418	RGD:620475	NA	162642	NA	NA	objectId:306	NA	ENST00000329476.4|NM_000910.4	32	Y	10	84	P49146	NPY2R_HUMAN	Neuropeptide Y receptor type 2 (NPY2-R) (NPY-Y2 receptor) (Y2 receptor)	NPY2R	381	42731	Cell membrane; Multi-pass membrane protein.	8442	0.0158547	0.00726775	-0.310923	-0.537911	0	0	0
HGNC:9329	NPY4R	neuropeptide Y receptor Y4	Pathway-annotated	10	10q11.22	Y4|PP1	NA	PPYR1	pancreatic polypeptide receptor 1	Neuropeptide Y receptors	243	5540	ENSG00000204174	OTTHUMG00000018108	uc031wfd.1	NA	NM_005972	CCDS73100	9417917	MGI:105374	RGD:61864	NA	601790	NA	NA	objectId:307	NA	ENST00000374312.5|NM_005972.6	24	Y	12	30	P50391	NPY4R_HUMAN	Neuropeptide Y receptor type 4 (NPY4-R) (Pancreatic polypeptide receptor 1) (PP1)	NPY4R PPYR1	375	42142	Cell membrane {ECO:0000269|PubMed:7493937, ECO:0000269|PubMed:7592911}; Multi-pass membrane protein {ECO:0000255}.	4859	0	0	-0.110467	-0.378652	0	0	0
HGNC:52383	NPY4R2	neuropeptide Y receptor Y4-2	Pathway-annotated	10	10q11.22	CH17-360D5.1	NA	NA	NA	NA	NA	100996758	ENSG00000264717	OTTHUMG00000188323	NA	NA	NM_001278795	CCDS81459	NA	MGI:105374	NA	NA	NA	NA	NA	NA	NA	ENST00000576178.7|NM_001395253.1	3	Y	1	5	P0DQD5	NPY42_HUMAN	Neuropeptide Y receptor type 4-2	NPY4R2	375	42195	Cell membrane {ECO:0000250|UniProtKB:P50391}; Multi-pass membrane protein {ECO:0000255}.	4862	0	0.014879	-0.174205	-0.265238	0	0	0
HGNC:7958	NPY5R	neuropeptide Y receptor Y5	Pathway-annotated	4	4q32.2	NPYR5	NA	NA	NA	Neuropeptide Y receptors	243	4889	ENSG00000164129	OTTHUMG00000161353	uc003iqn.3	BC042416	NM_006174	CCDS3804	8700207|9417917	MGI:108082	RGD:3199	NA	602001	NA	NA	objectId:308	NA	ENST00000338566.8|NM_006174.4	25	Y	10	41	Q15761	NPY5R_HUMAN	Neuropeptide Y receptor type 5 (NPY5-R) (NPY-Y5 receptor) (NPYY5-R) (Y5 receptor)	NPY5R NPYR5	445	50727	Cell membrane; Multi-pass membrane protein.	8042	1.00656	2.25923	0.498387	1.12568	4.6	4.4	4.4
HGNC:2874	NQO1	NAD(P)H quinone dehydrogenase 1	Pathway-annotated	16	16q22.1	DHQU|QR1|DTD	DT-diaphorase|quinone reductase|NAD(P)H-quinone oxidoreductase	NMOR1|DIA4	diaphorase (NADH/NADPH) (cytochrome b-5 reductase)|NAD(P)H dehydrogenase, quinone 1	Flavoproteins	2258	1728	ENSG00000181019	OTTHUMG00000137575	uc002exp.5	M81600	NM_000903	CCDS32471|CCDS10883|CCDS32472|CCDS67067	2843525	MGI:103187	RGD:2503	NA	125860	NA	NA	NA	1.6.5.2	ENST00000320623.10|NM_000903.3	138	Y	26	629	P15559	NQO1_HUMAN	NAD(P)H dehydrogenase [quinone] 1 (EC 1.6.5.2) (Azoreductase) (DT-diaphorase) (DTD) (Menadione reductase) (NAD(P)H:quinone oxidoreductase 1) (Phylloquinone reductase) (Quinone reductase 1) (QR1)	NQO1 DIA4 NMOR1	274	30868	Cytoplasm, cytosol {ECO:0000250|UniProtKB:P05982}.	19672	30.3739	16.9143	0.54985	-0.251905	55.2	55.1	91.3
HGNC:7856	NQO2	N-ribosyldihydronicotinamide:quinone dehydrogenase 2	Pathway-annotated	6	6p25.2	QR2|DHQV|DIA6	quinone reductase 2|NRH:quinone oxidoreductase 2	NMOR2	NAD(P)H menadione oxidoreductase 2, dioxin-inducible|NAD(P)H quinone dehydrogenase 2|N-ribosyldihydronicotinamide:quinone reductase 2	Flavoproteins	2258	4835	ENSG00000124588	OTTHUMG00000014130	uc003mus.3	U07736	NM_000904	CCDS75388|CCDS4481	1691923	MGI:104513	RGD:1303320	NA	160998	NA	NA	NA	1.10.5.1	ENST00000380455.11|NM_000904.6	39	Y	4	85	P16083	NQO2_HUMAN	Ribosyldihydronicotinamide dehydrogenase [quinone] (EC 1.10.5.1) (NRH dehydrogenase [quinone] 2) (NRH:quinone oxidoreductase 2) (Quinone reductase 2) (QR2)	NQO2 NMOR2	231	25919	Cytoplasm.	31768	13.1316	8.16761	1.1575	-0.199585	184.6	183.1	183.1
HGNC:7962	NR1D1	nuclear receptor subfamily 1 group D member 1	Pathway-annotated	17	17q21.1	ear-1|hRev|Rev-ErbAalpha|THRA1|REVERBA|REVERBalpha	NA	THRAL	nuclear receptor subfamily 1, group D, member 1	Nuclear receptor subfamily 1 group D	2072	9572	ENSG00000126368	OTTHUMG00000133327	uc002htz.4	X72631	NM_021724	CCDS11361	1971514	MGI:2444210	RGD:628827	NA	602408	NA	NA	objectId:596	NA	ENST00000246672.4|NM_021724.5	74	Y	12	110	P20393	NR1D1_HUMAN	Nuclear receptor subfamily 1 group D member 1 (Rev-erbA-alpha) (V-erbA-related protein 1) (EAR-1)	NR1D1 EAR1 HREV THRAL	614	66805	Nucleus {ECO:0000250|UniProtKB:Q3UV55}. Cytoplasm {ECO:0000250|UniProtKB:Q3UV55}. Cell projection, dendrite {ECO:0000250|UniProtKB:Q3UV55}. Cell projection, dendritic spine {ECO:0000250|UniProtKB:Q3UV55}. Note=Localizes to the cytoplasm, dendrites and dendritic spine in the presence of OPHN1. Localizes predominantly to the nucleus at ZT8 whereas it is cytoplasmic at ZT20. Phosphorylation by CSNK1E enhances its cytoplasmic localization. {ECO:0000250|UniProtKB:Q3UV55}.	7796	26.3661	36.8376	-0.30626	-0.391098	6.5	5.9	36.9
HGNC:7963	NR1D2	nuclear receptor subfamily 1 group D member 2	Pathway-annotated	3	3p24.2	BD73|RVR|EAR-1r|HZF2|Hs.37288|REVERBB|REVERBbeta	NA	NA	nuclear receptor subfamily 1, group D, member 2	Nuclear receptor subfamily 1 group D	2072	9975	ENSG00000174738	OTTHUMG00000155659	uc003ccs.2	BC045613	NM_001145425	CCDS33718	7997240|10198169	MGI:2449205	RGD:628828	NA	602304	470786	NA	objectId:597	NA	ENST00000312521.9|NM_005126.5	61	Y	7	57	Q14995	NR1D2_HUMAN	Nuclear receptor subfamily 1 group D member 2 (Orphan nuclear hormone receptor BD73) (Rev-erb alpha-related receptor) (RVR) (Rev-erb-beta) (V-erbA-related protein 1-related) (EAR-1R)	NR1D2	579	64643	Nucleus {ECO:0000255|PROSITE-ProRule:PRU00407, ECO:0000269|PubMed:17892483, ECO:0000269|PubMed:17996965}. Cytoplasm {ECO:0000250|UniProtKB:Q60674}. Note=Phosphorylation by CSNK1E enhances its cytoplasmic localization. {ECO:0000250|UniProtKB:Q60674}.	35331	7.67388	11.3821	-1.15474	-0.772875	22.5	21	21
HGNC:7965	NR1H2	nuclear receptor subfamily 1 group H member 2	Pathway-annotated	19	19q13.3	NER|NER-I|RIP15|LXR-b|LXRb	liver X receptor-beta	UNR	ubiquitously-expressed nuclear receptor|nuclear receptor subfamily 1, group H, member 2	Nuclear receptor subfamily 1 group H	2083	7376	ENSG00000131408	OTTHUMG00000183036	uc010enw.5	U14534	NM_001256647	CCDS58673|CCDS42593	7782080|7971966	MGI:1352463	RGD:61906	NA	600380	NA	NA	objectId:601	NA	ENST00000253727.10|NM_007121.7	56	Y	23	189	P55055	NR1H2_HUMAN	Oxysterols receptor LXR-beta (Liver X receptor beta) (Nuclear receptor NER) (Nuclear receptor subfamily 1 group H member 2) (Ubiquitously-expressed nuclear receptor)	NR1H2 LXRB NER UNR	460	50974	Nucleus {ECO:0000255|PROSITE-ProRule:PRU00407}.	53735	42.0459	56.8284	-0.758199	-0.277038	25.3	23.2	62.1
HGNC:7966	NR1H3	nuclear receptor subfamily 1 group H member 3	Pathway-annotated	11	11p11.2	LXR-a|RLD-1|LXRa	liver X receptor-alpha	NA	nuclear receptor subfamily 1, group H, member 3	Nuclear receptor subfamily 1 group H	2083	10062	ENSG00000025434	OTTHUMG00000150628	uc058bcq.1	U22662	NM_001130101	CCDS86200|CCDS7929|CCDS73285|CCDS44585|CCDS44584	8621574|7744246	MGI:1352462	RGD:61909	NA	602423	NA	NA	objectId:602	NA	ENST00000441012.7|NM_005693.4	123	Y	38	339	Q13133	NR1H3_HUMAN	Oxysterols receptor LXR-alpha (Liver X receptor alpha) (Nuclear receptor subfamily 1 group H member 3)	NR1H3 LXRA	447	50396	Nucleus {ECO:0000255|PROSITE-ProRule:PRU00407, ECO:0000269|PubMed:25661920}. Cytoplasm {ECO:0000250|UniProtKB:Q9Z0Y9}.	20733	12.3449	10.9646	0.0454478	-0.366665	14.4	13.8	22.8
HGNC:7967	NR1H4	nuclear receptor subfamily 1 group H member 4	Pathway-annotated	12	12q23.1	FXR|RIP14|HRR1|HRR-1	farnesoid X receptor|bile acid receptor	NA	nuclear receptor subfamily 1, group H, member 4	Nuclear receptor subfamily 1 group H	2083	9971	ENSG00000012504	OTTHUMG00000170359	uc001thp.3	U68233	NM_005123	CCDS55874|CCDS55875|CCDS55873|CCDS9078|CCDS55876	7774010|9223286	MGI:1352464	RGD:628831	NA	603826	304804	NA	objectId:603	NA	ENST00000392986.8|NM_001206979.2	66	Y	17	316	Q96RI1	NR1H4_HUMAN	Bile acid receptor (Farnesoid X-activated receptor) (Farnesol receptor HRR-1) (Nuclear receptor subfamily 1 group H member 4) (Retinoid X receptor-interacting protein 14) (RXR-interacting protein 14)	NR1H4 BAR FXR HRR1 RIP14	486	55914	Nucleus {ECO:0000269|PubMed:19864602}.; [Isoform 1]: Nucleus {ECO:0000269|PubMed:23928191}.; [Isoform 2]: Nucleus {ECO:0000269|PubMed:23928191}.; [Isoform 3]: Nucleus {ECO:0000269|PubMed:23928191}.; [Isoform 4]: Nucleus {ECO:0000269|PubMed:23928191}.	90706	10.2099	11.2014	2.1828	1.33701	28	27.2	27.2
HGNC:7968	NR1I2	nuclear receptor subfamily 1 group I member 2	Pathway-annotated	3	3q13.33	ONR1|PXR|BXR|SXR|PAR2	pregnane X receptor|orphan nuclear receptor PXR	NA	nuclear receptor subfamily 1, group I, member 2	Nuclear receptor subfamily 1 group I	2084	8856	ENSG00000144852	OTTHUMG00000159400	uc003edk.3	AF061056	NM_003889	CCDS54627|CCDS43136|CCDS2995	9727070|9770465	MGI:1337040	RGD:69057	NA	603065	470788	NA	objectId:606	NA	ENST00000393716.8|NM_003889.4	49	Y	11	392	O75469	NR1I2_HUMAN	Nuclear receptor subfamily 1 group I member 2 (Orphan nuclear receptor PAR1) (Orphan nuclear receptor PXR) (Pregnane X receptor) (Steroid and xenobiotic receptor) (SXR)	NR1I2 PXR	434	49762	Nucleus {ECO:0000255|PROSITE-ProRule:PRU00407, ECO:0000269|PubMed:12606758}.	38003	0.143983	0.300428	0.178611	-0.156006	0	0	0
HGNC:7969	NR1I3	nuclear receptor subfamily 1 group I member 3	Pathway-annotated	1	1q23.3	MB67|CAR1|CAR	constitutive androstane receptor	NA	nuclear receptor subfamily 1, group I, member 3	Nuclear receptor subfamily 1 group I	2084	9970	ENSG00000143257	OTTHUMG00000034347	uc001fzy.4	Z30425	NM_001077469	CCDS44262|CCDS53409|CCDS1228|CCDS53408|CCDS53407|CCDS44260|CCDS53411|CCDS53405|CCDS53410|CCDS44261|CCDS41427|CCDS41428|CCDS53406|CCDS41429|CCDS41430	8114692	MGI:1346307	RGD:621400	NA	603881	470790	NA	objectId:607	NA	ENST00000367983.9|NM_005122.5	42	Y	13	140	Q14994	NR1I3_HUMAN	Nuclear receptor subfamily 1 group I member 3 (Constitutive activator of retinoid response) (Constitutive active response) (Constitutive androstane receptor) (CAR) (Orphan nuclear receptor MB67)	NR1I3 CAR	352	39942	Nucleus. Cytoplasm. Cytoplasm, cytoskeleton. Note=Recruited to the cytoplasm by DNAJC7. {ECO:0000250}.	8578	2.03607	0.908305	0.4481	-0.0835232	9.6	9.7	9.7
HGNC:7971	NR2C1	nuclear receptor subfamily 2 group C member 1	Pathway-annotated	12	12q22	TR2-11	NA	TR2	nuclear receptor subfamily 2, group C, member 1	Nuclear receptor subfamily 2 group C	2073	7181	ENSG00000120798	OTTHUMG00000170131	uc001tdm.6	M29960	NM_003297	CCDS9051|CCDS44953|CCDS41821	2597158	MGI:1352465	RGD:3200	NA	601529	NA	NA	objectId:613	NA	ENST00000333003.10|NM_003297.4	28	Y	13	44	P13056	NR2C1_HUMAN	Nuclear receptor subfamily 2 group C member 1 (Orphan nuclear receptor TR2) (Testicular receptor 2)	NR2C1 TR2	603	67315	Nucleus {ECO:0000255|PROSITE-ProRule:PRU00407}. Nucleus, PML body {ECO:0000250}. Note=Recruited by HDAC3, after all-trans retinoic acid stimulated MAPK1-mediated Thr-223 phosphorylation, to PML bodies for subsequent sumoylation. {ECO:0000250}.	53399	6.99689	8.6876	-0.931347	-0.735454	5.1	4.7	6.4
HGNC:7972	NR2C2	nuclear receptor subfamily 2 group C member 2	Pathway-annotated	3	3p25.1	TAK1|TR2R1|hTAK1	NA	TR4	nuclear receptor subfamily 2, group C, member 2	Nuclear receptor subfamily 2 group C	2073	7182	ENSG00000177463	OTTHUMG00000129839	uc003bzi.4	L27586	NM_003298	CCDS74905|CCDS2621	8661150|8016112	MGI:1352466	RGD:3201	NA	601426	NA	NA	objectId:614	NA	ENST00000425241.6|NM_001291694.2	26	Y	14	174	P49116	NR2C2_HUMAN	Nuclear receptor subfamily 2 group C member 2 (Orphan nuclear receptor TAK1) (Orphan nuclear receptor TR4) (Testicular receptor 4)	NR2C2 TAK1 TR4	596	65414	Nucleus {ECO:0000255|PROSITE-ProRule:PRU00407, ECO:0000269|PubMed:10644740, ECO:0000269|PubMed:15302918}.	106017	9.2639	14.4248	-1.0074	-0.413754	8.5	7.9	13.5
HGNC:30763	NR2C2AP	nuclear receptor 2C2 associated protein	Pathway-annotated	19	19p13.11	TRA16	TR4 orphan receptor associated protein TRA16	NA	NA	NA	NA	126382	ENSG00000184162	OTTHUMG00000169225	uc002nlx.4	AY101377	NM_176880	CCDS32967|CCDS74316	12486131	MGI:1922942	RGD:1561190	NA	608719	NA	NA	NA	NA	ENST00000331552.12|NM_176880.6	13	Y	4	17	Q86WQ0	NR2CA_HUMAN	Nuclear receptor 2C2-associated protein (TR4 orphan receptor-associated 16 kDa protein)	NR2C2AP TRA16	139	15876	Nucleus {ECO:0000269|PubMed:12486131}.	2005	7.52582	14.0619	-0.96912	0.0982904	5.5	5.3	15.7
HGNC:7973	NR2E1	nuclear receptor subfamily 2 group E member 1	Pathway-annotated	6	6q21	TLL|XTLL	tailless	TLX	nuclear receptor subfamily 2, group E, member 1	Nuclear receptor subfamily 2 group E	2074	7101	ENSG00000112333	OTTHUMG00000015319	uc003psg.4	Y13276	NM_001286102	CCDS5063|CCDS69165	9628820	MGI:1100526	RGD:1595162	NA	603849	NA	NA	objectId:615	NA	ENST00000368986.9|NM_003269.5	19	Y	11	60	Q9Y466	NR2E1_HUMAN	Nuclear receptor subfamily 2 group E member 1 (Nuclear receptor TLX) (Protein tailless homolog) (Tll) (hTll)	NR2E1 TLX	385	42589	Nucleus {ECO:0000255|PROSITE-ProRule:PRU00407}.	22783	0.0217443	0.00693483	-0.154843	-0.41173	0.1	0.1	0.1
HGNC:7974	NR2E3	nuclear receptor subfamily 2 group E member 3	Pathway-annotated	15	15q23	PNR|rd7|RP37	NA	NA	nuclear receptor subfamily 2, group E, member 3	Nuclear receptor subfamily 2 group E	2074	10002	ENSG00000278570	OTTHUMG00000172841	uc032cil.2	NA	NM_014249	CCDS73750|CCDS73751	10220376	MGI:1346317	RGD:2318602	Mutations of the Photoreceptor cell-specific Nuclear Receptor|http://www.retina-international.org/files/sci-news/nr2e3mut.htm|Global Variome shared LOVD|https://databases.lovd.nl/shared/genes/NR2E3	604485	123912	NA	objectId:616	NA	ENST00000617575.5|NM_014249.4	8	Y	5	67	Q9Y5X4	NR2E3_HUMAN	Photoreceptor-specific nuclear receptor (Nuclear receptor subfamily 2 group E member 3) (Retina-specific nuclear receptor)	NR2E3 PNR RNR	410	44692	Nucleus {ECO:0000255|PROSITE-ProRule:PRU00407, ECO:0000269|PubMed:15689355}.	25621	0.190299	0.74008	-0.1187	1.68091	0.1	0.1	0.6
HGNC:7975	NR2F1	nuclear receptor subfamily 2 group F member 1	Pathway-annotated	5	5q15	EAR-3|COUP-TFI|TCFCOUP1|SVP44|COUPTF1	NA	ERBAL3|TFCOUP1	nuclear receptor subfamily 2, group F, member 1	Nuclear receptor subfamily 2 group F	2075	7025	ENSG00000175745	OTTHUMG00000119079	uc003kkj.4	BC004154	NM_005654	CCDS93743|CCDS4068	8530078	MGI:1352451	RGD:621682	NA	132890	403297	NA	objectId:617	NA	ENST00000327111.8|NM_005654.6	63	Y	8	92	P10589	COT1_HUMAN	COUP transcription factor 1 (COUP-TF1) (COUP transcription factor I) (COUP-TF I) (Nuclear receptor subfamily 2 group F member 1) (V-erbA-related protein 3) (EAR-3)	NR2F1 EAR3 ERBAL3 TFCOUP1	423	46156	Nucleus {ECO:0000305}.	11389	21.174	21.8832	0.0257107	-0.263165	24.6	23.2	31.9
HGNC:7976	NR2F2	nuclear receptor subfamily 2 group F member 2	Pathway-annotated	15	15q26.2	COUP-TFII|COUPTFB|SVP40|NF-E3|COUPTF2	COUP transcription factor II	ARP1|TFCOUP2	nuclear receptor subfamily 2, group F, member 2	MicroRNA protein coding host genes|Nuclear receptor subfamily 2 group F	1691|2075	7026	ENSG00000185551	OTTHUMG00000149848	uc010uri.3	M64497	NM_001145155	CCDS45359|CCDS10375|CCDS45358	8530078|11544252	MGI:1352452	RGD:69305	NA	107773	402562	NA	objectId:618	NA	ENST00000394166.8|NM_021005.4	98	Y	6	154	P24468	COT2_HUMAN	COUP transcription factor 2 (COUP-TF2) (Apolipoprotein A-I regulatory protein 1) (ARP-1) (COUP transcription factor II) (COUP-TF II) (Nuclear receptor subfamily 2 group F member 2)	NR2F2 ARP1 TFCOUP2	414	45571	Nucleus.	14325	31.315	40.202	-0.0382203	-0.189567	82.7	76.9	76.9
HGNC:7977	NR2F6	nuclear receptor subfamily 2 group F member 6	Pathway-annotated	19	19p13.11	EAR-2|EAR2	NA	ERBAL2	nuclear receptor subfamily 2, group F, member 6	Nuclear receptor subfamily 2 group F	2075	2063	ENSG00000160113	OTTHUMG00000182728	uc002nfq.4	X12794	NM_005234	CCDS12352	2905047	MGI:1352453	RGD:621685	NA	132880	NA	NA	objectId:619	NA	ENST00000291442.4|NM_005234.4	32	Y	7	39	P10588	NR2F6_HUMAN	Nuclear receptor subfamily 2 group F member 6 (V-erbA-related protein 2) (EAR-2)	NR2F6 EAR2 ERBAL2	404	42979	Nucleus {ECO:0000255|PROSITE-ProRule:PRU00407, ECO:0000269|PubMed:10644740, ECO:0000269|PubMed:18701084}.	14036	30.3233	33.3224	0.734204	0.446794	12.8	11.8	31.9
HGNC:7978	NR3C1	nuclear receptor subfamily 3 group C member 1	Pathway-annotated	5	5q31.3	GR	NA	GRL	glucocorticoid receptor|nuclear receptor subfamily 3, group C, member 1|nuclear receptor subfamily 3, group C, member 1 (glucocorticoid receptor)	Nuclear receptor subfamily 3 group C	2076	2908	ENSG00000113580	OTTHUMG00000129677	uc003lnd.3	X03225	NM_000176	CCDS4278|CCDS34258|CCDS47298	2867473	MGI:95824	RGD:2741	NA	138040	123916	NA	objectId:625	NA	ENST00000394464.7|NM_000176.3	161	Y	55	1264	P04150	GCR_HUMAN	Glucocorticoid receptor (GR) (Nuclear receptor subfamily 3 group C member 1)	NR3C1 GRL	777	85659	[Isoform Alpha]: Cytoplasm {ECO:0000269|PubMed:15769988, ECO:0000269|PubMed:17635946, ECO:0000269|PubMed:18838540, ECO:0000269|PubMed:27120390, ECO:0000269|PubMed:8621628}. Nucleus {ECO:0000269|PubMed:15769988, ECO:0000269|PubMed:17635946, ECO:0000269|PubMed:18838540, ECO:0000269|PubMed:27120390, ECO:0000269|PubMed:8621628}. Mitochondrion {ECO:0000269|PubMed:21664385}. Cytoplasm, cytoskeleton, spindle {ECO:0000269|PubMed:25847991}. Cytoplasm, cytoskeleton, microtubule organizing center, centrosome {ECO:0000269|PubMed:25847991}. Note=After ligand activation, translocates from the cytoplasm to the nucleus. In the presence of NR1D1 shows a time-dependent subcellular localization, localizing to the cytoplasm at ZT8 and to the nucleus at ZT20 (By similarity). Lacks this diurnal pattern of localization in the absence of NR1D1, localizing to both nucleus and the cytoplasm at ZT8 and ZT20 (By similarity). {ECO:0000250|UniProtKB:P06537, ECO:0000269|PubMed:18838540, ECO:0000269|PubMed:27120390, ECO:0000269|PubMed:8621628}.; [Isoform Beta]: Nucleus {ECO:0000269|PubMed:19248771, ECO:0000269|PubMed:26711253, ECO:0000269|PubMed:8621628}. Cytoplasm {ECO:0000269|PubMed:19248771, ECO:0000269|PubMed:26711253}. Note=Expressed predominantly in the nucleus with some expression also detected in the cytoplasm. {ECO:0000269|PubMed:19248771, ECO:0000269|PubMed:26711253}.; [Isoform Alpha-B]: Nucleus {ECO:0000269|PubMed:15866175}. Cytoplasm {ECO:0000269|PubMed:15866175}. Note=After ligand activation, translocates from the cytoplasm to the nucleus. {ECO:0000269|PubMed:15866175}.	157581	5.35466	8.16735	-1.21202	-0.841937	19.5	18.5	18.5
HGNC:7979	NR3C2	nuclear receptor subfamily 3 group C member 2	Pathway-annotated	4	4q31.23	MR	NA	MLR	mineralocorticoid receptor|nuclear receptor subfamily 3, group C, member 2	Nuclear receptor subfamily 3 group C	2076	4306	ENSG00000151623	OTTHUMG00000161455	uc063acs.1	M16801	NM_000901	CCDS54811|CCDS3772	2558856	MGI:99459	RGD:3094	NA	600983	123920	NA	objectId:626	NA	ENST00000358102.8|NM_000901.5	38	Y	45	290	P08235	MCR_HUMAN	Mineralocorticoid receptor (MR) (Nuclear receptor subfamily 3 group C member 2)	NR3C2 MCR MLR	984	107082	Cytoplasm. Nucleus. Endoplasmic reticulum membrane; Peripheral membrane protein. Note=Cytoplasmic and nuclear in the absence of ligand; nuclear after ligand-binding. When bound to HSD11B2, it is found associated with the endoplasmic reticulum membrane.	365936	5.36992	7.36949	-0.0462435	0.239153	12.4	11.7	11.7
HGNC:7980	NR4A1	nuclear receptor subfamily 4 group A member 1	Pathway-annotated	12	12q13.13	TR3|N10|NAK-1|NGFIB|NUR77	NA	HMR|GFRP1	nuclear receptor subfamily 4, group A, member 1	Nuclear receptor subfamily 4 group A	2079	3164	ENSG00000123358	OTTHUMG00000150393	uc001rzt.4	L13740	NM_001202233	CCDS8818|CCDS73471|CCDS55828	2626032	MGI:1352454	RGD:620029	NA	139139	NA	NA	objectId:629	NA	ENST00000394825.6|NM_173157.3	128	Y	28	301	P22736	NR4A1_HUMAN	Nuclear receptor subfamily 4immunitygroup A member 1 (Early response protein NAK1) (Nuclear hormone receptor NUR/77) (Nur77) (Orphan nuclear receptor HMR) (Orphan nuclear receptor TR3) (ST-59) (Testicular receptor 3)	NR4A1 GFRP1 HMR NAK1	598	64463	Nucleus {ECO:0000269|PubMed:15509776, ECO:0000269|PubMed:17761950, ECO:0000269|PubMed:18690216, ECO:0000269|PubMed:20438716, ECO:0000269|PubMed:22427340, ECO:0000269|PubMed:22983157, ECO:0000269|PubMed:8121493}. Cytoplasm, cytosol {ECO:0000269|PubMed:15509776, ECO:0000269|PubMed:20438716, ECO:0000269|PubMed:22427340}. Mitochondrion {ECO:0000269|PubMed:17761950, ECO:0000269|PubMed:18690216}. Note=Nuclear export to the cytosol is XPO1-mediated and positively regulated by IFI27 (PubMed:22427340). Translocation to the mitochondrion upon interaction with RXRA and upon the presence of 9-cis retinoic acid (PubMed:17761950). {ECO:0000269|PubMed:17761950, ECO:0000269|PubMed:22427340}.	36675	49.9261	56.7182	-0.170764	-0.375312	67.3	61.5	198
HGNC:7981	NR4A2	nuclear receptor subfamily 4 group A member 2	Pathway-annotated	2	2q24.1	TINUR|NOT|RNR1|HZF-3	NA	NURR1	nuclear receptor subfamily 4, group A, member 2	Nuclear receptor subfamily 4 group A	2079	4929	ENSG00000153234	OTTHUMG00000131950	uc061osi.1	X75918	NM_006186	CCDS2201|CCDS86887	7706727	MGI:1352456	RGD:3202	NA	601828	NA	NA	objectId:630	NA	ENST00000339562.9|NM_006186.4	102	Y	16	225	P43354	NR4A2_HUMAN	Nuclear receptor subfamily 4 group A member 2 (Immediate-early response protein NOT) (Orphan nuclear receptor NURR1) (Transcriptionally-inducible nuclear receptor)	NR4A2 NOT NURR1 TINUR	598	66591	Cytoplasm {ECO:0000269|PubMed:23283970}. Nucleus {ECO:0000269|PubMed:17184956, ECO:0000269|PubMed:23283970}. Note=Mostly nuclear; oxidative stress promotes cytoplasmic localization. {ECO:0000269|PubMed:23283970}.	17911	4.26278	8.13225	-0.283959	-0.334373	10.1	10.5	18.7
HGNC:7982	NR4A3	nuclear receptor subfamily 4 group A member 3	Pathway-annotated	9	9q31.1	CSMF|CHN|NOR1|MINOR	NA	NA	nuclear receptor subfamily 4, group A, member 3	Nuclear receptor subfamily 4 group A	2079	8013	ENSG00000119508	OTTHUMG00000021030	uc022bky.1	U12767	NM_006981	CCDS6744|CCDS6742|CCDS6743	8614405	MGI:1352457	RGD:61882	NA	600542	361071	NA	objectId:631	NA	ENST00000395097.7|NM_006981.4	79	Y	10	134	Q92570	NR4A3_HUMAN	Nuclear receptor subfamily 4 group A member 3 (Mitogen-induced nuclear orphan receptor) (Neuron-derived orphan receptor 1) (Nuclear hormone receptor NOR-1)	NR4A3 CHN CSMF MINOR NOR1 TEC	626	68230	Nucleus {ECO:0000255|PROSITE-ProRule:PRU00407}.	45036	1.68036	4.95741	-0.301239	-0.11918	5.1	5.2	7.6
HGNC:7983	NR5A1	nuclear receptor subfamily 5 group A member 1	Pathway-annotated	9	9q33.3	FTZ1|SF-1|ELP|AD4BP|hSF-1|SF1	steroidogenic factor 1	FTZF1	nuclear receptor subfamily 5, group A, member 1	Nuclear receptor subfamily 5 group A	2080	2516	ENSG00000136931	OTTHUMG00000020655	uc004boo.2	D88155	NM_004959	CCDS6856	7789992	MGI:1346833	RGD:68350	NA	184757	168312	NA	objectId:632	NA	ENST00000373588.9|NM_004959.5	46	Y	18	277	Q13285	STF1_HUMAN	Steroidogenic factor 1 (SF-1) (STF-1) (hSF-1) (Adrenal 4-binding protein) (Fushi tarazu factor homolog 1) (Nuclear receptor subfamily 5 group A member 1) (Steroid hormone receptor Ad4BP)	NR5A1 AD4BP FTZF1 SF1	461	51636	Nucleus {ECO:0000255|PROSITE-ProRule:PRU00407, ECO:0000269|PubMed:11479297, ECO:0000269|PubMed:27490115}.	26184	0.0269597	0.0172827	0.123875	-0.218449	0	0	0
HGNC:7984	NR5A2	nuclear receptor subfamily 5 group A member 2	Pathway-annotated	1	1q32.1	FTZ-F1beta|hB1F|LRH-1|FTZ-F1|hB1F-2|B1F2|LRH1	liver receptor homolog-1	FTF	nuclear receptor subfamily 5, group A, member 2	Nuclear receptor subfamily 5 group A	2080	2494	ENSG00000116833	OTTHUMG00000035635	uc001gvb.5	U93553	NM_001276464	CCDS1400|CCDS60383|CCDS1401	9858833|7680097	MGI:1346834	RGD:68353	NA	604453	NA	NA	objectId:633	NA	ENST00000367362.8|NM_205860.3	41	Y	12	184	O00482	NR5A2_HUMAN	Nuclear receptor subfamily 5 group A member 2 (Alpha-1-fetoprotein transcription factor) (B1-binding factor) (hB1F) (CYP7A promoter-binding factor) (Hepatocytic transcription factor) (Liver receptor homolog 1) (LRH-1)	NR5A2 B1F CPF FTF	541	61331	Nucleus {ECO:0000305}.	149806	0.204842	0.575264	-0.201967	-0.330192	0.5	0.5	0.7
HGNC:7985	NR6A1	nuclear receptor subfamily 6 group A member 1	Pathway-annotated	9	9q33.3	GCNF1|RTR|CT150	NA	GCNF	nuclear receptor subfamily 6, group A, member 1	Nuclear receptor subfamily 6 group A	2081	2649	ENSG00000148200	OTTHUMG00000020661	uc004bor.3	U64876	NM_001278546	CCDS65127|CCDS35137|CCDS55340|CCDS94481	9134503|8982251	MGI:1352459	RGD:1564740	NA	602778	470792	NA	objectId:634	NA	ENST00000487099.7|NM_033334.4	26	Y	5	38	Q15406	NR6A1_HUMAN	Nuclear receptor subfamily 6 group A member 1 (Germ cell nuclear factor) (GCNF) (hGCNF) (Retinoid receptor-related testis-specific receptor) (RTR) (hRTR)	NR6A1 GCNF	480	54383	Nucleus {ECO:0000305}.	254036	1.87289	2.21832	0.299458	-0.0376305	0.9	0.9	1.6
HGNC:7988	NRAP	nebulin related anchoring protein	Pathway-annotated	10	10q25.3	NA	NA	NA	nebulin-related anchoring protein	LIM domain containing|Nebulin family	1218|2240	4892	ENSG00000197893	OTTHUMG00000019072	uc057wbq.1	NA	NM_006175	CCDS7579|CCDS73199|CCDS7578	12789664|10320340	MGI:1098765	RGD:1306731	NA	602873	NA	NA	NA	NA	ENST00000359988.4|NM_198060.4	8	Y	0	27	Q86VF7	NRAP_HUMAN	Nebulin-related-anchoring protein (N-RAP)	NRAP	1730	197074	Note=Localized at the myotendinous junction in skeletal muscle and at the intercalated disk in cardiac muscle. {ECO:0000269|PubMed:12789664}.	75356	0.149465	0.0791531	0.232333	-0.144369	0.1	0.1	0.1
HGNC:33843	NRARP	NOTCH regulated ankyrin repeat protein	Pathway-annotated	9	9q34.3	MGC61598	NA	NA	NA	Ankyrin repeat domain containing	403	441478	ENSG00000198435	OTTHUMG00000156150	uc004cmo.3	NA	NM_001004354	CCDS35188	11485984|21998026	MGI:1914372	RGD:1591939	NA	619987	NA	NA	NA	NA	ENST00000356628.4|NM_001004354.3	24	Y	1	16	Q7Z6K4	NRARP_HUMAN	Notch-regulated ankyrin repeat-containing protein	NRARP	114	12492	NA	2640	2.83742	8.41568	-0.669038	0.0402533	2.8	2.6	5.9
HGNC:7989	NRAS	NRAS proto-oncogene, GTPase	Pathway-annotated	1	1p13.2	N-ras	NA	NA	neuroblastoma RAS viral (v-ras) oncogene homolog|neuroblastoma RAS viral oncogene homolog	RAS type GTPase family	389	4893	ENSG00000213281	OTTHUMG00000012059	uc009wgu.4	BC005219	NM_002524	CCDS877	6705568|11524732	MGI:97376	RGD:3205	NRASbase: Mutation registry for autoimmune lymphoproliferative syndrome type IV|http://structure.bmc.lu.se/idbase/NRASbase/|LRG_92|http://ftp.ebi.ac.uk/pub/databases/lrgex/LRG_92.xml	164790	221346	NA	objectId:2823	NA	ENST00000369535.5|NM_002524.5	493	Y	282	649	P01111	RASN_HUMAN	GTPase NRas (EC 3.6.5.2) (Transforming protein N-Ras)	NRAS HRAS1	189	21229	Cell membrane {ECO:0000269|PubMed:15705808, ECO:0000269|PubMed:26701913}; Lipid-anchor {ECO:0000269|PubMed:15705808, ECO:0000269|PubMed:26701913}; Cytoplasmic side {ECO:0000269|PubMed:15705808, ECO:0000269|PubMed:26701913}. Golgi apparatus membrane {ECO:0000269|PubMed:15705808, ECO:0000269|PubMed:26701913}; Lipid-anchor {ECO:0000269|PubMed:15705808, ECO:0000269|PubMed:26701913}. Note=Shuttles between the plasma membrane and the Golgi apparatus. {ECO:0000269|PubMed:15705808, ECO:0000269|PubMed:26701913}.	12302	11.7231	15.2233	0.00615174	0.0190114	21	20.2	20.2
HGNC:7960	NR0B1	nuclear receptor subfamily 0 group B member 1	Pathway-annotated	X	Xp21.2	DAX1|AHCH	NA	AHC|DSS	dosage-sensitive sex reversal|nuclear receptor subfamily 0, group B, member 1	Nuclear receptor subfamily 0 group B	2068	190	ENSG00000169297	OTTHUMG00000021323	uc004dcf.5	S74720	NM_000475	CCDS14223	1301166|10412368	MGI:1352460	RGD:62028	NROB1 - adrenal hypoplasia (DAX1)|http://www.LOVD.nl/NROB1|Global Variome shared LOVD|https://databases.lovd.nl/shared/genes/NR0B1|Global Variome shared LOVD|https://databases.lovd.nl/shared/genes/NR0B1|LRG_858|http://ftp.ebi.ac.uk/pub/databases/lrgex/LRG_858.xml	300473	123902	NA	objectId:635	NA	ENST00000378970.5|NM_000475.5	28	Y	10	164	P51843	NR0B1_HUMAN	Nuclear receptor subfamily 0 group B member 1 (DSS-AHC critical region on the X chromosome protein 1) (Nuclear receptor DAX-1)	NR0B1 AHC DAX1	470	51718	Nucleus {ECO:0000269|PubMed:16709599}. Cytoplasm {ECO:0000269|PubMed:16709599}. Note=Shuttles between the cytoplasm and nucleus. Homodimers exits in the cytoplasm and in the nucleus.	5184	0.0104843	0.021531	0.115621	-0.22239	0	0	0
HGNC:7961	NR0B2	nuclear receptor subfamily 0 group B member 2	Pathway-annotated	1	1p36.11	SHP	NA	NA	nuclear receptor subfamily 0, group B, member 2	Nuclear receptor subfamily 0 group B	2068	8431	ENSG00000131910	OTTHUMG00000004231	uc001bnf.4	AF044316	NM_021969	CCDS291	9603951	MGI:1346344	RGD:621032	NA	604630	NA	NA	objectId:636	NA	ENST00000254227.4|NM_021969.3	40	Y	15	159	Q15466	NR0B2_HUMAN	Nuclear receptor subfamily 0 group B member 2 (Orphan nuclear receptor SHP) (Small heterodimer partner)	NR0B2 SHP	257	28058	Nucleus {ECO:0000269|PubMed:14752053, ECO:0000269|PubMed:28797635}. Cytoplasm {ECO:0000269|PubMed:14752053}. Note=Colocalizes with NEUROD1 in the nucleus.	2486	14.7192	9.59224	1.96681	0.576233	4.4	4	32.9
HGNC:19692	NRBF2	nuclear receptor binding factor 2	Pathway-annotated	10	10q21.3	DKFZp564C1664|FLJ30395|COPR1|COPR2	comodulator of PPAR and RXR 1|comodulator of PPAR and RXR 2	NA	NA	PIK3C3 complex subunits	1596	29982	ENSG00000148572	OTTHUMG00000018309	uc001jmj.6	D82519	NM_030759	CCDS60537|CCDS7268	10786636	MGI:1354950	RGD:61937	NA	616477	NA	NA	NA	NA	ENST00000277746.11|NM_030759.5	29	Y	10	52	Q96F24	NRBF2_HUMAN	Nuclear receptor-binding factor 2 (NRBF-2) (Comodulator of PPAR and RXR)	NRBF2 COPR	287	32378	Nucleus {ECO:0000250|UniProtKB:Q9QYK3}. Cytoplasm {ECO:0000250|UniProtKB:Q9QYK3}. Cytoplasmic vesicle {ECO:0000269|PubMed:25086043}. Cytoplasmic vesicle, autophagosome {ECO:0000305}.	21784	9.46322	11.2285	-1.17085	-0.89811	14	13.6	13.6
HGNC:7993	NRBP1	nuclear receptor binding protein 1	Pathway-annotated	2	2p23.3	BCON3|MUDPNP|MADM	NA	NRBP	nuclear receptor binding protein	NA	NA	29959	ENSG00000115216	OTTHUMG00000097789	uc002rko.4	AF113249	NM_013392	CCDS1753|CCDS82433	10843813|11956649	MGI:2183436	RGD:1589575	NA	606010	NA	NA	objectId:2126	NA	ENST00000379852.8|NM_013392.4	12	Y	4	67	Q9UHY1	NRBP_HUMAN	Nuclear receptor-binding protein	NRBP1 BCON3 NRBP	535	59845	Cytoplasm, cell cortex {ECO:0000269|PubMed:11956649}. Endomembrane system {ECO:0000269|PubMed:11956649}. Cell projection, lamellipodium {ECO:0000269|PubMed:11956649}. Note=Colocalizes with activated RAC3 to endomembranes and at the cell periphery in lamellipodia.	14469	31.6758	39.0681	-1.23867	-0.919678	38.1	36.5	43.4
HGNC:19339	NRBP2	nuclear receptor binding protein 2	Pathway-annotated	8	8q24.3	DKFZp434P086	NA	NA	NA	MicroRNA protein coding host genes	1691	340371	ENSG00000185189	OTTHUMG00000165157	uc011lkt.3	BC037396	NM_178564	CCDS34959	14702039	MGI:2385017	RGD:1591749	NA	615563	NA	NA	objectId:2127	NA	ENST00000442628.7|NM_178564.4	22	Y	0	18	Q9NSY0	NRBP2_HUMAN	Nuclear receptor-binding protein 2 (Transformation-related gene 16 protein) (TRG-16)	NRBP2 PP9320 TRG16	501	57803	Cytoplasm {ECO:0000250}.	7390	56.7768	42.7971	-0.196987	-0.717027	6.4	5.9	17.6
HGNC:7994	NRCAM	neuronal cell adhesion molecule	Pathway-annotated	7	7q31.1	KIAA0343|Bravo	NgCAM-related cell adhesion molecule	NA	NA	Fibronectin type III domain containing|I-set domain containing|Ig-like cell adhesion molecule family	555|593|1410	4897	ENSG00000091129	OTTHUMG00000154973	uc022aka.2	NA	NM_001037132	CCDS75652|CCDS5751|CCDS55153|CCDS47686	8812479	MGI:104750	RGD:3209	NA	601581	NA	NA	NA	NA	ENST00000379028.8|NM_001037132.4	63	Y	8	62	Q92823	NRCAM_HUMAN	Neuronal cell adhesion molecule (Nr-CAM) (Neuronal surface protein Bravo) (hBravo) (NgCAM-related cell adhesion molecule) (Ng-CAM-related)	NRCAM KIAA0343	1304	143890	Cell membrane {ECO:0000250|UniProtKB:Q810U4}; Single-pass type I membrane protein {ECO:0000250|UniProtKB:Q810U4}. Cell projection, axon {ECO:0000250|UniProtKB:Q810U4}. Secreted {ECO:0000250|UniProtKB:Q810U4}. Note=Detected at nodes of Ranvier. {ECO:0000250|UniProtKB:Q810U4}.	309094	2.82307	7.26819	-0.327681	-0.323415	6.7	5.9	5.9
HGNC:7995	NRDC	nardilysin convertase	Pathway-annotated	1	1p32.3	hNRD1|hNRD2	N-arginine dibasic convertase	NRD1	nardilysin (N-arginine dibasic convertase)	M16 metallopeptidases|MicroRNA protein coding host genes	1440|1691	4898	ENSG00000078618	OTTHUMG00000008278	uc001ctc.5	X93207	NM_002525	CCDS55599|CCDS41335|CCDS559	9581555|9479496	MGI:1201386	RGD:3210	NA	602651	NA	NA	NA	3.4.24.61	ENST00000352171.12|NM_001101662.2	12	Y	0	79	O43847	NRDC_HUMAN	Nardilysin (EC 3.4.24.61) (N-arginine dibasic convertase) (NRD convertase) (NRD-C) (Nardilysin convertase)	NRDC NRD1	1151	131701	Mitochondrion {ECO:0000269|PubMed:28017472}. Cell projection, dendrite {ECO:0000250|UniProtKB:Q8BHG1}.	89614	25.4445	35.8353	-1.15146	-0.662541	27.6	25.6	25.6
HGNC:20186	NRDE2	NRDE-2, necessary for RNA interference, domain containing	Pathway-annotated	14	14q32.11	FLJ14051	NA	C14orf102	chromosome 14 open reading frame 102	NA	NA	55051	ENSG00000119720	OTTHUMG00000171020	uc001xyi.3	AK000870	NM_017970	CCDS9890	NA	MGI:2670969	RGD:1565082	NA	618631	NA	NA	NA	NA	ENST00000354366.8|NM_017970.4	8	Y	0	26	Q9H7Z3	NRDE2_HUMAN	Nuclear exosome regulator NRDE2 (Protein NRDE2 homolog)	NRDE2 C14orf102	1164	132673	Nucleus speckle {ECO:0000269|PubMed:30538148, ECO:0000269|PubMed:30842217}. Nucleus, nucleolus {ECO:0000269|PubMed:30842217}. Nucleus, nucleoplasm {ECO:0000269|PubMed:30538148, ECO:0000269|PubMed:30842217}. Nucleus {ECO:0000269|PubMed:29902117}.	64109	2.55502	2.97695	-1.03812	-0.811218	1.1	1.1	1.1
HGNC:16834	NREP	neuronal regeneration related protein	Pathway-annotated	5	5q22.1	P311|D4S114|PRO1873|PTZ17|SEZ17	neuronal protein 3.1	C5orf13	chromosome 5 open reading frame 13|neuronal regeneration related protein homolog (rat)	NA	NA	9315	ENSG00000134986	OTTHUMG00000128795	uc063fzf.1	AF119859	NM_004772	CCDS47255|CCDS4105	8261136|10981724|15485502	MGI:99444	RGD:631411	NA	607332	NA	NA	NA	NA	ENST00000257435.12|NM_004772.4	91	Y	1	39	Q16612	NREP_HUMAN	Neuronal regeneration-related protein (Neuronal protein 3.1) (Protein p311)	NREP C5orf13 P311	68	7909	Cytoplasm {ECO:0000269|PubMed:11358844}.	334843	4.36781	6.75821	0.109466	-0.1279	49.3	47.7	47.7
HGNC:7996	NRF1	nuclear respiratory factor 1	Pathway-annotated	7	7q32.2	EWG|ALPHA-PAL	alpha palindromic-binding protein	NA	NA	NA	NA	4899	ENSG00000106459	OTTHUMG00000143736	uc003voz.4	L22454	NM_001040110	CCDS5813|CCDS78273	2584221	MGI:1332235	RGD:1304603	NA	600879	NA	NA	NA	NA	ENST00000393232.6|NM_005011.5	27	Y	12	156	Q16656	NRF1_HUMAN	Nuclear respiratory factor 1 (NRF-1) (Alpha palindromic-binding protein) (Alpha-pal)	NRF1	503	53541	Nucleus.	145362	6.35472	9.96674	-1.01627	-0.281579	5.3	5	8.7
HGNC:7997	NRG1	neuregulin 1	Pathway-annotated	8	8p12	HRG|NDF|GGF	NA	HGL|NRG1-IT2	NRG1 intronic transcript 2 (non-protein coding)	I-set domain containing|Neuregulins	593|1629	3084	ENSG00000157168	OTTHUMG00000163918	uc064luk.1	L12261	NM_001159995	CCDS6083|CCDS47836|CCDS75727|CCDS6087|CCDS6086|CCDS6085|CCDS6084|CCDS55219|CCDS55218|CCDS94271|CCDS94272|CCDS94273|CCDS94274|CCDS94275|CCDS94276|CCDS94277|CCDS94278	1350381|8095334	MGI:96083	RGD:621341	NA	142445	NA	NA	ligandId:5027	NA	ENST00000405005.8|NM_013964.5	148	Y	55	554	Q02297	NRG1_HUMAN	Pro-neuregulin-1, membrane-bound isoform (Pro-NRG1) [Cleaved into: Neuregulin-1 (Acetylcholine receptor-inducing activity) (ARIA) (Breast cancer cell differentiation factor p45) (Glial growth factor) (Heregulin) (HRG) (Neu differentiation factor) (Sensory and motor neuron-derived factor)]	NRG1 GGF HGL HRGA NDF SMDF	640	70392	[Pro-neuregulin-1, membrane-bound isoform]: Cell membrane; Single-pass type I membrane protein. Note=Does not seem to be active.; [Neuregulin-1]: Secreted.; [Isoform 8]: Nucleus. Note=May be nuclear.; [Isoform 9]: Secreted. Note=Has a signal peptide.; [Isoform 10]: Membrane; Single-pass type I membrane protein. Note=May possess an internal uncleaved signal sequence.	1216444	1.19746	1.1908	0.699809	0.169726	8.1	8	8
HGNC:7998	NRG2	neuregulin 2	Pathway-annotated	5	5q31.2	Don-1|NTAK|HRG2	neural- and thymus-derived activator for ErbB kinases|divergent of neuregulin-1	NA	NA	I-set domain containing|Neuregulins	593|1629	9542	ENSG00000158458	OTTHUMG00000129241	uc003lex.3	NA	NM_013982	CCDS4217|CCDS93793|CCDS54910	9168114|9168115	MGI:1098246	RGD:1303302	NA	603818	NA	NA	ligandId:5029	NA	ENST00000361474.6|NM_004883.3	72	Y	47	26	O14511	NRG2_HUMAN	Pro-neuregulin-2, membrane-bound isoform (Pro-NRG2) [Cleaved into: Neuregulin-2 (NRG-2) (Divergent of neuregulin-1) (DON-1) (Neural- and thymus-derived activator for ERBB kinases) (NTAK)]	NRG2 NTAK	850	91679	[Pro-neuregulin-2, membrane-bound isoform]: Cell membrane {ECO:0000250}; Single-pass type I membrane protein {ECO:0000250}. Note=Does not seem to be active. {ECO:0000250}.; [Neuregulin-2]: Secreted {ECO:0000250}.	196520	0.61551	0.376138	-0.520519	-0.722576	0.3	0.3	0.8
HGNC:7999	NRG3	neuregulin 3	Pathway-annotated	10	10q23.1	NA	NA	NA	NA	Neuregulins	1629	10718	ENSG00000185737	OTTHUMG00000018626	uc001kco.3	AK098823	NM_001010848	CCDS53547|CCDS31233|CCDS91287	9275162	MGI:1097165	RGD:1559678	NA	605533	NA	NA	ligandId:5030	NA	ENST00000372141.7|NM_001010848.4	61	Y	44	52	P56975	NRG3_HUMAN	Pro-neuregulin-3, membrane-bound isoform (Pro-NRG3) [Cleaved into: Neuregulin-3 (NRG-3)]	NRG3	720	77901	[Pro-neuregulin-3, membrane-bound isoform]: Cell membrane {ECO:0000250}; Single-pass type I membrane protein {ECO:0000250}. Note=Does not seem to be active. {ECO:0000250}.; [Neuregulin-3]: Secreted {ECO:0000250}.; [Isoform 3]: Cell membrane; Single-pass type I membrane protein. Note=Isoform 3 is also proteolytically released as a soluble form.	1111985	0.333729	0.128413	-0.156853	-0.484959	0.3	0.3	0.7
HGNC:29862	NRG4	neuregulin 4	Pathway-annotated	15	15q24.2	HRG4	NA	NA	NA	Neuregulins	1629	145957	ENSG00000169752	OTTHUMG00000142917	uc002bbo.5	BC017568	NM_138573	CCDS10288	25401691	MGI:1933833	RGD:1589860	NA	610894	NA	NA	ligandId:5031	NA	ENST00000394907.8|NM_138573.4	61	Y	41	38	Q8WWG1	NRG4_HUMAN	Pro-neuregulin-4, membrane-bound isoform (Pro-NRG4) [Cleaved into: Neuregulin-4 (NRG-4)]	NRG4	115	12722	[Pro-neuregulin-4, membrane-bound isoform]: Cell membrane {ECO:0000250}; Single-pass type I membrane protein {ECO:0000250}. Note=Does not seem to be active. {ECO:0000250}.; [Neuregulin-4]: Secreted {ECO:0000250}.	123826	0.480237	0.813475	-0.0869506	-0.248919	0.1	0.1	0.1
HGNC:8000	NRGN	neurogranin	Pathway-annotated	11	11q24.2	RC3	NA	NA	neurogranin (protein kinase C substrate, RC3)	NA	NA	4900	ENSG00000154146	OTTHUMG00000165928	uc001qaq.3	X99075|X99076	NM_006176	CCDS8451	9143500	MGI:1927184	RGD:61833	NA	602350	NA	NA	NA	NA	ENST00000284292.11|NM_006176.3	52	Y	6	70	Q92686	NEUG_HUMAN	Neurogranin (Ng) (RC3) [Cleaved into: NEUG(55-78)]	NRGN	78	7618	NA	7268	19.7902	39.6366	-0.0423574	-0.296926	6.6	6.1	28.8
HGNC:8001	NRIP1	nuclear receptor interacting protein 1	Pathway-annotated	21	21q11.2-q21.1	RIP140	receptor interacting protein 140|nuclear factor RIP140	NA	NA	NA	NA	8204	ENSG00000180530	OTTHUMG00000074323	uc061zce.1	X84373	NM_003489	CCDS13568	7641693|9521594	MGI:1315213	RGD:1311850	NA	602490	NA	NA	NA	NA	ENST00000318948.7|NM_003489.4	131	Y	24	162	P48552	NRIP1_HUMAN	Nuclear receptor-interacting protein 1 (Nuclear factor RIP140) (Receptor-interacting protein 140)	NRIP1	1158	126942	Nucleus {ECO:0000269|PubMed:11266503, ECO:0000269|PubMed:12773562, ECO:0000269|PubMed:15060175, ECO:0000269|PubMed:7641693}. Note=Localized to discrete foci and redistributes to larger nuclear domains upon binding to ligand-bound NR3C1.	104701	3.92661	4.41461	-0.72487	-0.700143	16.4	15.4	15.4
HGNC:23078	NRIP2	nuclear receptor interacting protein 2	Pathway-annotated	12	12p13.33	DKFZP761G1913	NA	NA	NA	Peptidase family A28	2098	83714	ENSG00000053702	OTTHUMG00000130616	uc001qlc.4	AK054740	NM_031474	CCDS8514	10860982	MGI:1891884	RGD:1589959	NA	NA	NA	NA	NA	NA	ENST00000337508.9|NM_031474.3	4	Y	0	17	Q9BQI9	NRIP2_HUMAN	Nuclear receptor-interacting protein 2	NRIP2	281	31331	Nucleus {ECO:0000250}.	10196	11.1356	17.3612	0.314482	0.172076	7.2	6.8	11.7
HGNC:1167	NRIP3	nuclear receptor interacting protein 3	Pathway-annotated	11	11p15.4	NA	NA	C11orf14	chromosome 11 open reading frame 14	Peptidase family A28	2098	56675	ENSG00000175352	OTTHUMG00000165680	uc001mhg.2	AJ400877	NM_020645	CCDS31422	11528127	MGI:1925843	RGD:1304777	NA	613125	NA	NA	NA	NA	ENST00000309166.8|NM_020645.3	23	Y	0	18	Q9NQ35	NRIP3_HUMAN	Nuclear receptor-interacting protein 3 (Sarcoma antigen NY-SAR-105)	NRIP3 C11orf14	241	26975	NA	39606	0.685854	0.788495	-0.194518	-0.430811	0.7	0.6	1.3
HGNC:25391	NRK	Nik related kinase	Pathway-annotated	X	Xq22.3	DKFZp686A17109	NA	NA	NA	NA	NA	203447	ENSG00000123572	OTTHUMG00000022143	uc065ans.1	BX538345	NM_198465	CCDS65305	NA	MGI:1351326	RGD:1566163	Global Variome shared LOVD|https://databases.lovd.nl/shared/genes/NRK	300791	NA	NA	objectId:2128	NA	ENST00000243300.14|NM_198465.4	18	Y	2	17	Q7Z2Y5	NRK_HUMAN	Nik-related protein kinase (EC 2.7.11.1)	NRK	1582	178479	NA	136071	1.40405	4.24958	0.358443	0.425031	6.4	6	6
HGNC:8002	NRL	neural retina leucine zipper	Pathway-annotated	14	14q11.2-q12	D14S46E|RP27|NRL-MAF	Maf-family bZIP transcription factor NRL	NA	NA	Large MAF bZIP transcription factor family	2264	4901	ENSG00000129535	OTTHUMG00000028789	uc001wlq.4	NA	NM_001354768	CCDS9608	1427865|10192380	MGI:102567	RGD:1305197	Mutations of the Neuroretina-linked Leucine Zipper Gene|http://www.retina-international.org/files/sci-news/nrlmut.htm	162080	123930	NA	NA	NA	ENST00000561028.6|NM_001354768.3	8	Y	0	48	P54845	NRL_HUMAN	Neural retina-specific leucine zipper protein (NRL)	NRL D14S46E	237	25940	Cytoplasm {ECO:0000269|PubMed:11477108}. Nucleus {ECO:0000269|PubMed:11477108, ECO:0000269|PubMed:17335001}.	36348	1.32272	2.08188	0.412092	0.981272	1.2	1.1	3
HGNC:8003	NRM	nurim	Pathway-annotated	6	6p21.33	NRM29	NA	NA	nurim (nuclear envelope membrane protein)	NA	NA	11270	ENSG00000137404	OTTHUMG00000031223	uc003nrc.4	AF143676	NM_001270707	CCDS4686|CCDS59498	10402458|17517639	MGI:2146855	RGD:1302966	NA	620017	NA	NA	NA	NA	ENST00000376421.7|NM_001384369.1	7	Y	0	24	Q8IXM6	NRM_HUMAN	Nurim (Nuclear envelope membrane protein) (Nuclear rim protein)	NRM NRM29 UNQ555/PRO1112	262	29379	Nucleus inner membrane {ECO:0000269|PubMed:10402458, ECO:0000269|PubMed:15542857, ECO:0000269|PubMed:23092226}; Multi-pass membrane protein {ECO:0000269|PubMed:10402458, ECO:0000269|PubMed:15542857, ECO:0000269|PubMed:23092226}.	3373	6.08061	11.5797	-0.619219	-0.212158	1.7	1.5	4.3
HGNC:17972	NRN1	neuritin 1	Pathway-annotated	6	6p25.1	NRN	NA	NA	NA	NA	NA	51299	ENSG00000124785	OTTHUMG00000014184	uc032wjw.2	AF136631	NM_001278710	CCDS4495|CCDS75393	9122250	MGI:1915654	RGD:621586	NA	607409	NA	NA	NA	NA	ENST00000244766.7|NM_016588.3	32	Y	4	32	Q9NPD7	NRN1_HUMAN	Neuritin	NRN1 NRN	142	15333	Cell membrane {ECO:0000305}; Lipid-anchor, GPI-anchor {ECO:0000305}. Synapse {ECO:0000250}.	9606	4.66069	7.00781	-0.423979	-0.54485	4.5	4.2	8
HGNC:29811	NRN1L	neuritin 1 like	Pathway-annotated	16	16q22.1	UNQ2446|MRCC2446	NA	NA	NA	NA	NA	123904	ENSG00000188038	OTTHUMG00000137541	uc002euu.4	AY358782	NM_198443	CCDS10850	12975309	MGI:2443642	RGD:2301010	NA	NA	NA	NA	NA	NA	ENST00000339176.8|NM_198443.2	5	Y	3	10	Q496H8	NRN1L_HUMAN	Neuritin-like protein	NRN1L UNQ2446/PRO5725	165	17786	Cell membrane {ECO:0000305}; Lipid-anchor, GPI-anchor {ECO:0000305}.	3970	1.46053	2.95356	-0.705968	-0.157721	0.3	0.3	1.8
HGNC:8004	NRP1	neuropilin 1	Pathway-annotated	10	10p11.22	NRP|VEGF165R|CD304	NA	NA	NA	CD molecules	471	8829	ENSG00000099250	OTTHUMG00000019343	uc057srb.1	AF016050	NM_001024628	CCDS81448|CCDS31179|CCDS31180|CCDS7177	9529250|9331348	MGI:106206	RGD:621588	NA	602069	470794	NA	objectId:2998	NA	ENST00000374867.7|NM_003873.7	135	Y	22	418	O14786	NRP1_HUMAN	Neuropilin-1 (Vascular endothelial cell growth factor 165 receptor) (CD antigen CD304)	NRP1 NRP VEGF165R	923	103134	[Isoform 2]: Secreted {ECO:0000269|PubMed:10688880}.; Mitochondrion membrane {ECO:0000305|PubMed:30623799}; Single-pass type I membrane protein {ECO:0000255}. Cell membrane {ECO:0000269|PubMed:30623799}; Single-pass type I membrane protein {ECO:0000255}. Cytoplasm {ECO:0000269|PubMed:30623799}.	158770	16.8686	17.8143	0.424302	0.0371081	53.8	50.8	50.8
HGNC:8005	NRP2	neuropilin 2	Pathway-annotated	2	2q33.3	VEGF165R2	NA	NA	NA	NA	NA	8828	ENSG00000118257	OTTHUMG00000132893	uc002vau.4	AF016098	NM_003872	CCDS46497|CCDS46498|CCDS46499|CCDS2365|CCDS2364|CCDS46496	9529250|9331348	MGI:1100492	RGD:621442	NA	602070	NA	NA	NA	NA	ENST00000357785.10|NM_003872.3	66	Y	13	163	O60462	NRP2_HUMAN	Neuropilin-2 (Vascular endothelial cell growth factor 165 receptor 2)	NRP2 VEGF165R2	931	104831	Membrane {ECO:0000269|PubMed:11112349}; Single-pass type I membrane protein {ECO:0000269|PubMed:11112349}.; [Isoform s9]: Secreted {ECO:0000269|PubMed:11112349}.	116143	2.33691	1.5416	-0.411473	-0.627466	2.9	2.7	4.8
HGNC:24613	NRROS	negative regulator of reactive oxygen species	Pathway-annotated	3	3q29	UNQ3030|ELLP3030|MGC50789|GARPL1	glycoprotein A repetitions predominant like 1	LRRC33	leucine rich repeat containing 33	NA	NA	375387	ENSG00000174004	OTTHUMG00000155569	NA	AY358322	NM_198565	CCDS3319	12975309|24739962	MGI:2445095	RGD:1310771	NA	615322	NA	NA	NA	NA	ENST00000328557.5|NM_198565.3	16	Y	2	18	Q86YC3	LRC33_HUMAN	Transforming growth factor beta activator LRRC33 (Leucine-rich repeat-containing protein 33) (Negative regulator of reactive oxygen species)	NRROS LRRC33 UNQ3030/PRO9833	692	76366	Cell membrane {ECO:0000269|PubMed:23545260, ECO:0000269|PubMed:29909984}; Single-pass type I membrane protein {ECO:0000255}. Endoplasmic reticulum membrane {ECO:0000269|PubMed:32197075}; Single-pass type I membrane protein {ECO:0000255}.	22310	2.14324	4.43808	-0.124256	-0.138116	1.3	1.2	2.7
HGNC:17881	NRSN1	neurensin 1	Pathway-annotated	6	6p22.3	p24	NA	VMP	vesicular membrane protein p24	NA	NA	140767	ENSG00000152954	OTTHUMG00000016406	uc010jpq.1	AF418980	NM_080723	CCDS4549	12463420	MGI:894662	RGD:1307833	NA	616630	NA	NA	NA	NA	ENST00000378491.9|NM_080723.5	15	Y	0	17	Q8IZ57	NRSN1_HUMAN	Neurensin-1 (Neuro-p24) (Vesicular membrane protein of 24 kDa) (Vesicular membrane protein p24)	NRSN1 VMP	195	21475	Membrane {ECO:0000305}; Multi-pass membrane protein {ECO:0000305}. Cell projection, neuron projection {ECO:0000250|UniProtKB:P97799}.	28714	0.0742745	0.0204784	-0.21543	-0.454114	0	0	0.1
HGNC:16229	NRSN2	neurensin 2	Pathway-annotated	20	20p13	dJ1103G7.6	NA	C20orf98	chromosome 20 open reading frame 98	NA	NA	80023	ENSG00000125841	OTTHUMG00000031628	uc002wdi.5	AL136915	NM_024958	CCDS12996	16527258|26055238	MGI:2684969	RGD:1586322	NA	610666	NA	NA	NA	NA	ENST00000382285.7|NM_001323682.2	8	Y	0	27	Q9GZP1	NRSN2_HUMAN	Neurensin-2	NRSN2 C20orf98	204	21983	Membrane {ECO:0000305}; Multi-pass membrane protein {ECO:0000305}.	12878	20.495	29.2165	-0.50018	-0.36802	15.6	14.4	32.1
HGNC:8007	NRTN	neurturin	Pathway-annotated	19	19p13.3	NTN	prepro-neurturin	NA	NA	GDNF family ligands	1586	4902	ENSG00000171119	OTTHUMG00000180555	uc002mde.4	U78110	NM_004558	CCDS12151	8945474	MGI:108417	RGD:621494	NA	602018	123934	NA	ligandId:5032	NA	ENST00000303212.3|NM_004558.5	36	Y	10	28	Q99748	NRTN_HUMAN	Neurturin	NRTN	197	22405	Secreted.	23257	2.64663	1.8513	0.1924	-0.321679	1.1	1	2.7
HGNC:8008	NRXN1	neurexin 1	Pathway-annotated	2	2p16.3	KIAA0578|Hs.22998	NA	NA	NA	Neurexins|MicroRNA protein coding host genes	1582|1691	9378	ENSG00000179915	OTTHUMG00000129263	uc061jbg.1	AB011150	NM_001135659	CCDS86838|CCDS54360|CCDS82447|CCDS82449|CCDS82445|CCDS82451|CCDS82444|CCDS82450|CCDS46282|CCDS1845|CCDS82446|CCDS86840	NA	MGI:1096391	RGD:628659	NA	600565	201091	NA	NA	NA	ENST00000401669.7|NM_001330078.2	40	Y	7	159	P58400|Q9ULB1	NRX1B_HUMAN	Neurexin-1-beta (Neurexin I-beta)	NRXN1	472	50424	Presynaptic cell membrane {ECO:0000250|UniProtKB:Q63373}; Single-pass type I membrane protein {ECO:0000250|UniProtKB:Q63373}.	1307072	0.0400492	0.0423051	-0.326159	-0.525868	0.4	0.3	0.3
HGNC:8009	NRXN2	neurexin 2	Pathway-annotated	11	11q13.1	NA	neurexin II	NA	NA	Neurexins	1582	9379	ENSG00000110076	OTTHUMG00000045214	uc021qkw.2	NA	NM_015080	CCDS8078|CCDS8077|CCDS31597|CCDS91500	1621094	MGI:1096362	RGD:620211	NA	600566	470796	NA	NA	NA	ENST00000265459.11|NM_015080.4	26	Y	5	37	P58401|Q9P2S2	NRX2B_HUMAN	Neurexin-2-beta (Neurexin II-beta)	NRXN2	666	70927	Presynaptic cell membrane {ECO:0000305}; Single-pass type I membrane protein {ECO:0000255}.	117023	3.43216	2.18193	-0.0553185	-0.367768	1.8	1.7	5.6
HGNC:8010	NRXN3	neurexin 3	Pathway-annotated	14	14q24.3-q31.1	KIAA0743	NA	C14orf60	chromosome 14 open reading frame 60	Neurexins	1582	9369	ENSG00000021645	OTTHUMG00000171502	uc284nlf.1	AB018286	NM_001105250	CCDS81831|CCDS45145|CCDS61515|CCDS91913|CCDS9871|CCDS9870	11944992|12379233	MGI:1096389	RGD:620212	NA	600567	NA	NA	NA	NA	ENST00000335750.7|NM_001330195.2	38	Y	5	72	Q9HDB5|Q9Y4C0	NRX3B_HUMAN	Neurexin-3-beta (Neurexin III-beta) [Cleaved into: Neurexin-3-beta, soluble form; Neurexin-3-beta, C-terminal fragment (NRXN3-CTF)]	NRXN3 KIAA0743	637	69305	Presynaptic cell membrane {ECO:0000305}; Single-pass type I membrane protein {ECO:0000305}.	1697918	0.507182	0.399309	-0.0713497	-0.360192	1.3	1.2	1.6
HGNC:30728	NSA2	NSA2 ribosome biogenesis factor	Pathway-annotated	5	5q13.3	HUSSY-29|HCLG1|FLJ94393|TINP1	hairy cell leukemia protein 1|TGF beta-inducible nuclear protein 1	NA	NSA2 ribosome biogenesis homolog (S. cerevisiae)|NSA2, ribosome biogenesis homolog	Ribosomal biogenesis factors	1729	10412	ENSG00000164346	OTTHUMG00000131273	uc003kdk.3	AF077615	NM_014886	CCDS75260|CCDS4025	11124703|10486207|30243719	MGI:1913883	RGD:621335	NA	612497	NA	NA	NA	NA	ENST00000610426.5|NM_014886.6	15	Y	0	72	O95478	NSA2_HUMAN	Ribosome biogenesis protein NSA2 homolog (Hairy cell leukemia protein 1) (TGF-beta-inducible nuclear protein 1)	NSA2 TINP1 HUSSY-29	260	30065	Nucleus, nucleolus {ECO:0000269|PubMed:12429849}.	13122	43.662	59.2116	-0.724416	-0.400318	26.1	25.3	30
HGNC:14234	NSD1	nuclear receptor binding SET domain protein 1	Pathway-annotated	5	5q35.3	ARA267|FLJ22263|KMT3B	NA	STO	Sotos syndrome	PHD finger proteins|Lysine methyltransferases|PWWP domain containing	88|487|1147	64324	ENSG00000165671	OTTHUMG00000130846	uc003mfr.5	AK026066	NM_172349	CCDS4412	9628876|11896389	MGI:1276545	RGD:1307748	Global Variome shared LOVD|https://databases.lovd.nl/shared/genes/NSD1|LRG_512|http://ftp.ebi.ac.uk/pub/databases/lrgex/LRG_512.xml	606681	123937	NA	objectId:2696	NA	ENST00000439151.7|NM_022455.5	29	Y	8	140	Q96L73	NSD1_HUMAN	Histone-lysine N-methyltransferase, H3 lysine-36 specific (EC 2.1.1.357) (Androgen receptor coactivator 267 kDa protein) (Androgen receptor-associated protein of 267 kDa) (H3-K36-HMTase) (Lysine N-methyltransferase 3B) (Nuclear receptor-binding SET domain-containing protein 1) (NR-binding SET domain-containing protein)	NSD1 ARA267 KMT3B	2696	296652	Nucleus. Chromosome {ECO:0000305}.	168383	5.62463	7.82755	-1.24241	-0.736768	16.6	15.1	15.1
HGNC:12766	NSD2	nuclear receptor binding SET domain protein 2	Pathway-annotated	4	4p16.3	MMSET|KMT3G	multiple myeloma SET domain containing protein	WHSC1	Wolf-Hirschhorn syndrome candidate 1	PHD finger proteins|Lysine methyltransferases|PWWP domain containing|SET domain containing	88|487|1147|1399	7468	ENSG00000109685	OTTHUMG00000121147	uc003gdz.5	AF083386	NM_133330	CCDS3356|CCDS33940|CCDS46999	9618163|9787135	MGI:1276574	RGD:1307955	NA	602952	120521	NA	objectId:3220	NA	ENST00000508803.6|NM_001042424.3	81	Y	19	184	O96028	NSD2_HUMAN	Histone-lysine N-methyltransferase NSD2 (EC 2.1.1.357) (Multiple myeloma SET domain-containing protein) (MMSET) (Nuclear SET domain-containing protein 2) (Protein trithorax-5) (Wolf-Hirschhorn syndrome candidate 1 protein)	NSD2 KIAA1090 MMSET TRX5 WHSC1	1365	152258	Nucleus {ECO:0000269|PubMed:15677557, ECO:0000269|PubMed:16197452}. Chromosome {ECO:0000250|UniProtKB:Q8BVE8}. Note=In embryonic stem (ES) cells, localizes to small foci, probably corresponding to euchromatin (By similarity). In B-cells, localizes to Ig heavy chain switch region during class switch recombination (By similarity). {ECO:0000250|UniProtKB:Q8BVE8}.; [Isoform 1]: Nucleus {ECO:0000269|PubMed:15677557, ECO:0000269|PubMed:16197452}. Chromosome {ECO:0000269|PubMed:15677557}.; [Isoform 3]: Nucleus {ECO:0000269|PubMed:15677557, ECO:0000269|PubMed:16197452}.; [Isoform 4]: Cytoplasm {ECO:0000269|PubMed:15677557, ECO:0000269|PubMed:16197452}. Nucleus, nucleolus {ECO:0000269|PubMed:15677557, ECO:0000269|PubMed:16197452}.	110814	3.2885	5.16796	-0.921365	-0.575245	7.6	7	9.5
HGNC:12767	NSD3	nuclear receptor binding SET domain protein 3	Pathway-annotated	8	8p11.23	FLJ20353|WHISTLE|KMT3F	NA	WHSC1L1	Wolf-Hirschhorn syndrome candidate 1-like 1	PHD finger proteins|Lysine methyltransferases|PWWP domain containing|SET domain containing	88|487|1147|1399	54904	ENSG00000147548	OTTHUMG00000165115	uc003xli.4	AF332469	NM_023034	CCDS6105|CCDS43729	10802047|23269674	MGI:2142581	RGD:1308980	NA	607083	NA	NA	NA	NA	ENST00000317025.13|NM_023034.2	40	Y	5	81	Q9BZ95	NSD3_HUMAN	Histone-lysine N-methyltransferase NSD3 (EC 2.1.1.370) (EC 2.1.1.371) (Nuclear SET domain-containing protein 3) (Protein whistle) (WHSC1-like 1 isoform 9 with methyltransferase activity to lysine) (Wolf-Hirschhorn syndrome candidate 1-like protein 1) (WHSC1-like protein 1)	NSD3 WHSC1L1 DC28	1437	161613	Nucleus {ECO:0000250}. Chromosome {ECO:0000250}.	112568	5.90471	7.98939	-1.34087	-0.9335	20.7	19.3	19.3
HGNC:13398	NSDHL	NAD(P) dependent steroid dehydrogenase-like	Pathway-annotated	X	Xq28	XAP104|H105e3|SDR31E1	short chain dehydrogenase/reductase family 31E, member 1	NA	NA	Short chain dehydrogenase/reductase superfamily	743	50814	ENSG00000147383	OTTHUMG00000024185	uc004fgs.2	X96621	NM_015922	CCDS14717	10710235|12837764|19027726	MGI:1099438	RGD:1359337	Global Variome shared LOVD|https://databases.lovd.nl/shared/genes/NSDHL	300275	123942	NA	NA	1.1.1.170	ENST00000370274.8|NM_015922.3	66	Y	38	101	Q15738	NSDHL_HUMAN	Sterol-4-alpha-carboxylate 3-dehydrogenase, decarboxylating (EC 1.1.1.170) (Protein H105e3)	NSDHL H105E3	373	41900	Endoplasmic reticulum membrane {ECO:0000269|PubMed:21129721}; Single-pass membrane protein {ECO:0000255}. Lipid droplet {ECO:0000250|UniProtKB:Q9R1J0}. Note=Trafficking through the Golgi is necessary for ER membrane localization. {ECO:0000250|UniProtKB:Q9R1J0}.	38762	10.0261	15.1785	-0.823582	-0.324081	14.9	14.3	14.3
HGNC:8016	NSF	N-ethylmaleimide sensitive factor, vesicle fusing ATPase	Pathway-annotated	17	17q21.31	SKD2|SEC18	N-ethylmaleimide-sensitive factor-like protein	NA	N-ethylmaleimide-sensitive factor|N-ethylmaleimide sensitive factor	AAA ATPases	413	4905	ENSG00000073969	OTTHUMG00000134315	uc002iku.4	NA	NM_006178	CCDS42354	1315316|8875895	MGI:104560	RGD:621594	NA	601633	NA	NA	NA	3.6.4.6	ENST00000398238.8|NM_006178.4	66	Y	33	164	P46459	NSF_HUMAN	Vesicle-fusing ATPase (EC 3.6.4.6) (N-ethylmaleimide-sensitive fusion protein) (NEM-sensitive fusion protein) (Vesicular-fusion protein NSF)	NSF	744	82594	Cytoplasm.	167010	8.00202	13.5833	-0.560027	-0.511165	9.6	9	12.5
HGNC:15912	NSFL1C	NSFL1 cofactor	Pathway-annotated	20	20p13	dJ776F14.1|p47|UBXD10|UBX1|UBXN2C	SHP1 homolog (S. cerevisiae)|UBX domain protein 2C	NA	NSFL1 (p97) cofactor (p47)	UBX domain containing	364	55968	ENSG00000088833	OTTHUMG00000031665	uc002wfc.3	AF112211	NM_016143	CCDS13016|CCDS56175|CCDS13015	11042152	MGI:3042273	RGD:619952	NA	606610	NA	NA	NA	NA	ENST00000216879.9|NM_016143.5	23	Y	6	119	Q9UNZ2	NSF1C_HUMAN	NSFL1 cofactor p47 (UBX domain-containing protein 2C) (p97 cofactor p47)	NSFL1C UBXN2C	370	40573	Nucleus {ECO:0000250|UniProtKB:O35987}. Golgi apparatus, Golgi stack {ECO:0000250|UniProtKB:O35987}. Chromosome {ECO:0000250|UniProtKB:O35987}. Cytoplasm, cytoskeleton, microtubule organizing center, centrosome {ECO:0000250|UniProtKB:O35987}. Note=Predominantly nuclear in interphase cells. Bound to the axial elements of sex chromosomes in pachytene spermatocytes. A small proportion of the protein is cytoplasmic, associated with Golgi stacks. Localizes to centrosome during mitotic prophase and metaphase. {ECO:0000250|UniProtKB:O35987}.	31680	17.6027	22.5357	-1.81809	-1.01635	20.4	19.6	20.9
HGNC:18790	NSG1	neuronal vesicle trafficking associated 1	Pathway-annotated	4	4p16.3	P21|D4S234E|NEEP21	DNA segment on chromosome 4 (unique) 234 expressed sequence|neuron-enriched endosomal protein of 21 kD|neuron specific gene family member 1	NA	NA	NA	NA	27065	ENSG00000168824	OTTHUMG00000160002	NA	NA	NM_001040101	CCDS3376|CCDS93472	9013775|16037816|18299352|25376768	MGI:109149	RGD:2222	NA	607645	NA	NA	NA	NA	ENST00000621129.5|NM_014392.5	31	Y	1	20	P42857	NSG1_HUMAN	Neuronal vesicle trafficking-associated protein 1 (Neuron-enriched endosomal protein of 21 kDa) (Neuron-specific protein family member 1)	NSG1 D4S234 NEEP21	185	20913	Membrane {ECO:0000250|UniProtKB:P02683}; Single-pass type II membrane protein {ECO:0000250|UniProtKB:P02683}. Golgi apparatus, trans-Golgi network membrane {ECO:0000250|UniProtKB:P02683}. Endosome membrane {ECO:0000250|UniProtKB:P02683}. Cell projection, dendrite {ECO:0000250|UniProtKB:P02683}. Early endosome membrane {ECO:0000250|UniProtKB:P02683}. Late endosome membrane {ECO:0000250|UniProtKB:P02683}. Lysosome lumen {ECO:0000250|UniProtKB:P02683}. Recycling endosome membrane {ECO:0000250|UniProtKB:P02683}. Cytoplasmic vesicle membrane {ECO:0000250|UniProtKB:P02683}. Golgi apparatus, Golgi stack membrane {ECO:0000250|UniProtKB:P02683}. Endosome, multivesicular body membrane {ECO:0000250|UniProtKB:P02683}. Endoplasmic reticulum membrane {ECO:0000269|PubMed:20599942}. Note=Endocytosed from the cell surface, thus enters into early endosomes, trafficks to late endosomes and degradates in lysosomes (By similarity). Endoplasmic reticulum targeting is essential for apoptosis (PubMed:20599942). Found in both stationary and motile endosomes. A previous study supports a type I membrane protein topology (By similarity). {ECO:0000250|UniProtKB:P02683, ECO:0000250|UniProtKB:Q62092, ECO:0000269|PubMed:20599942}.	70918	1.33704	0.254614	-0.32915	-0.566571	1.1	1.1	4.3
HGNC:24955	NSG2	neuronal vesicle trafficking associated 2	Pathway-annotated	5	5q35.2	HMP19|CALY3	calcyon family member 3	NA	NA	NA	NA	51617	ENSG00000170091	OTTHUMG00000130543	NA	NA	NM_015980	CCDS4391	7829526|15383276|25376768	MGI:1202070	RGD:1563944	NA	616752	NA	NA	NA	NA	ENST00000303177.8|NM_015980.5	15	Y	0	16	Q9Y328	NSG2_HUMAN	Neuronal vesicle trafficking-associated protein 2 (Neuron-specific protein family member 2) (Protein p19) (Hmp19)	NSG2 CALY3	171	19085	Membrane {ECO:0000250|UniProtKB:Q3KR51}; Single-pass type II membrane protein {ECO:0000250|UniProtKB:Q3KR51}. Golgi apparatus, trans-Golgi network membrane {ECO:0000250|UniProtKB:Q3KR51}. Cell projection, dendrite {ECO:0000250|UniProtKB:Q3KR51}. Endosome membrane {ECO:0000250|UniProtKB:Q3KR51}. Early endosome membrane {ECO:0000250|UniProtKB:Q3KR51}. Late endosome membrane {ECO:0000250|UniProtKB:Q3KR51}. Lysosome lumen {ECO:0000250|UniProtKB:Q3KR51}. Cytoplasmic vesicle membrane {ECO:0000250|UniProtKB:P47759}. Golgi apparatus, Golgi stack membrane {ECO:0000250|UniProtKB:P47759}. Endosome, multivesicular body membrane {ECO:0000250|UniProtKB:P47759}. Note=Endocytosed from the cell surface, thus entered into early endosomes, trafficks to late endosomes and degradates in lysosomes (By similarity). Mainly Golgi stack, but also found in small vacuolar organelles and multivesicular bodies. Found in both stationary and motile endosomes (By similarity). {ECO:0000250|UniProtKB:P47759, ECO:0000250|UniProtKB:Q3KR51}.	197795	0.339297	0.351503	-0.240332	-0.467389	0.2	0.2	0.7
HGNC:24548	NSL1	NSL1 component of MIS12 kinetochore complex	Pathway-annotated	1	1q32.3	DC8|DKFZP566O1646|MIS14	NA	C1orf48	chromosome 1 open reading frame 48|NSL1, MIND kinetochore complex component, homolog (S. cerevisiae)|NSL1, MIS12 kinetochore complex component	MIS12 kinetochore complex	1322	25936	ENSG00000117697	OTTHUMG00000036806	uc001hjn.4	AF255793	NM_015471	CCDS1509|CCDS73025|CCDS53474	20819937	MGI:2685830	RGD:1562052	NA	609174	NA	NA	NA	NA	ENST00000366977.8|NM_015471.4	34	Y	22	40	Q96IY1	NSL1_HUMAN	Kinetochore-associated protein NSL1 homolog	NSL1 C1orf48 DC31 DC8 MIS14	281	32162	Nucleus {ECO:0000269|PubMed:15502821, ECO:0000269|PubMed:16585270}. Chromosome, centromere, kinetochore {ECO:0000269|PubMed:15502821, ECO:0000269|PubMed:16585270}. Note=Associated with the kinetochore (PubMed:15502821, PubMed:16585270).	65629	4.26821	5.81768	-1.58588	-0.915235	16.1	15.4	15.4
HGNC:8017	NSMAF	neutral sphingomyelinase activation associated factor	Pathway-annotated	8	8q12.1	FAN|GRAMD5	NA	NA	neutral sphingomyelinase (N-SMase) activation associated factor	WD repeat domain containing|GRAM domain containing|BEACH domain containing	362|1146|1230	8439	ENSG00000035681	OTTHUMG00000164352	uc003xtt.4	X96586	NM_003580	CCDS47864|CCDS6173	8808629|10640829	MGI:1341864	RGD:727868	NA	603043	NA	NA	objectId:2495	NA	ENST00000038176.8|NM_003580.4	38	Y	10	27	Q92636	FAN_HUMAN	Protein FAN (Factor associated with neutral sphingomyelinase activation) (Factor associated with N-SMase activation)	NSMAF FAN	917	104372	NA	76345	6.48959	12.0116	-1.6645	-0.813233	7.6	7.1	9.1
HGNC:29897	NSMCE1	NSE1 homolog, SMC5-SMC6 complex component	Pathway-annotated	16	16p12.1	NSE1	NA	NA	non-SMC element 1 homolog (S. cerevisiae)	Ring finger proteins|SMC5-6 protein complex	58|1034	197370	ENSG00000169189	OTTHUMG00000131674	uc002doi.2	AF161451	NM_145080	CCDS10628	11927594	MGI:1914961	RGD:1307760	NA	617263	NA	NA	NA	NA	ENST00000361439.9|NM_145080.4	22	Y	5	42	Q8WV22	NSE1_HUMAN	Non-structural maintenance of chromosomes element 1 homolog (Non-SMC element 1 homolog) (EC 2.3.2.27)	NSMCE1 HSPC333 HSPC337	266	30855	Nucleus {ECO:0000269|PubMed:18086888}. Chromosome, telomere {ECO:0000305|PubMed:18086888}.	43778	20.7118	29.0383	-0.518693	0.065852	53.8	52.3	56.7
HGNC:26513	NSMCE2	NSE2 (MMS21) homolog, SMC5-SMC6 complex SUMO ligase	Pathway-annotated	8	8q24.13	FLJ32440|MMS21|NSE2|ZMIZ7	zinc finger, MIZ-type containing 7	C8orf36	chromosome 8 open reading frame 36|non-SMC element 2 homolog (MMS21, S. cerevisiae)|non-SMC element 2, MMS21 homolog (S. cerevisiae)|NSE2/MMS21 homolog, SMC5-SMC6 complex SUMO ligase	Zinc fingers MIZ-type|SMC5-6 protein complex	85|1034	286053	ENSG00000156831	OTTHUMG00000164993	uc003yrw.3	AK057002	NM_173685	CCDS87625|CCDS6356	16055714|21550342	MGI:1915751	RGD:1305156	NA	617246	444717	NA	NA	NA	ENST00000287437.8|NM_173685.4	20	Y	5	56	Q96MF7	NSE2_HUMAN	E3 SUMO-protein ligase NSE2 (EC 2.3.2.-) (E3 SUMO-protein transferase NSE2) (MMS21 homolog) (hMMS21) (Non-structural maintenance of chromosomes element 2 homolog) (Non-SMC element 2 homolog)	NSMCE2 C8orf36 MMS21	247	27932	Nucleus {ECO:0000269|PubMed:18086888}. Chromosome, telomere {ECO:0000269|PubMed:17589526}. Nucleus, PML body {ECO:0000269|PubMed:17589526}. Note=Localizes to PML nuclear bodies in ALT cell lines. {ECO:0000269|PubMed:17589526}.	275441	6.14434	8.2536	-0.741391	-0.27278	18.5	18.2	18.2
HGNC:7677	NSMCE3	NSE3 homolog, SMC5-SMC6 complex component	Pathway-annotated	15	15q13.1	HCA4|MAGEG1|MAGEL3|NSE3	NA	NDNL2	necdin-like 2|necdin-like 2, SMC5-SMC6 complex component	SMC5-6 protein complex|MAGE family	1034|1136	56160	ENSG00000185115	OTTHUMG00000129261	uc001zco.4	AF490510	NM_138704	CCDS10023	18086888	MGI:1913897	RGD:1309206	NA	608243	NA	NA	NA	NA	ENST00000332303.6|NM_138704.4	22	Y	6	39	Q96MG7	NSE3_HUMAN	Non-structural maintenance of chromosomes element 3 homolog (Non-SMC element 3 homolog) (Hepatocellular carcinoma-associated protein 4) (MAGE-G1 antigen) (Melanoma-associated antigen G1) (Necdin-like protein 2)	NSMCE3 HCA4 MAGEG1 NDNL2	304	34308	Cytoplasm {ECO:0000250}. Nucleus {ECO:0000269|PubMed:18086888}. Chromosome, telomere {ECO:0000305|PubMed:18086888}.	4833	2.75072	4.46227	-1.43601	-0.769635	0.1	0.1	3
HGNC:25935	NSMCE4A	NSE4 homolog A, SMC5-SMC6 complex component	Pathway-annotated	10	10q26.13	FLJ20003|bA500G22.3|NSE4A	NA	C10orf86	chromosome 10 open reading frame 86|non-SMC element 4 homolog A (S. cerevisiae)|NSE4 homolog, SMC5-SMC6 complex component A	SMC5-6 protein complex	1034	54780	ENSG00000107672	OTTHUMG00000019180	uc001lfs.4	AF258584	NM_017615	CCDS7624|CCDS91366	15752197|18086888	MGI:1915122	RGD:1309025	NA	612987	NA	NA	NA	NA	ENST00000369023.8|NM_017615.3	18	Y	5	34	Q9NXX6	NSE4A_HUMAN	Non-structural maintenance of chromosomes element 4 homolog A (NS4EA) (Non-SMC element 4 homolog A)	NSMCE4A C10orf86 PP4762	385	44301	Nucleus {ECO:0000269|PubMed:18086888}. Chromosome, telomere {ECO:0000305|PubMed:18086888}.	18126	12.0497	14.6763	-0.970643	-0.771166	14.1	13.7	15.1
HGNC:29843	NSMF	NMDA receptor synaptonuclear signaling and neuronal migration factor	Pathway-annotated	9	9q34.3	NA	NA	NELF	nasal embryonic LHRH factor	MicroRNA protein coding host genes	1691	26012	ENSG00000165802	OTTHUMG00000020989	uc004cmz.4	NA	NM_015537	CCDS7044|CCDS48067|CCDS48068|CCDS48069|CCDS55357	11230166|10898796	MGI:1861755	RGD:619819	NA	608137	123757	NA	NA	NA	ENST00000371475.9|NM_001130969.3	13	Y	1	30	Q6X4W1	NSMF_HUMAN	NMDA receptor synaptonuclear signaling and neuronal migration factor (Nasal embryonic luteinizing hormone-releasing hormone factor) (Nasal embryonic LHRH factor)	NSMF NELF	530	60143	Nucleus {ECO:0000269|PubMed:20025934}. Nucleus envelope {ECO:0000250}. Nucleus membrane {ECO:0000250}. Nucleus matrix {ECO:0000250}. Cytoplasm {ECO:0000269|PubMed:20025934}. Cytoplasm, cell cortex {ECO:0000250}. Cytoplasm, cytoskeleton {ECO:0000250}. Cell membrane {ECO:0000269|PubMed:20025934}; Peripheral membrane protein {ECO:0000269|PubMed:20025934}. Cell projection, dendrite {ECO:0000250}. Synapse {ECO:0000250}. Synapse, synaptosome {ECO:0000250}. Postsynaptic density {ECO:0000250}. Membrane {ECO:0000250}. Note=Found on the outside of the luteinizing-hormone-releasing hormone (LHRH) cell membrane and axons projecting from the olfactory pit and epithelium. Associates with transcriptionally active chromatin regions. Detected at the nuclear membranes of CA1 neurons. Cortical cytoskeleton. Localized in proximal apical dendrites. Colocalizes with CABP1 in dendrites and dendritic spines. Myristoylation is a prerequisite for extranuclear localization. Translocates from dendrites to the nucleus during NMDA receptor-dependent long-term potentiation (LTP) induction of synaptic transmission at Schaffer collateral/CA1 synapses of hippocampal primary neurons and in a importin-dependent manner (By similarity). {ECO:0000250}.	11764	44.521	35.4331	-0.2312	-0.551539	26.6	25.7	30
HGNC:25305	NSRP1	nuclear speckle splicing regulatory protein 1	Pathway-annotated	17	17q11.2	DKFZP434K1421|NSrp70	NA	CCDC55	coiled-coil domain containing 55	MicroRNA protein coding host genes	1691	84081	ENSG00000126653	OTTHUMG00000132754	uc002heu.5	AL136806	NM_032141	CCDS11255|CCDS74025	11230166	MGI:2144305	RGD:1309863	NA	616173	NA	NA	NA	NA	ENST00000247026.10|NM_032141.4	13	Y	0	65	Q9H0G5	NSRP1_HUMAN	Nuclear speckle splicing regulatory protein 1 (Coiled-coil domain-containing protein 55) (Nuclear speckle-related protein 70) (NSrp70)	NSRP1 CCDC55 NSRP70	558	66390	Nucleus {ECO:0000269|PubMed:21296756}. Nucleus speckle {ECO:0000269|PubMed:21296756}. Note=Colocalizes with splicing factors SRSF1 and SRSF2 in speckles.	70954	9.99393	15.7944	-1.26111	-0.465449	21.2	20.1	20.8
HGNC:25994	NSUN2	NOP2/Sun RNA methyltransferase 2	Pathway-annotated	5	5p15.31	FLJ20303|TRM4|Misu|SAKI	tRNA methyltransferase 4 homolog (S. cerevisiae)|Myc-induced SUN-domain-containing protein|RNA cytosine C(5)-methyltransferase NSUN2	MRT5	NOL1/NOP2/Sun domain family, member 2|NOP2/Sun domain family, member 2|mental retardation, non-syndromic, autosomal recessive, 5	NOP2/Sun RNA methyltransferase family	664	54888	ENSG00000037474	OTTHUMG00000090455	uc003jdu.4	AK000310	NM_017755	CCDS3869|CCDS54832	17071714|22541559|28418038	MGI:107252	RGD:1311954	NA	610916	302903	NA	NA	2.1.1.203	ENST00000264670.11|NM_017755.6	22	Y	4	189	Q08J23	NSUN2_HUMAN	RNA cytosine C(5)-methyltransferase NSUN2 (EC 2.1.1.-) (Myc-induced SUN domain-containing protein) (Misu) (NOL1/NOP2/Sun domain family member 2) (Substrate of AIM1/Aurora kinase B) (mRNA cytosine C(5)-methyltransferase) (EC 2.1.1.-) (tRNA cytosine C(5)-methyltransferase) (EC 2.1.1.-, EC 2.1.1.203) (tRNA methyltransferase 4 homolog) (hTrm4)	NSUN2 SAKI TRM4	767	86471	Nucleus, nucleolus {ECO:0000269|PubMed:17071714, ECO:0000269|PubMed:17215513, ECO:0000269|PubMed:31276587}. Cytoplasm {ECO:0000269|PubMed:17071714, ECO:0000269|PubMed:31276587}. Mitochondrion {ECO:0000269|PubMed:31276587, ECO:0000269|PubMed:31287866}. Cytoplasm, cytoskeleton, spindle {ECO:0000269|PubMed:19596847}. Secreted, extracellular exosome {ECO:0000250|UniProtKB:Q1HFZ0}. Note=Concentrated in the nucleolus during interphase and translocates to the spindle during mitosis as an RNA-protein complex that includes 18S ribosomal RNA (PubMed:19596847). In testis, localizes to the chromatoid body (By similarity). {ECO:0000250|UniProtKB:Q1HFZ0, ECO:0000269|PubMed:19596847}.	34052	17.3243	31.6786	-1.21036	-0.289977	17	15.8	15.8
HGNC:26208	NSUN3	NOP2/Sun RNA methyltransferase 3	Pathway-annotated	3	3q11.2	FLJ22609	tRNA (cytosine(34)-C(5))-methyltransferase, mitochondrial	NA	NOL1/NOP2/Sun domain family, member 3|NOP2/Sun RNA methyltransferase family member 3	NOP2/Sun RNA methyltransferase family	664	63899	ENSG00000178694	OTTHUMG00000159025	uc003drl.2	BC020602	NM_022072	CCDS2927	27356879|27214402	MGI:2146565	RGD:2322119	NA	617491	NA	NA	NA	2.1.1.203	ENST00000314622.9|NM_022072.5	11	Y	0	15	Q9H649	NSUN3_HUMAN	tRNA (cytosine(34)-C(5))-methyltransferase, mitochondrial (EC 2.1.1.-) (NOL1/NOP2/Sun domain family member 3)	NSUN3 MSTP077 UG0651E06	340	38244	Mitochondrion matrix {ECO:0000269|PubMed:27214402, ECO:0000269|PubMed:27356879, ECO:0000269|PubMed:27497299}.	68852	1.946	3.10659	-1.23323	-0.398319	2.4	2.3	2.3
HGNC:31802	NSUN4	NOP2/Sun RNA methyltransferase 4	Pathway-annotated	1	1p33	MGC22960|SHTAP	sperm head and tail associated protein	NA	NOL1/NOP2/Sun domain family, member 4|NOP2/Sun RNA methyltransferase family member 4	NOP2/Sun RNA methyltransferase family	664	387338	ENSG00000117481	OTTHUMG00000007808	uc001cpr.3	AK021577	NM_199044	CCDS57996|CCDS534	24516400	MGI:1919431	RGD:1559652	NA	615394	NA	NA	NA	NA	ENST00000474844.6|NM_199044.4	19	Y	4	39	Q96CB9	NSUN4_HUMAN	5-methylcytosine rRNA methyltransferase NSUN4 (EC 2.1.1.-) (5-methylcytosine tRNA methyltransferase NSUN4) (EC 2.1.1.-) (NOL1/NOP2/Sun domain family member 4)	NSUN4	384	43089	Mitochondrion {ECO:0000269|PubMed:21531335, ECO:0000269|PubMed:22949673, ECO:0000269|PubMed:23022348}.	24363	4.13112	6.2356	0.0779688	-0.0492519	6.4	6	6
HGNC:16385	NSUN5	NOP2/Sun RNA methyltransferase 5	Pathway-annotated	7	7q11.23	NOL1R|p120(NOL1)|FLJ10267|NSUN5A|Ynl022cL	NOP2/Sun domain family, member 5A	WBSCR20|WBSCR20A	Williams Beuren syndrome chromosome region 20A|NOL1/NOP2/Sun domain family, member 5|NOP2/Sun domain family, member 5	NOP2/Sun RNA methyltransferase family	664	55695	ENSG00000130305	OTTHUMG00000129869	uc011kev.4	AF420249	NM_148956	CCDS55119|CCDS5546|CCDS55118|CCDS5547	11978965|12073013|25635753	MGI:2140844	RGD:1309268	NA	615732	NA	NA	NA	NA	ENST00000438747.7|NM_148956.4	11	Y	0	57	Q96P11	NSUN5_HUMAN	28S rRNA (cytosine-C(5))-methyltransferase (EC 2.1.1.-) (NOL1-related protein) (NOL1R) (NOL1/NOP2/Sun domain family member 5) (Williams-Beuren syndrome chromosomal region 20A protein)	NSUN5 NSUN5A WBSCR20 WBSCR20A	429	46692	Nucleus, nucleolus {ECO:0000269|PubMed:31722427}.	6310	10.7372	18.1949	-1.28103	-0.196755	4	3.7	16.9
HGNC:23529	NSUN6	NOP2/Sun RNA methyltransferase 6	Pathway-annotated	10	10p12.31	FLJ23743	NA	NOPD1|ARL5B-AS1	NOL1/NOP2/Sun domain family, member 6|ARL5B antisense RNA 1|NOP2/Sun domain family, member 6	NOP2/Sun RNA methyltransferase family	664	221078	ENSG00000241058	OTTHUMG00000017767	uc010qcp.2	BC035778	NM_182543	CCDS7130	26160102|27703015	MGI:1921705	RGD:1309535	NA	617199	NA	NA	NA	NA	ENST00000377304.7|NM_182543.5	11	Y	3	26	Q8TEA1	NSUN6_HUMAN	tRNA (cytosine(72)-C(5))-methyltransferase NSUN6 (EC 2.1.1.-) (NOL1/NOP2/Sun and PUA domain-containing protein 1) (NOL1/NOP2/Sun domain family member 6)	NSUN6 NOPD1	469	51770	Cytoplasm {ECO:0000269|PubMed:26160102}.	113724	6.87281	13.2205	-0.752594	0.157014	6.3	5.9	10.3
HGNC:25857	NSUN7	NOP2/Sun RNA methyltransferase family member 7	Pathway-annotated	4	4p14	FLJ14001	NA	NA	NOL1/NOP2/Sun domain family, member 7|NOP2/Sun domain family, member 7	NOP2/Sun RNA methyltransferase family	664	79730	ENSG00000179299	OTTHUMG00000128597	uc003gvj.4	BC036568	NM_024677	CCDS3461|CCDS82917	17442852	MGI:1918168	RGD:1310137	NA	617185	NA	NA	NA	NA	ENST00000381782.7|NM_024677.6	10	Y	0	14	Q8NE18	NSUN7_HUMAN	Putative methyltransferase NSUN7 (EC 2.1.1.-) (NOL1/NOP2/Sun domain family member 7)	NSUN7	718	81039	NA	61259	4.14875	5.77991	0.773622	0.625703	4	3.7	4.5
HGNC:17144	NT5C	5', 3'-nucleotidase, cytosolic	Pathway-annotated	17	17q25	DNT1|DNT-1|PN-I|cdN|dNT-1	NA	UMPH2	5' nucleotidase, deoxy (pyrimidine), cytosolic type C|uridine 5-prime monophosphate hydrolase 2	5'-nucleotidases	1042	30833	ENSG00000125458	OTTHUMG00000179346	uc002jmx.4	AF154829	NM_001252377	CCDS11715	10899995	MGI:1354954	RGD:2321875	NA	191720	NA	NA	objectId:1238	3.1.3.5	ENST00000245552.7|NM_014595.3	38	Y	50	28	Q8TCD5	NT5C_HUMAN	5'(3')-deoxyribonucleotidase, cytosolic type (EC 3.1.3.-) (Cytosolic 5',3'-pyrimidine nucleotidase) (Deoxy-5'-nucleotidase 1) (dNT-1)	NT5C DNT1 UMPH2	201	23383	Cytoplasm.	1532	47.0933	74.2867	-0.0970174	0.638541	14.5	13.7	46.5
HGNC:17819	NT5C1A	5'-nucleotidase, cytosolic IA	Pathway-annotated	1	1p34.2	CN-I|CN-IA|CN1A|CN1|MGC119199|MGC119201	cytosolic 5' nucleotidase, type 1A|AMP-specific 5'-NT|cytosolic 5'-nucleotidase IA	NA	NA	5'-nucleotidases	1042	84618	ENSG00000116981	OTTHUMG00000009244	uc001cdq.1	AF331801	NM_032526	CCDS440	11133996|11690631	MGI:2155700	RGD:1310908	NA	610525	NA	NA	objectId:1234	3.1.3.5	ENST00000235628.2|NM_032526.3	23	Y	13	25	Q9BXI3	5NT1A_HUMAN	Cytosolic 5'-nucleotidase 1A (cN1A) (EC 3.1.3.5) (EC 3.1.3.89) (EC 3.1.3.99) (5'-deoxynucleotidase) (Cytosolic 5'-nucleotidase IA) (cN-I) (cN-IA)	NT5C1A	368	41021	Cytoplasm {ECO:0000305|PubMed:7599155}.	20878	0.18768	0.128524	0.0644722	-0.293196	0.6	0.6	0.6
HGNC:17818	NT5C1B	5'-nucleotidase, cytosolic IB	Pathway-annotated	2	2p24.2	AIRP|CN-IB	NA	NA	NA	5'-nucleotidases	1042	93034	ENSG00000185013	OTTHUMG00000151765	uc061gxg.1	AF356185	NM_001002006	CCDS33150|CCDS33149	11690631	MGI:1918131	RGD:1309705	NA	610526	NA	NA	objectId:1235	3.1.3.5	ENST00000304081.9|NM_033253.4	16	Y	15	12	Q96P26	5NT1B_HUMAN	Cytosolic 5'-nucleotidase 1B (cN1B) (EC 3.1.3.5) (Autoimmune infertility-related protein) (Cytosolic 5'-nucleotidase IB) (cN-IB)	NT5C1B AIRP FKSG85	610	68804	Cytoplasm {ECO:0000250|UniProtKB:Q9BXI3}.	26701	0.164629	0.172884	0.291806	-0.10254	0.3	0.3	0.3
HGNC:8022	NT5C2	5'-nucleotidase, cytosolic II	Pathway-annotated	10	10q24.32-q24.33	PNT5|GMP|cN-II|SPG65	purine 5' nucleotidase	NT5B|SPG45	5'-nucleotidase (purine), cytosolic type B|spastic paraplegia 45 (autosomal recessive)	5'-nucleotidases	1042	22978	ENSG00000076685	OTTHUMG00000018981	uc001kwq.4	D38524	NM_012229	CCDS91339|CCDS91340|CCDS7544	7999131|24482476|28327087	MGI:2178563	RGD:2323387	NA	600417	398201	NA	objectId:1236	3.1.3.5	ENST00000404739.8|NM_001351169.2	37	Y	42	116	P49902	5NTC_HUMAN	Cytosolic purine 5'-nucleotidase (EC 3.1.3.5) (EC 3.1.3.99) (Cytosolic 5'-nucleotidase II) (cN-II) (Cytosolic IMP/GMP-specific 5'-nucleotidase) (Cytosolic nucleoside phosphotransferase 5'N) (EC 2.7.1.77) (High Km 5'-nucleotidase)	NT5C2 NT5B NT5CP PNT5	561	64970	Cytoplasm, cytosol {ECO:0000269|PubMed:9371705}.	190420	13.3721	18.4649	-1.07727	-0.646777	23.1	21.7	31.5
HGNC:17820	NT5C3A	5'-nucleotidase, cytosolic IIIA	Pathway-annotated	7	7p14.3	UMPH1|PSN1|PN-I|UMPH|P5'N-1|cN-III|p36|POMP|hUMP1	lupin	NT5C3	5'-nucleotidase, cytosolic III	5'-nucleotidases	1042	51251	ENSG00000122643	OTTHUMG00000152983	uc003tdj.5	AF312735	NM_016489	CCDS34617|CCDS34616|CCDS55101	11042152|10942414	MGI:1927186	RGD:1312013	NA	606224	123953	NA	objectId:1237	3.1.3.5	ENST00000610140.7|NM_001002010.5	37	Y	14	60	Q9H0P0	5NT3A_HUMAN	Cytosolic 5'-nucleotidase 3A (EC 3.1.3.5) (7-methylguanosine phosphate-specific 5'-nucleotidase) (7-methylguanosine nucleotidase) (EC 3.1.3.91) (Cytosolic 5'-nucleotidase 3) (Cytosolic 5'-nucleotidase III) (cN-III) (Pyrimidine 5'-nucleotidase 1) (P5'N-1) (P5N-1) (PN-I) (Uridine 5'-monophosphate hydrolase 1) (p36)	NT5C3A NT5C3 P5N1 UMPH1 HSPC233	336	37948	Cytoplasm {ECO:0000305}.; [Isoform 2]: Endoplasmic reticulum.	48666	11.1982	13.5141	-0.341444	-0.364014	20	19.8	19.8
HGNC:28300	NT5C3B	5'-nucleotidase, cytosolic IIIB	Pathway-annotated	17	17q21.2	MGC20781|cN-IIIB	NA	NT5C3L	5'-nucleotidase, cytosolic III-like	NA	NA	115024	ENSG00000141698	OTTHUMG00000133499	uc021txo.2	NA	NM_052935	CCDS11410	23223233|24603684	MGI:1915356	RGD:1359229	NA	620041	NA	NA	NA	3.1.3.5|3.1.3.91	ENST00000435506.7|NM_052935.5	18	Y	5	13	Q969T7	5NT3B_HUMAN	7-methylguanosine phosphate-specific 5'-nucleotidase (7-methylguanosine nucleotidase) (EC 3.1.3.91) (Cytosolic 5'-nucleotidase 3B) (Cytosolic 5'-nucleotidase III-like protein) (cN-III-like protein) (EC 3.1.3.5) (N(7)-methylguanylate 5'-phosphatase)	NT5C3B NT5C3L	300	34389	Cytoplasm {ECO:0000305}.	11203	30.8606	49.5164	-0.786445	0.00310929	1.6	1.5	10.8
HGNC:21556	NT5DC1	5'-nucleotidase domain containing 1	Pathway-annotated	6	6q22.1	dJ486I3.1|MGC24302	NA	NT5C2L1	5'-nucleotidase, cytosolic II-like 1	NA	NA	221294	ENSG00000178425	OTTHUMG00000015428	uc003pwj.4	BC015138	NM_152729	CCDS5104	NA	MGI:2442446	RGD:1305214	NA	NA	NA	NA	NA	NA	ENST00000319550.9|NM_152729.3	14	Y	0	30	Q5TFE4	NT5D1_HUMAN	5'-nucleotidase domain-containing protein 1 (EC 3.1.3.-)	NT5DC1 NT5C2L1 LP2642	455	51845	NA	148646	9.09325	8.03896	0.282522	-0.30332	28.7	27.1	27.1
HGNC:25717	NT5DC2	5'-nucleotidase domain containing 2	Pathway-annotated	3	3p21.1	FLJ12442	NA	NA	NA	NA	NA	64943	ENSG00000168268	OTTHUMG00000158626	uc003deo.4	AF131781	NM_022908	CCDS2858|CCDS46843	8619474|9110174	MGI:1917271	RGD:1305524	NA	NA	NA	NA	NA	NA	ENST00000422318.7|NM_001134231.2	37	Y	0	67	Q9H857	NT5D2_HUMAN	5'-nucleotidase domain-containing protein 2 (EC 3.1.3.-)	NT5DC2	520	60719	NA	10669	17.3674	28.987	-0.695628	-0.348654	10.6	9.7	29.7
HGNC:30826	NT5DC3	5'-nucleotidase domain containing 3	Pathway-annotated	12	12q23.3	TU12B1-TY|FLJ11266	NA	NA	NA	NA	NA	51559	ENSG00000111696	OTTHUMG00000157017	uc010swe.2	AB032786	NM_016575	CCDS41824	NA	MGI:3513266	RGD:1593358	NA	611076	NA	NA	NA	NA	ENST00000392876.8|NM_001031701.3	11	Y	0	22	Q86UY8	NT5D3_HUMAN	5'-nucleotidase domain-containing protein 3 (EC 3.1.3.-) (GRP94-neighboring nucleotidase)	NT5DC3 GNN TU12B1-TY	548	63420	NA	70781	1.57704	1.79756	-0.33625	-0.520983	0.9	0.8	1.9
HGNC:27678	NT5DC4	5'-nucleotidase domain containing 4	Pathway-annotated	2	2q14.1	NA	NA	NA	NA	NA	NA	284958	ENSG00000144130	OTTHUMG00000153308	uc002tid.4	BC041437	NM_001350494	CCDS92846|CCDS86877	NA	NA	NA	NA	NA	NA	NA	NA	NA	ENST00000688554.1|NM_001393655.1	9	Y	0	5	Q86YG4	NT5D4_HUMAN	5'-nucleotidase domain-containing protein 4	NT5DC4	428	49027	NA	21859	0.0338414	0.103099	0.224873	-0.0956151	0	0	0
HGNC:8021	NT5E	5'-nucleotidase ecto	Pathway-annotated	6	6q14.3	CD73|eN|eNT|CALJA	NA	NT5	5' nucleotidase (CD73)|5'-nucleotidase, ecto (CD73)	CD molecules|5'-nucleotidases	471|1042	4907	ENSG00000135318	OTTHUMG00000015139	uc003pko.5	X55740	NM_001204813	CCDS5002|CCDS56439	NA	MGI:99782	RGD:61956	NA	129190	289604	NA	objectId:1232	3.1.3.5	ENST00000257770.8|NM_002526.4	129	Y	28	297	P21589	5NTD_HUMAN	5'-nucleotidase (5'-NT) (EC 3.1.3.35) (EC 3.1.3.5) (EC 3.1.3.89) (EC 3.1.3.91) (EC 3.1.3.99) (5'-deoxynucleotidase) (Ecto-5'-nucleotidase) (IMP-specific 5'-nucleotidase) (Thymidylate 5'-phosphatase) (CD antigen CD73)	NT5E NT5 NTE	574	63368	Cell membrane {ECO:0000269|PubMed:2129526, ECO:0000269|PubMed:24887587}; Lipid-anchor, GPI-anchor {ECO:0000269|PubMed:2129526}.	46207	5.8156	3.53417	-0.21134	-0.526501	16.8	16.6	16.6
HGNC:15769	NT5M	5',3'-nucleotidase, mitochondrial	Pathway-annotated	17	17p11.2	dNT-2|dNT2|mdN	NA	NA	5' nucleotidase, mitochondrial	5'-nucleotidases	1042	56953	ENSG00000205309	OTTHUMG00000059277	uc002grf.4	AF210652	NM_020201	CCDS32581	10899995	MGI:1917127	RGD:1309622	NA	605292	NA	NA	objectId:1239	3.1.3.5	ENST00000389022.9|NM_020201.4	23	Y	13	12	Q9NPB1	NT5M_HUMAN	5'(3')-deoxyribonucleotidase, mitochondrial (5',3'-nucleotidase, mitochondrial) (EC 3.1.3.-) (Deoxy-5'-nucleotidase 2) (dNT-2)	NT5M DNT2	228	25862	Mitochondrion {ECO:0000269|PubMed:10899995}.	44328	3.07041	4.2531	-0.441289	-0.365177	1	0.9	2.1
HGNC:29909	NTAN1	N-terminal asparagine amidase	Pathway-annotated	16	16p13.11	NA	NA	NA	NA	NA	NA	123803	ENSG00000157045	OTTHUMG00000129849	uc002ddd.5	AF092440	NM_173474	CCDS10558|CCDS73832	8910481	MGI:108471	RGD:1305160	NA	615367	NA	NA	NA	3.5.1.121	ENST00000287706.8|NM_173474.4	28	Y	0	23	Q96AB6	NTAN1_HUMAN	Protein N-terminal asparagine amidohydrolase (EC 3.5.1.121) (Protein NH2-terminal asparagine amidohydrolase) (PNAA) (Protein NH2-terminal asparagine deamidase) (PNAD) (Protein N-terminal Asn amidase) (Protein N-terminal asparagine amidase) (Protein NTN-amidase)	NTAN1	310	34677	Cytoplasm {ECO:0000250|UniProtKB:Q28955}.	18225	26.5337	28.9748	-0.818461	-0.76095	1.4	1.3	15.5
HGNC:25490	NTAQ1	N-terminal glutamine amidase 1	Pathway-annotated	8	8q24.13	FLJ10204	NA	C8orf32|WDYHV1	chromosome 8 open reading frame 32|WDYHV motif containing 1	NA	NA	55093	ENSG00000156795	OTTHUMG00000165093	uc003yqn.3	AK001066	NM_018024	CCDS64965|CCDS6344	19560421	MGI:1924023	RGD:1311362	NA	NA	NA	NA	NA	3.5.1.122	ENST00000287387.7|NM_018024.3	13	Y	0	28	Q96HA8	NTAQ1_HUMAN	Protein N-terminal glutamine amidohydrolase (EC 3.5.1.122) (Protein NH2-terminal glutamine deamidase) (N-terminal Gln amidase) (Nt(Q)-amidase) (WDYHV motif-containing protein 1)	NTAQ1 C8orf32 WDYHV1	205	23680	Cytoplasm, cytosol {ECO:0000250|UniProtKB:Q80WB5}. Nucleus {ECO:0000250|UniProtKB:Q80WB5}.	53302	5.59226	8.49805	-1.01185	-0.0418329	11	10.5	12.6
HGNC:8023	NTF3	neurotrophin 3	Pathway-annotated	12	12p13.31	NGF2	NA	NA	NA	Neurotrophins	1585	4908	ENSG00000185652	OTTHUMG00000168649	uc001qnl.5	NA	NM_001102654	CCDS44806|CCDS8538	1889806	MGI:97380	RGD:619728	NA	162660	NA	NA	ligandId:5033	NA	ENST00000423158.4|NM_001102654.2	56	Y	29	119	P20783	NTF3_HUMAN	Neurotrophin-3 (NT-3) (HDNF) (Nerve growth factor 2) (NGF-2) (Neurotrophic factor)	NTF3	257	29355	Secreted.	89428	0.88015	1.59845	-0.0745457	-0.196505	2	1.9	2.6
HGNC:8024	NTF4	neurotrophin 4	Pathway-annotated	19	19q13.33	NT-4/5|GLC1O	neurotrophic factor 4	NTF5	neurotrophin 5 (neurotrophin 4/5)	Neurotrophins	1585	4909	ENSG00000225950	OTTHUMG00000191728	uc061ayz.1	NA	NM_006179	CCDS12754	1496419	MGI:97381	RGD:3212	NA	162662	356272	NA	ligandId:5034	NA	ENST00000593537.2|NM_006179.5	46	Y	24	70	P34130	NTF4_HUMAN	Neurotrophin-4 (NT-4) (Neurotrophin-5) (NT-5) (Neutrophic factor 4)	NTF4 NTF5	210	22427	Secreted.	4010	0.046669	0.109066	-0.123602	-0.375248	0	0	0.1
HGNC:8028	NTHL1	nth like DNA glycosylase 1	Pathway-annotated	16	16p13.3	NTH1|OCTS3	NA	NA	nth (E.coli endonuclease III)-like 1|nth endonuclease III-like 1 (E. coli)	DNA glycosylases	1024	4913	ENSG00000065057	OTTHUMG00000128744	uc002col.1	U81285	NM_002528	CCDS10457	9045706|8990169	MGI:1313275	RGD:1309289	LRG_1366|http://ftp.ebi.ac.uk/pub/databases/lrgex/LRG_1366.xml	602656	458253	NA	NA	3.2.2.-|4.2.99.18	ENST00000651570.2|NM_002528.7	43	Y	11	92	P78549	NTH_HUMAN	Endonuclease III-like protein 1 (hNTH1) (EC 3.2.2.-) (EC 4.2.99.18) (Bifunctional DNA N-glycosylase/DNA-(apurinic or apyrimidinic site) lyase) (DNA glycosylase/AP lyase)	NTHL1 NTH1 OCTS3	312	34390	Nucleus {ECO:0000255|HAMAP-Rule:MF_03183, ECO:0000269|PubMed:10882850, ECO:0000269|PubMed:12531031, ECO:0000269|PubMed:9611236}. Mitochondrion {ECO:0000255|HAMAP-Rule:MF_03183, ECO:0000269|PubMed:9611236}.	8051	5.60723	6.75522	-1.70535	-1.24038	4.4	4	9.5
HGNC:17941	NTM	neurotrimin	Pathway-annotated	11	11q25	HNT|NTRI|IGLON2|CEPU-1	neurotrimin|IgLON family member 2	NA	NA	I-set domain containing|IgLON cell adhesion molecules	593|1052	50863	ENSG00000182667	OTTHUMG00000066364	uc001qgp.4	AF126426	NM_016522	CCDS8491|CCDS44777|CCDS44778|CCDS41733|CCDS91626	7891157	MGI:2446259	RGD:620958	NA	607938	470798	NA	NA	NA	ENST00000683400.1|NM_001352005.2	22	Y	3	40	Q9P121	NTRI_HUMAN	Neurotrimin (hNT) (IgLON family member 2)	NTM IGLON2 NT UNQ297/PRO337	344	37971	Cell membrane; Lipid-anchor, GPI-anchor.	966344	0.320451	1.39212	-0.26468	-0.424427	0.8	0.7	2.2
HGNC:23373	NTMT1	N-terminal Xaa-Pro-Lys N-methyltransferase 1	Pathway-annotated	9	9q34.11	AD-003|HOMT1A|NRMT1|NRMT	NA	C9orf32|METTL11A	chromosome 9 open reading frame 32|methyltransferase like 11A	7BS protein methyltransferases	2058	28989	ENSG00000148335	OTTHUMG00000020785	uc033dis.2	AF110776	NM_014064	CCDS75918|CCDS35160|CCDS69682	20481588	MGI:1913867	RGD:1306582	NA	613560	NA	NA	NA	2.1.1.244	ENST00000372483.9|NM_014064.4	4	Y	0	55	Q9BV86	NTM1A_HUMAN	N-terminal Xaa-Pro-Lys N-methyltransferase 1 (EC 2.1.1.244) (Alpha N-terminal protein methyltransferase 1A) (Methyltransferase-like protein 11A) (N-terminal RCC1 methyltransferase) (X-Pro-Lys N-terminal protein methyltransferase 1A) (NTM1A) [Cleaved into: N-terminal Xaa-Pro-Lys N-methyltransferase 1, N-terminally processed]	NTMT1 C9orf32 METTL11A NRMT NRMT1 AD-003	223	25387	Nucleus {ECO:0000269|PubMed:20668449, ECO:0000269|PubMed:24090352}. Note=Predominantly nuclear (PubMed:24090352).	27251	7.70856	9.30287	-0.357585	-0.352088	15.6	14.8	30.6
HGNC:31932	NTMT2	N-terminal Xaa-Pro-Lys N-methyltransferase 2	Pathway-annotated	1	1q24.2	HOMT1B	NA	C1orf184|METTL11B	chromosome 1 open reading frame 184|methyltransferase like 11B	MicroRNA protein coding host genes|7BS protein methyltransferases	1691|2058	149281	ENSG00000203740	OTTHUMG00000035959	uc009wvv.2	AL445203|CAH72139	NM_001136107	CCDS44275	24090352	MGI:2685053	RGD:1564106	NA	NA	NA	NA	NA	NA	ENST00000439373.3|NM_001136107.2	NA	Y	0	5	Q5VVY1	NTM1B_HUMAN	N-terminal Xaa-Pro-Lys N-methyltransferase 2 (EC 2.1.1.299) (Alpha N-terminal protein methyltransferase 1B) (Methyltransferase-like protein 11B) (X-Pro-Lys N-terminal protein methyltransferase 1B) (NTM1B)	NTMT2 C1orf184 METTL11B NRMT2	283	32400	Nucleus {ECO:0000269|PubMed:24090352}.	22907	0	0	0.130726	-0.213525	0	0	0
HGNC:8029	NTN1	netrin 1	Pathway-annotated	17	17p13.1	NTN1L|NET1	Netrin-1	NA	NA	Netrins	661	9423	ENSG00000065320	OTTHUMG00000130257	uc002glw.4	U75586	NM_004822	CCDS11148	9950216|28945198	MGI:105088	RGD:619809	NA	601614	470800	NA	ligandId:12847	NA	ENST00000173229.7|NM_004822.3	53	Y	26	193	O95631	NET1_HUMAN	Netrin-1 (Epididymis tissue protein Li 131P)	NTN1 NTN1L	604	67748	Secreted {ECO:0000269|PubMed:28945198}. Cytoplasm {ECO:0000269|PubMed:28945198}. Note=Mainly secreted. {ECO:0000269|PubMed:28945198}.	222490	1.89609	0.854495	-0.351279	-0.597843	1	0.9	1.9
HGNC:8030	NTN3	netrin 3	Pathway-annotated	16	16p13.3	NA	Netrin-3	NTN2L	netrin 2 (chicken)-like|netrin 2-like (chicken)	Netrins	661	4917	ENSG00000162068	OTTHUMG00000128867	uc002cqj.3	U86759	NM_006181	CCDS10469	9143507|10366627	MGI:1341188	RGD:619811	NA	602349	NA	NA	NA	NA	ENST00000293973.2|NM_006181.3	16	Y	7	15	O00634	NET3_HUMAN	Netrin-3 (Netrin-2-like protein)	NTN3 NTN2L	580	61466	Secreted, extracellular space, extracellular matrix {ECO:0000250}.	2848	0.0668925	0.0544246	-0.412984	-0.666217	0	0	0
HGNC:13658	NTN4	netrin 4	Pathway-annotated	12	12q22	NA	beta-netrin|Netrin-4	NA	NA	Netrins	661	59277	ENSG00000074527	OTTHUMG00000170290	uc001tei.3	AF119916	NM_021229	CCDS86324|CCDS86325|CCDS9054	11038171	MGI:1888978	RGD:1565947	NA	610401	NA	NA	NA	NA	ENST00000343702.9|NM_021229.4	40	Y	11	54	Q9HB63	NET4_HUMAN	Netrin-4 (Beta-netrin) (Hepar-derived netrin-like protein)	NTN4	628	70071	Secreted, extracellular space, extracellular matrix, basement membrane {ECO:0000269|PubMed:11038171}. Note=Major component.	133382	27.7853	47.4057	0.777176	1.1044	113.6	103.9	103.9
HGNC:25208	NTN5	netrin 5	Pathway-annotated	19	19q13.33	NA	Netrin-5	NA	NA	Netrins	661	126147	ENSG00000142233	OTTHUMG00000183321	uc002pkb.3	NA	NM_145807	CCDS33068	26858598	MGI:2685330	RGD:1565197	NA	NA	NA	NA	NA	NA	ENST00000270235.11|NM_145807.4	9	Y	3	5	Q8WTR8	NET5_HUMAN	Netrin-5 (Netrin-1-like protein)	NTN5	489	53174	Secreted {ECO:0000255}.	11674	0.696694	0.725841	-0.393311	-0.554291	0.2	0.2	0.7
HGNC:23319	NTNG1	netrin G1	Pathway-annotated	1	1p13.3	KIAA0976|Lmnt1|NetG1|NetrinG1	netrin G1f|Netrin-G1|laminet-1	NA	NA	Netrins	661	22854	ENSG00000162631	OTTHUMG00000010965	uc001dvh.5	AB023193	NM_014917	CCDS81354|CCDS44180|CCDS30785|CCDS44179	10964959	MGI:1934028	RGD:1563465	NA	608818	179408	NA	NA	NA	ENST00000370068.6|NM_001113226.3	23	Y	6	39	Q9Y2I2	NTNG1_HUMAN	Netrin-G1 (Laminet-1)	NTNG1 KIAA0976 LMNT1 UNQ571/PRO1133	539	60541	Cell membrane {ECO:0000269|PubMed:21946559}; Lipid-anchor, GPI-anchor {ECO:0000269|PubMed:21946559}; Extracellular side {ECO:0000269|PubMed:21946559}.	344916	4.1134	0.445592	2.77605	-0.612666	5.4	5.5	8.5
HGNC:14288	NTNG2	netrin G2	Pathway-annotated	9	9q34.13	KIAA1857|Lmnt2|NetrinG2	Netrin-G2|laminet-2	NTNG1	netrin G1	Netrins	661	84628	ENSG00000196358	OTTHUMG00000020835	uc004cbh.3	AB058760	NM_032536	CCDS6946	15901489	MGI:2159341	RGD:1307089	NA	618689	NA	NA	NA	NA	ENST00000393229.4|NM_032536.4	21	Y	5	27	Q96CW9	NTNG2_HUMAN	Netrin-G2 (Laminet-2)	NTNG2 KIAA1857 LMNT2 UNQ9381/PRO34206	530	59799	Cell membrane {ECO:0000269|PubMed:21946559, ECO:0000269|PubMed:31668703}; Lipid-anchor, GPI-anchor {ECO:0000269|PubMed:21946559}; Extracellular side {ECO:0000269|PubMed:21946559, ECO:0000269|PubMed:31668703}.	82468	0.425289	0.326785	-0.413004	-0.610362	0.1	0	0.5
HGNC:28204	NTPCR	nucleoside-triphosphatase, cancer-related	Pathway-annotated	1	1q42.2	MGC13186|HCR-NTPase|THEP1	human cancer-related NTPase	C1orf57	chromosome 1 open reading frame 57	NA	NA	84284	ENSG00000135778	OTTHUMG00000037822	uc001hvj.2	BC005102	NM_032324	CCDS1597	17291528|19519914	MGI:1913816	RGD:1306192	NA	NA	NA	NA	NA	3.6.1.15	ENST00000366628.10|NM_032324.3	12	Y	7	85	Q9BSD7	NTPCR_HUMAN	Cancer-related nucleoside-triphosphatase (NTPase) (EC 3.6.1.15) (Nucleoside triphosphate phosphohydrolase)	NTPCR C1orf57	190	20713	NA	33277	2.61023	4.02205	-1.77922	-0.32725	3.5	3.2	3.5
HGNC:8031	NTRK1	neurotrophic receptor tyrosine kinase 1	Pathway-annotated	1	1q23.1	TRK|TRKA|MTC	high affinity nerve growth factor receptor|tropomyosin receptor kinase A	NA	neurotrophic tyrosine kinase, receptor, type 1	Receptor tyrosine kinases|Immunoglobulin like domain containing	321|594	4914	ENSG00000198400	OTTHUMG00000041304	uc001fqh.2	Y09028	NM_002529	CCDS30891|CCDS1161	2869410	MGI:97383	RGD:620144	Inherited Peripheral Neuropathies Mutation Database|http://www.molgen.ua.ac.be/CMTMutations/|LRG_261|http://ftp.ebi.ac.uk/pub/databases/lrgex/LRG_261.xml	191315	123961	NA	objectId:1817	2.7.10.1	ENST00000524377.7|NM_002529.4	99	Y	46	414	P04629	NTRK1_HUMAN	High affinity nerve growth factor receptor (EC 2.7.10.1) (Neurotrophic tyrosine kinase receptor type 1) (TRK1-transforming tyrosine kinase protein) (Tropomyosin-related kinase A) (Tyrosine kinase receptor) (Tyrosine kinase receptor A) (Trk-A) (gp140trk) (p140-TrkA)	NTRK1 MTC TRK TRKA	796	87497	Cell membrane {ECO:0000269|PubMed:1281417, ECO:0000269|PubMed:15488758, ECO:0000269|PubMed:17196528, ECO:0000269|PubMed:27676246, ECO:0000269|PubMed:2927393}; Single-pass type I membrane protein {ECO:0000269|PubMed:1281417, ECO:0000269|PubMed:15488758}. Early endosome membrane {ECO:0000250|UniProtKB:P35739}; Single-pass type I membrane protein {ECO:0000250|UniProtKB:P35739}. Late endosome membrane {ECO:0000250|UniProtKB:P35739}; Single-pass type I membrane protein {ECO:0000250|UniProtKB:P35739}. Recycling endosome membrane {ECO:0000250|UniProtKB:P35739}; Single-pass type I membrane protein {ECO:0000250|UniProtKB:P35739}. Note=Rapidly internalized after NGF binding (PubMed:1281417). Internalized to endosomes upon binding of NGF or NTF3 and further transported to the cell body via a retrograde axonal transport. Localized at cell membrane and early endosomes before nerve growth factor (NGF) stimulation. Recruited to late endosomes after NGF stimulation. Colocalized with RAPGEF2 at late endosomes. {ECO:0000250|UniProtKB:P35739, ECO:0000269|PubMed:1281417}.	66214	2.9081	2.34103	2.30827	0.848017	0.8	0.7	2.9
HGNC:8032	NTRK2	neurotrophic receptor tyrosine kinase 2	Pathway-annotated	9	9q21.33	TRKB	BDNF/NT-3 growth factors receptor	NA	neurotrophic tyrosine kinase, receptor, type 2	Receptor tyrosine kinases|I-set domain containing	321|593	4915	ENSG00000148053	OTTHUMG00000020120	uc064uau.1	AF410902	NM_001007097	CCDS94429|CCDS35051|CCDS35052|CCDS35053|CCDS6671|CCDS35050|CCDS94430|CCDS94431|CCDS94428|CCDS94427	7789988	MGI:97384	RGD:3213	NA	600456	363263	NA	objectId:1818	2.7.10.1	ENST00000277120.8|NM_006180.6	133	Y	39	400	Q16620	NTRK2_HUMAN	BDNF/NT-3 growth factors receptor (EC 2.7.10.1) (GP145-TrkB) (Trk-B) (Neurotrophic tyrosine kinase receptor type 2) (TrkB tyrosine kinase) (Tropomyosin-related kinase B)	NTRK2 TRKB	822	91999	Cell membrane {ECO:0000269|PubMed:15494731}; Single-pass type I membrane protein {ECO:0000305}. Endosome membrane {ECO:0000250|UniProtKB:P15209}; Single-pass type I membrane protein {ECO:0000250|UniProtKB:P15209}. Early endosome membrane {ECO:0000250|UniProtKB:P15209}. Cell projection, axon {ECO:0000250|UniProtKB:Q63604}. Cell projection, dendrite {ECO:0000250|UniProtKB:Q63604}. Cytoplasm, perinuclear region {ECO:0000250|UniProtKB:Q63604}. Postsynaptic density {ECO:0000250|UniProtKB:P15209}. Note=Internalized to endosomes upon ligand-binding. {ECO:0000250|UniProtKB:P15209}.	427376	1.52694	7.41586	-0.497533	-0.390303	23.5	21.3	21.3
HGNC:8033	NTRK3	neurotrophic receptor tyrosine kinase 3	Pathway-annotated	15	15q25.3	TRKC	NA	NA	neurotrophic tyrosine kinase, receptor, type 3	Receptor tyrosine kinases|I-set domain containing	321|593	4916	ENSG00000140538	OTTHUMG00000148677	uc002bmf.3	U05012	NM_001007156	CCDS32323|CCDS58399|CCDS81916|CCDS10340|CCDS32322	7806211	MGI:97385	RGD:3214	NA	191316	246681	NA	objectId:1819	2.7.10.1	ENST00000629765.3|NM_001012338.3	59	Y	18	201	Q16288	NTRK3_HUMAN	NT-3 growth factor receptor (EC 2.7.10.1) (GP145-TrkC) (Trk-C) (Neurotrophic tyrosine kinase receptor type 3) (TrkC tyrosine kinase)	NTRK3 TRKC	839	94428	Membrane; Single-pass type I membrane protein.	397040	0.773083	1.19097	-0.357253	-0.478472	2.2	2.1	4.7
HGNC:8038	NTS	neurotensin	Pathway-annotated	12	12q21.31	NA	neuromedin N|pro-neurotensin/neuromedin	NA	NA	Neuropeptides	1902	4922	ENSG00000133636	OTTHUMG00000169832	uc001tag.4	NA	NM_006183	CCDS9029	NA	MGI:1328351	RGD:621612	NA	162650	NA	NA	ligandId:1577	NA	ENST00000256010.7|NM_006183.5	36	Y	16	125	P30990	NEUT_HUMAN	Neurotensin/neuromedin N [Cleaved into: Large neuromedin N (NmN-125); Neuromedin N (NN) (NmN); Neurotensin (NT); Tail peptide]	NTS	170	19795	Secreted. Cytoplasmic vesicle, secretory vesicle. Note=Packaged within secretory vesicles.	8697	0.172854	1.93346	0.0567124	0.107359	1.8	1.6	1.6
HGNC:8039	NTSR1	neurotensin receptor 1	Pathway-annotated	20	20q13.33	NTR	NA	NA	neurotensin receptor 1 (high affinity)	Neurotensin receptors	244	4923	ENSG00000101188	OTTHUMG00000032932	uc002ydf.3	NA	NM_002531	CCDS13502	8075503	MGI:97386	RGD:1306076	NA	162651	NA	NA	objectId:309	NA	ENST00000370501.4|NM_002531.3	28	Y	12	103	P30989	NTR1_HUMAN	Neurotensin receptor type 1 (NT-R-1) (NTR1) (High-affinity levocabastine-insensitive neurotensin receptor) (NTRH)	NTSR1 NTRR	418	46259	Cell membrane {ECO:0000269|PubMed:8381365}; Multi-pass membrane protein {ECO:0000305}. Membrane raft {ECO:0000269|PubMed:21725197}. Note=Palmitoylation is required for localization at CAV1-enriched membrane rafts. {ECO:0000269|PubMed:21725197}.	53935	0.382682	1.84814	0.249294	0.167316	0	0	0
HGNC:8040	NTSR2	neurotensin receptor 2	Pathway-annotated	2	2p25.1	NTR2	NA	NA	NA	Neurotensin receptors	244	23620	ENSG00000169006	OTTHUMG00000119083	uc002rbq.5	Y10148	NM_012344	CCDS1681	8647296|9851594	MGI:108018	RGD:70962	NA	605538	NA	NA	objectId:310	NA	ENST00000306928.6|NM_012344.4	20	Y	10	28	O95665	NTR2_HUMAN	Neurotensin receptor type 2 (NT-R-2) (NTR2) (Levocabastine-sensitive neurotensin receptor)	NTSR2	410	45385	Cell membrane; Multi-pass membrane protein.	12017	0	0	-0.208657	-0.445876	0	0	0
HGNC:14311	NUAK1	NUAK family kinase 1	Pathway-annotated	12	12q23.3	ARK5|KIAA0537	AMP-activated protein kinase family member 5	NA	NUAK family, SNF1-like kinase, 1	NUAK family kinases	2136	9891	ENSG00000074590	OTTHUMG00000169763	uc001tlj.2	AB011109	NM_014840	CCDS31892	12409306|13679856	MGI:1925226	RGD:1309956	NA	608130	470802	NA	objectId:2129	NA	ENST00000261402.7|NM_014840.3	61	Y	6	71	O60285	NUAK1_HUMAN	NUAK family SNF1-like kinase 1 (EC 2.7.11.1) (AMPK-related protein kinase 5) (ARK5) (Omphalocele kinase 1)	NUAK1 ARK5 KIAA0537 OMPHK1	661	74305	Nucleus {ECO:0000269|PubMed:21317932}. Cytoplasm {ECO:0000269|PubMed:21317932}.	75609	3.53778	4.78579	-0.965688	-0.843808	4.4	4	4
HGNC:29558	NUAK2	NUAK family kinase 2	Pathway-annotated	1	1q32.1	SNARK|FLJ90349	SNF1/AMP activated protein kinase	NA	NUAK family, SNF1-like kinase, 2	NUAK family kinases	2136	81788	ENSG00000163545	OTTHUMG00000037196	uc001hce.5	AK074830	NM_030952	CCDS1453	11230166	MGI:1921387	RGD:1359167	NA	608131	NA	NA	objectId:2130	NA	ENST00000367157.6|NM_030952.3	20	Y	0	48	Q9H093	NUAK2_HUMAN	NUAK family SNF1-like kinase 2 (EC 2.7.11.1) (Omphalocele kinase 2) (SNF1/AMP kinase-related kinase) (SNARK)	NUAK2 OMPHK2 SNARK	628	69612	NA	19682	18.0247	44.2806	1.3964	2.50814	13.4	12.3	27.5
HGNC:17623	NUB1	negative regulator of ubiquitin like proteins 1	Pathway-annotated	7	7q36.1	BS4|NYREN18|NUB1L	NEDD8 ultimate buster-1	NA	NA	NA	NA	51667	ENSG00000013374	OTTHUMG00000157365	uc003wjw.6	AF300717	NM_016118	CCDS87565|CCDS47751	10508479|11259415	MGI:1889001	RGD:1359489	NA	607981	470804	NA	NA	NA	ENST00000568733.6|NM_001243351.2	20	Y	3	73	Q9Y5A7	NUB1_HUMAN	NEDD8 ultimate buster 1 (Negative regulator of ubiquitin-like proteins 1) (Renal carcinoma antigen NY-REN-18)	NUB1 NYREN18	615	70538	Nucleus {ECO:0000269|PubMed:11259415}. Note=Predominantly nuclear.	36677	13.6666	24.8013	-1.42496	-0.355845	30.7	27.9	27.9
HGNC:8041	NUBP1	NUBP iron-sulfur cluster assembly factor 1, cytosolic	Pathway-annotated	16	16p13.13	NBP35|CIAO5	NA	NBP1	nucleotide binding protein 1 (E.coli MinD like)|nucleotide binding protein 1 (MinD homolog, E. coli)|nucleotide binding protein 1	Cytosolic iron-sulfur assembly components	1028	4682	ENSG00000103274	OTTHUMG00000129751	uc002daa.3	U01833	NM_002484	CCDS10543|CCDS61839	7926816	MGI:1347073	RGD:1310514	NA	600280	NA	NA	NA	NA	ENST00000283027.10|NM_002484.4	24	Y	0	37	P53384	NUBP1_HUMAN	Cytosolic Fe-S cluster assembly factor NUBP1 (Nucleotide-binding protein 1) (NBP 1)	NUBP1 NBP NBP1	320	34534	Cytoplasm {ECO:0000255|HAMAP-Rule:MF_03038, ECO:0000269|PubMed:18573874, ECO:0000269|PubMed:29848660}. Nucleus {ECO:0000250|UniProtKB:Q9R060}. Cell projection {ECO:0000250|UniProtKB:Q9R060}. Cytoplasm, cytoskeleton, cilium axoneme {ECO:0000250|UniProtKB:Q9R060}. Cytoplasm, cytoskeleton, cilium basal body {ECO:0000250|UniProtKB:Q9R060}. Cytoplasm, cytoskeleton, microtubule organizing center {ECO:0000250|UniProtKB:Q9R060}. Cytoplasm, cytoskeleton, microtubule organizing center, centrosome, centriole {ECO:0000250|UniProtKB:Q9R060}. Cytoplasm, cytoskeleton, microtubule organizing center, centrosome. Note=Enriched in centrioles of microtubule asters during prophase, prometaphase and telophase stages of mitosis. Localized at centrioles and in the nucleus at interphase. Colocalizes with nubp-2 at prometaphase. Specifically localizes to the axenome of motile cilia as opposed to primary non-motile cilia. Localization is independent of NUBP2 and KIFC1. {ECO:0000250|UniProtKB:Q9R060}.	25565	14.2397	19.3007	-0.402174	0.021276	25.6	24.2	27
HGNC:8042	NUBP2	NUBP iron-sulfur cluster assembly factor 2, cytosolic	Pathway-annotated	16	16p13.3	CFD1|CIAO6	NA	NA	nucleotide binding protein 2 (E.coli MinD like)|nucleotide binding protein 2 (MinD homolog, E. coli)|nucleotide binding protein 2	Cytosolic iron-sulfur assembly components	1028	10101	ENSG00000095906	OTTHUMG00000128639	uc002cmw.6	AF118394	NM_012225	CCDS66898|CCDS10445	10486206	MGI:1347072	RGD:1305113	NA	610779	NA	NA	NA	NA	ENST00000262302.14|NM_012225.4	9	Y	0	66	Q9Y5Y2	NUBP2_HUMAN	Cytosolic Fe-S cluster assembly factor NUBP2 (Nucleotide-binding protein 2) (NBP 2)	NUBP2	271	28825	Nucleus {ECO:0000255|HAMAP-Rule:MF_03039}. Cytoplasm, cytoskeleton, microtubule organizing center, centrosome {ECO:0000255|HAMAP-Rule:MF_03039}. Cytoplasm {ECO:0000269|PubMed:29848660}. Cytoplasm, cytoskeleton, cilium axoneme {ECO:0000250|UniProtKB:Q9R061}. Cytoplasm, cytoskeleton, microtubule organizing center, centrosome, centriole {ECO:0000250|UniProtKB:Q9R061}. Cytoplasm, cytoskeleton, microtubule organizing center {ECO:0000250|UniProtKB:Q9R061}. Note=Enriched at the centrosomes during mitosis. Enriched in centrioles of microtubule asters during prophase, prometaphase and telophase stages of mitosis (By similarity). Localized at centrioles and in the nucleus at interphase (By similarity). Colocalizes with nubp-1 at prometaphase (By similarity). {ECO:0000250|UniProtKB:Q9R061, ECO:0000255|HAMAP-Rule:MF_03039}.	6254	15.4681	19.1349	-1.21282	-0.682505	9.2	8.4	25.7
HGNC:20278	NUBPL	NUBP iron-sulfur cluster assembly factor, mitochondrial	Pathway-annotated	14	14q12	FLJ12660|IND1|huInd1	iron-sulfur protein required for NADH dehydrogenase	C14orf127	chromosome 14 open reading frame 127|nucleotide binding protein-like|nucleotide binding protein like	Mitochondrial respiratory chain complex assembly factors|Mitochondrial iron-sulfur assembly components	645|1853	80224	ENSG00000151413	OTTHUMG00000170521	uc001wrk.5	AK022722	NM_025152	CCDS41940	19752196|20818383	MGI:1924076	RGD:1307232	NA	613621	244371	NA	NA	NA	ENST00000281081.12|NM_025152.3	17	Y	6	46	Q8TB37	NUBPL_HUMAN	Iron-sulfur cluster transfer protein NUBPL (IND1 homolog) (Nucleotide-binding protein-like) (huInd1)	NUBPL C14orf127	319	34083	Mitochondrion {ECO:0000269|PubMed:19752196}.	371268	3.15202	4.64366	-0.850527	-0.0217771	12.3	11.9	11.9
HGNC:8043	NUCB1	nucleobindin 1	Pathway-annotated	19	19q13.33	NUC|Calnuc	NA	NA	NA	EF-hand domain containing	863	4924	ENSG00000104805	OTTHUMG00000152514	uc002plb.5	BC002356	NM_006184	CCDS12740	8661046	MGI:97388	RGD:620030	NA	601323	NA	NA	objectId:2871	NA	ENST00000405315.9|NM_006184.6	32	Y	4	73	Q02818	NUCB1_HUMAN	Nucleobindin-1 (CALNUC)	NUCB1 NUC	461	53879	Golgi apparatus, cis-Golgi network membrane {ECO:0000250|UniProtKB:Q63083}; Peripheral membrane protein {ECO:0000250|UniProtKB:Q63083}; Lumenal side {ECO:0000250|UniProtKB:Q63083}. Cytoplasm {ECO:0000250|UniProtKB:Q63083}. Secreted {ECO:0000250|UniProtKB:Q63083}. Note=A small fraction of the protein may be cytoplasmic. {ECO:0000250|UniProtKB:Q63083}.	23423	155.092	148.982	0.45795	-0.0688237	110.1	103.1	150.3
HGNC:8044	NUCB2	nucleobindin 2	Pathway-annotated	11	11p15.1	NEFA	novel DNA binding/EF-hand/leucine zipper protein	NA	NA	EF-hand domain containing	863	4925	ENSG00000070081	OTTHUMG00000166050	uc001mmw.4	AF052642	NM_005013	CCDS41623	7811391	MGI:1858179	RGD:620888	NA	608020	NA	NA	NA	NA	ENST00000529010.6|NM_005013.4	56	Y	0	186	P80303	NUCB2_HUMAN	Nucleobindin-2 (DNA-binding protein NEFA) (Epididymis secretory protein Li 109) (Gastric cancer antigen Zg4) (Prepronesfatin) [Cleaved into: Nesfatin-1]	NUCB2 NEFA	420	50223	Golgi apparatus {ECO:0000269|PubMed:11749975}. Membrane {ECO:0000269|PubMed:11749975}; Peripheral membrane protein {ECO:0000269|PubMed:11749975}. Cytoplasm {ECO:0000269|PubMed:11749975}. Secreted {ECO:0000269|PubMed:11749975}. Endoplasmic reticulum {ECO:0000250}. Nucleus envelope {ECO:0000250}. Note=Golgi retention is mediated by its N-terminal region.; [Nesfatin-1]: Secreted.	141827	4.43272	5.26055	-0.963316	-0.848408	29.4	27.7	27.7
HGNC:29923	NUCKS1	nuclear casein kinase and cyclin dependent kinase substrate 1	Pathway-annotated	1	1q32.1	NUCKS	NA	NA	NA	NA	NA	64710	ENSG00000069275	OTTHUMG00000035996	uc001hdb.4	NA	NM_022731	CCDS30987	11298763	MGI:1934811	RGD:620993	NA	611912	NA	NA	NA	NA	ENST00000367142.5|NM_022731.5	48	Y	0	104	Q9H1E3	NUCKS_HUMAN	Nuclear ubiquitous casein and cyclin-dependent kinase substrate 1 (P1)	NUCKS1 NUCKS JC7	243	27296	Nucleus {ECO:0000269|PubMed:11298763, ECO:0000269|PubMed:26323318}. Chromosome {ECO:0000269|PubMed:26323318}.	37360	42.2143	58.3227	-1.46703	-0.852549	72.2	67.9	67.9
HGNC:8045	NUDC	nuclear distribution C, dynein complex regulator	Pathway-annotated	1	1p36.11	NA	NA	NA	nuclear distribution gene C homolog (A. nidulans)|nuclear distribution C homolog (A. nidulans)|nudC nuclear distribution protein	NudC family	1285	10726	ENSG00000090273	OTTHUMG00000004226	uc001bng.3	NA	NM_006600	CCDS292	NA	MGI:106014	RGD:3215	NA	610325	NA	NA	NA	NA	ENST00000321265.10|NM_006600.4	49	Y	23	162	Q9Y266	NUDC_HUMAN	Nuclear migration protein nudC (Nuclear distribution protein C homolog)	NUDC	331	38243	Cytoplasm, cytoskeleton. Nucleus {ECO:0000269|PubMed:10210332}. Cytoplasm, cytoskeleton, spindle {ECO:0000269|PubMed:25789526}. Midbody {ECO:0000269|PubMed:25789526}. Note=In a filamentous pattern adjacent to the nucleus of migrating cerebellar granule cells. Colocalizes with tubulin and dynein and with the microtubule organizing center. Distributed throughout the cytoplasm of non-migrating cells. A small proportion is nuclear, in a punctate pattern. Localizes to the mitotic spindle in a EML4-dependent manner (PubMed:25789526). {ECO:0000269|PubMed:23186163, ECO:0000269|PubMed:25789526}.	46633	45.9793	74.561	-1.83168	-0.428265	36.7	34.4	77.5
HGNC:24306	NUDCD1	NudC domain containing 1	Pathway-annotated	8	8q23.1	CML66|FLJ14991	NA	NA	NA	NudC family	1285	84955	ENSG00000120526	OTTHUMG00000164931	uc003ynb.5	AF283302	NM_032869	CCDS6312|CCDS47910	11416219	MGI:1914679	RGD:1310624	NA	606109	NA	NA	NA	NA	ENST00000239690.9|NM_032869.4	19	Y	0	33	Q96RS6	NUDC1_HUMAN	NudC domain-containing protein 1 (Chronic myelogenous leukemia tumor antigen 66) (Tumor antigen CML66)	NUDCD1 CML66	583	66756	[Isoform 1]: Cytoplasm. Nucleus.; [Isoform 2]: Cytoplasm.; [Isoform 3]: Cytoplasm. Nucleus.	93202	4.35508	5.8113	-0.527172	-0.369133	7.8	7.4	7.4
HGNC:30535	NUDCD2	NudC domain containing 2	Pathway-annotated	5	5q34	DKFZp686E10109|NudCL2	NA	NA	NA	NudC family	1285	134492	ENSG00000170584	OTTHUMG00000130378	uc003lze.4	BX538290	NM_145266	CCDS4361	20133715	MGI:1277103	RGD:1307203	NA	620136	NA	NA	NA	NA	ENST00000302764.9|NM_145266.6	20	Y	0	43	Q8WVJ2	NUDC2_HUMAN	NudC domain-containing protein 2	NUDCD2	157	17676	Chromosome, centromere, kinetochore {ECO:0000269|PubMed:20133715}. Cytoplasm, cytoskeleton, microtubule organizing center, centrosome {ECO:0000269|PubMed:20133715}. Cytoplasm, cytoskeleton, spindle pole {ECO:0000269|PubMed:20133715}. Note=Associates with centrosomes in interphase and to spindle poles and kinetochores during mitosis.	13576	3.14677	4.92724	-1.45712	-0.30984	11.4	10.6	11.3
HGNC:22208	NUDCD3	NudC domain containing 3	Pathway-annotated	7	7p13	KIAA1068|NudCL	NA	NA	NA	NudC family	1285	23386	ENSG00000015676	OTTHUMG00000129174	uc003tkz.4	BC003691	NM_015332	CCDS5490	16754861	MGI:2144158	RGD:1642416	NA	610296	NA	NA	NA	NA	ENST00000355451.8|NM_015332.4	13	Y	0	59	Q8IVD9	NUDC3_HUMAN	NudC domain-containing protein 3	NUDCD3 KIAA1068	361	40822	NA	111539	10.5496	14.9496	-1.69516	-1.02837	1.9	1.8	2.1
HGNC:8048	NUDT1	nudix hydrolase 1	Pathway-annotated	7	7p22.3	NA	mutT human homolog 1|nudix motif 1|8-oxo-7,8-dihydrodeoxyguanosine triphosphatase|8-oxo-dGTPase|7,8-dihydro-8-oxoguanine triphosphatase|8-oxo-7,8-dihydroguanosine triphosphatase|nucleoside diphosphate-linked moiety X-type motif 1	MTH1	nudix (nucleoside diphosphate linked moiety X)-type motif 1	Nudix hydrolase family	667	4521	ENSG00000106268	OTTHUMG00000023072	uc003slr.1	D16581	NM_002452	CCDS5330|CCDS5329	7713494|8226881	MGI:109280	RGD:621080	NA	600312	NA	NA	NA	NA	ENST00000356714.6|NM_002452.4	44	Y	32	137	P36639	8ODP_HUMAN	Oxidized purine nucleoside triphosphate hydrolase (EC 3.6.1.56) (2-hydroxy-dATP diphosphatase) (7,8-dihydro-8-oxoguanine triphosphatase) (8-oxo-dGTPase) (Methylated purine nucleoside triphosphate hydrolase) (EC 3.6.1.-) (Nucleoside diphosphate-linked moiety X motif 1) (Nudix motif 1)	NUDT1 MTH1	156	17952	[Isoform p18]: Cytoplasm, cytosol {ECO:0000269|PubMed:12857738, ECO:0000269|PubMed:16607562, ECO:0000269|PubMed:7782328}. Mitochondrion matrix {ECO:0000269|PubMed:7782328, ECO:0000305|PubMed:12857738, ECO:0000305|PubMed:16607562}. Nucleus {ECO:0000269|PubMed:12857738, ECO:0000269|PubMed:7782328}. Note=Mostly present in cytosol (PubMed:7782328). A minor proportion is mitochondrial (PubMed:7782328). A very small amount of the protein is associated with nuclei (PubMed:7782328). {ECO:0000269|PubMed:16607562, ECO:0000269|PubMed:7782328}.; [Isoform p26]: Mitochondrion matrix {ECO:0000269|PubMed:16607562}.	8920	2.1252	3.52573	-0.687339	-0.575496	4.3	4	8.6
HGNC:8049	NUDT2	nudix hydrolase 2	Pathway-annotated	9	9p13.3	NA	Ap4A hydrolase 1|Ap4Aase|bis(5'-nucleosyl)-tetraphosphatase (asymmetrical)|diadenosine tetraphosphatase|diadenosine 5',5''-P1,P4-tetraphosphate pyrophosphohydrolase	APAH1	nudix (nucleoside diphosphate linked moiety X)-type motif 2	Nudix hydrolase family	667	318	ENSG00000164978	OTTHUMG00000019817	uc003zub.3	U30313	NM_001161	CCDS6552	7487923|9479504	MGI:1913651	RGD:1303023	NA	602852	NA	NA	NA	NA	ENST00000379158.7|NM_001161.5	20	Y	37	36	P50583	AP4A_HUMAN	Bis(5'-nucleosyl)-tetraphosphatase [asymmetrical] (EC 3.6.1.17) (Diadenosine 5',5'''-P1,P4-tetraphosphate asymmetrical hydrolase) (Ap4A hydrolase) (Ap4Aase) (Diadenosine tetraphosphatase) (Nucleoside diphosphate-linked moiety X motif 2) (Nudix motif 2)	NUDT2 APAH1	147	16829	NA	14205	13.588	27.6598	-2.01465	-0.311792	12	11.3	23.3
HGNC:8050	NUDT3	nudix hydrolase 3	Pathway-annotated	6	6p21.31	DIPP	NA	NA	nudix (nucleoside diphosphate linked moiety X)-type motif 3	Nudix hydrolase family	667	11165	ENSG00000272325	OTTHUMG00000014545	uc003ojl.4	AF062530	NM_006703	CCDS4791	9822604	MGI:1928484	RGD:1310183	NA	609228	NA	NA	NA	NA	ENST00000607016.2|NM_006703.4	33	Y	6	36	O95989	NUDT3_HUMAN	Diphosphoinositol polyphosphate phosphohydrolase 1 (DIPP-1) (EC 3.6.1.52) (Diadenosine hexaphosphate hydrolase) (Ap6A hydrolase) (EC 3.6.1.61) (Endopolyphosphatase) (EC 3.6.1.10) (Nucleoside diphosphate-linked moiety X motif 3) (Nudix motif 3) (m7GpppN-mRNA hydrolase) (EC 3.6.1.62) (m7GpppX diphosphatase) (EC 3.6.1.59)	NUDT3 DIPP DIPP1	172	19471	Cytoplasm {ECO:0000269|PubMed:34788624}. Nucleus {ECO:0000269|PubMed:34788624}.	112990	10.1284	12.8816	-1.3299	-0.980105	18.3	17.3	17.3
HGNC:8051	NUDT4	nudix hydrolase 4	Pathway-annotated	12	12q22	DIPP2|HDCMB47P|KIAA0487|DIPP2alpha|DIPP2beta	diphosphoinositol polyphosphate phosphohydrolase type 2	NA	nudix (nucleoside diphosphate linked moiety X)-type motif 4	Nudix hydrolase family	667	11163	ENSG00000173598	OTTHUMG00000170155	uc010sup.3	AF067803	NM_019094	CCDS76584|CCDS44952|CCDS9044|CCDS73504	10777568|11376937	MGI:1918457	RGD:621355	NA	609229	NA	NA	NA	NA	ENST00000415493.7|NM_019094.6	50	Y	3	26	Q9NZJ9	NUDT4_HUMAN	Diphosphoinositol polyphosphate phosphohydrolase 2 (DIPP-2) (EC 3.6.1.52) (Diadenosine 5',5'''-P1,P6-hexaphosphate hydrolase 2) (Nucleoside diphosphate-linked moiety X motif 4) (Nudix motif 4)	NUDT4 DIPP2 KIAA0487 HDCMB47P	180	20306	Cytoplasm {ECO:0000269|PubMed:12121577}.	30263	12.2972	20.282	0.0370555	0.531054	121.1	112.5	112.5
HGNC:18012	NUDT4B	nudix hydrolase 4B	Pathway-annotated	1	1q21.2	NA	NA	NUDT4P1	nudix (nucleoside diphosphate linked moiety X)-type motif 4 pseudogene 1|nudix hydrolase 4 pseudogene 1	NA	NA	440672	ENSG00000177144	OTTHUMG00000188673	NA	AF311215	NM_001355407	CCDS86013	11376937	MGI:1918457	NA	NA	NA	NA	NA	NA	NA	ENST00000322209.5|NM_001355407.2	NA	Y	0	4	A0A024RBG1	NUD4B_HUMAN	Diphosphoinositol polyphosphate phosphohydrolase NUDT4B (DIPP-2B) (EC 3.6.1.52) (Nucleoside diphosphate-linked moiety X motif 4B) (Nudix motif 4B) (Nudix hydrolase 4B)	NUDT4B	181	20434	Cytoplasm {ECO:0000250|UniProtKB:Q9NZJ9}.	3641	0	0	0.20829	-0.160422	13.1	12.2	12.2
HGNC:8052	NUDT5	nudix hydrolase 5	Pathway-annotated	10	10p14	hYSAH1|YSA1H	NA	NA	nudix (nucleoside diphosphate linked moiety X)-type motif 5	Nudix hydrolase family	667	11164	ENSG00000165609	OTTHUMG00000017682	uc001ilj.4	AF155832	NM_001321647	CCDS7089	10373642	MGI:1858232	RGD:1359284	NA	609230	NA	NA	NA	NA	ENST00000491614.6|NM_014142.4	33	Y	24	71	Q9UKK9	NUDT5_HUMAN	ADP-sugar pyrophosphatase (EC 3.6.1.13) (8-oxo-dGDP phosphatase) (EC 3.6.1.58) (Nuclear ATP-synthesis protein NUDIX5) (EC 2.7.7.96) (Nucleoside diphosphate-linked moiety X motif 5) (Nudix motif 5) (hNUDT5) (YSA1H)	NUDT5 NUDIX5 HSPC115	219	24328	Nucleus {ECO:0000305|PubMed:27257257}.	30561	13.3247	17.289	-0.339792	0.00498304	36.1	35	35
HGNC:8053	NUDT6	nudix hydrolase 6	Pathway-annotated	4	4q28.1	gfg-1|gfg|FGF2AS|FGF-AS	NA	NA	nudix (nucleoside diphosphate linked moiety X)-type motif 6	Nudix hydrolase family	667	11162	ENSG00000170917	OTTHUMG00000039507	uc003iew.3	AF019632	NM_007083	CCDS3729|CCDS43268	7984147|10022609	MGI:2387618	RGD:621356	NA	606261	NA	NA	NA	NA	ENST00000304430.10|NM_007083.5	18	Y	0	30	P53370	NUDT6_HUMAN	Nucleoside diphosphate-linked moiety X motif 6 (Nudix motif 6) (EC 3.6.1.-) (Antisense basic fibroblast growth factor) (Protein GFG)	NUDT6 FGF2AS	316	35679	Cytoplasm. Nucleus. Mitochondrion. Note=Subcellular location may vary between isoforms.	34271	2.679	3.43275	0.311207	0.578094	18.9	18.7	18.7
HGNC:8054	NUDT7	nudix hydrolase 7	Pathway-annotated	16	16q23.1	NA	NA	NA	nudix (nucleoside diphosphate linked moiety X)-type motif 7	Nudix hydrolase family	667	283927	ENSG00000140876	OTTHUMG00000176808	uc010chd.4	AA227330	NM_001105663	CCDS58479|CCDS73916|CCDS58480|CCDS42195	11415433	MGI:1914778	RGD:1306719	NA	609231	NA	NA	objectId:3085	NA	ENST00000268533.9|NM_001105663.3	32	Y	7	8	P0C024	NUDT7_HUMAN	Peroxisomal coenzyme A diphosphatase NUDT7 (EC 3.6.1.-) (Nucleoside diphosphate-linked moiety X motif 7) (Nudix motif 7)	NUDT7	238	26942	Peroxisome {ECO:0000250|UniProtKB:Q99P30}.	19768	3.27244	4.83747	0.175191	0.737984	22.1	21.2	21.2
HGNC:8055	NUDT8	nudix hydrolase 8	Pathway-annotated	11	11q13.2	FLJ41567	NA	NA	nudix (nucleoside diphosphate linked moiety X)-type motif 8	Nudix hydrolase family	667	254552	ENSG00000167799	OTTHUMG00000167292	uc001omn.4	AI743601	NM_181843	CCDS8174|CCDS58151	11415433	MGI:1913637	RGD:1309040	NA	NA	NA	NA	NA	NA	ENST00000376693.3|NM_001243750.2	9	Y	0	14	Q8WV74	NUDT8_HUMAN	Mitochondrial coenzyme A diphosphatase NUDT8 (EC 3.6.1.-) (Nucleoside diphosphate-linked moiety X motif 8) (Nudix motif 8)	NUDT8	236	25370	Mitochondrion {ECO:0000250|UniProtKB:Q9CR24}.	1999	19.9024	20.2493	1.31068	0.624656	10.9	10.6	24.8
HGNC:8056	NUDT9	nudix hydrolase 9	Pathway-annotated	4	4q22.1	MGC3037	NA	NA	nudix (nucleoside diphosphate linked moiety X)-type motif 9	Nudix hydrolase family	667	53343	ENSG00000170502	OTTHUMG00000130591	uc003hqq.4	AY026252	NM_001248011	CCDS3620|CCDS3621	11385575|12427752	MGI:1921417	RGD:1359522	NA	606022	NA	NA	NA	NA	ENST00000302174.9|NM_024047.5	19	Y	7	30	Q9BW91	NUDT9_HUMAN	ADP-ribose pyrophosphatase, mitochondrial (EC 3.6.1.13) (ADP-ribose diphosphatase) (ADP-ribose phosphohydrolase) (Adenosine diphosphoribose pyrophosphatase) (ADPR-PPase) (Nucleoside diphosphate-linked moiety X motif 9) (Nudix motif 9)	NUDT9 NUDT10 PSEC0099 UNQ3012/PRO9771	350	39125	[Isoform 1]: Mitochondrion.	36882	16.7835	18.2927	-0.404125	-0.376417	40.9	38.9	38.9
HGNC:17621	NUDT10	nudix hydrolase 10	Pathway-annotated	X	Xp11.22	DIPP3a|hDIPP3alpha	NA	NA	nudix (nucleoside diphosphate linked moiety X)-type motif 10	Nudix hydrolase family	667	170685	ENSG00000122824	OTTHUMG00000021530	uc004dph.3	AF469196	NM_153183	CCDS35278	12105228	MGI:2147931|MGI:1930957	RGD:1564763	NA	300527	NA	NA	NA	NA	ENST00000356450.3|NM_001304963.2	6	Y	3	23	Q8NFP7	NUD10_HUMAN	Diphosphoinositol polyphosphate phosphohydrolase 3-alpha (DIPP-3-alpha) (DIPP3-alpha) (hDIPP3alpha) (EC 3.6.1.52) (Diadenosine 5',5'''-P1,P6-hexaphosphate hydrolase 3-alpha) (Diadenosine hexaphosphate hydrolase (AMP-forming)) (EC 3.6.1.60) (Nucleoside diphosphate-linked moiety X motif 10) (Nudix motif 10) (hAps2)	NUDT10 APS2 DIPP3A	164	18500	Cytoplasm {ECO:0000305|PubMed:12121577}.	5294	2.82828	3.20263	-0.079969	-0.310155	2.4	2.4	3.7
HGNC:18011	NUDT11	nudix hydrolase 11	Pathway-annotated	X	Xp11.22	DIPP3b|FLJ10628|hDIPP3beta	NA	NA	nudix (nucleoside diphosphate linked moiety X)-type motif 11	Nudix hydrolase family	667	55190	ENSG00000196368	OTTHUMG00000021531	uc010njt.4	AK001490	NM_018159	CCDS43952	12105228	MGI:2147931|MGI:1930957	RGD:1594183	NA	300528	NA	NA	NA	NA	ENST00000375992.4|NM_018159.4	23	Y	3	26	Q96G61	NUD11_HUMAN	Diphosphoinositol polyphosphate phosphohydrolase 3-beta (DIPP-3-beta) (DIPP3-beta) (hDIPP3beta) (EC 3.6.1.52) (Diadenosine 5',5'''-P1,P6-hexaphosphate hydrolase 3-beta) (Diadenosine hexaphosphate hydrolase (AMP-forming)) (EC 3.6.1.60) (Nucleoside diphosphate-linked moiety X motif 11) (Nudix motif 11) (hAps1)	NUDT11 APS1 DIPP3B	164	18559	Cytoplasm {ECO:0000269|PubMed:12121577}.	6581	0.480603	0.367827	-0.462629	-0.629851	0.4	0.3	0.5
HGNC:18826	NUDT12	nudix hydrolase 12	Pathway-annotated	5	5q21.2	DKFZP761I172	nucleoside diphosphate linked moiety X-type motif 12	NA	nudix (nucleoside diphosphate linked moiety X)-type motif 12	Ankyrin repeat domain containing|Nudix hydrolase family	403|667	83594	ENSG00000112874	OTTHUMG00000128739	uc003koi.4	AL136592	NM_031438	CCDS4096|CCDS75284	11230166	MGI:1915243	RGD:1310902	NA	609232	NA	NA	NA	NA	ENST00000230792.7|NM_031438.4	22	Y	9	42	Q9BQG2	NUD12_HUMAN	NAD-capped RNA hydrolase NUDT12 (DeNADding enzyme NUDT12) (EC 3.6.1.-) (NADH pyrophosphatase NUDT12) (EC 3.6.1.22) (Nucleoside diphosphate-linked moiety X motif 12) (Nudix motif 12)	NUDT12	462	52076	Cytoplasm {ECO:0000269|PubMed:12790796}. Peroxisome {ECO:0000269|PubMed:12790796}. Cytoplasmic granule {ECO:0000269|PubMed:31875550}. Note=Localizes to cytoplasmic granules in the presence of BLMH. {ECO:0000269|PubMed:31875550}.	13935	6.18824	7.58623	-0.0746643	0.227613	27	25.7	25.7
HGNC:18827	NUDT13	nudix hydrolase 13	Pathway-annotated	10	10q22.2	DKFZp586P2219	NA	NA	nudix (nucleoside diphosphate linked moiety X)-type motif 13	Nudix hydrolase family	667	25961	ENSG00000166321	OTTHUMG00000018453	uc001jtj.5	AL050114	NM_015901	CCDS60552|CCDS60551|CCDS73148|CCDS31220|CCDS60553	15164054	MGI:1914975	RGD:1592767	NA	609233	NA	NA	NA	NA	ENST00000357321.9|NM_015901.6	16	Y	3	19	Q86X67	NUD13_HUMAN	NAD(P)H pyrophosphatase NUDT13, mitochondrial (EC 3.6.1.22) (Nucleoside diphosphate-linked moiety X motif 13) (Nudix motif 13) (Protein KiSS-16)	NUDT13	352	39688	Mitochondrion {ECO:0000250|UniProtKB:Q8JZU0}.	21453	3.32573	6.01933	0.0854572	1.46582	2.9	2.7	4.2
HGNC:20141	NUDT14	nudix hydrolase 14	Pathway-annotated	14	14q32.33	UGPP	uridine diphosphate glucose pyrophosphatase	NA	nudix (nucleoside diphosphate linked moiety X)-type motif 14	Nudix hydrolase family	667	256281	ENSG00000183828	OTTHUMG00000170372	uc010tyn.4	AB087802	NM_177533	CCDS10000	12429023	MGI:1913424	RGD:1310583	NA	609219	NA	NA	NA	NA	ENST00000392568.7|NM_177533.5	18	Y	6	18	O95848	NUD14_HUMAN	Uridine diphosphate glucose pyrophosphatase NUDT14 (UDPG pyrophosphatase) (UGPPase) (EC 3.6.1.45) (Nucleoside diphosphate-linked moiety X motif 14) (Nudix motif 14)	NUDT14 UGPP	222	24118	Cytoplasm {ECO:0000269|PubMed:12429023}.	8385	22.1414	34.7871	0.784138	1.23938	12.3	11.1	28
HGNC:23063	NUDT15	nudix hydrolase 15	Pathway-annotated	13	13q14.2	MTH2|FLJ10956	NA	NA	nudix (nucleoside diphosphate linked moiety X)-type motif 15	Nudix hydrolase family	667	55270	ENSG00000136159	OTTHUMG00000016890	uc001vbw.2	NA	NM_018283	CCDS9407	12767940|25108385	MGI:2443366	RGD:1308292	PharmVar Pharmacogene Variation Consortium|https://www.pharmvar.org/gene/NUDT15	615792	422883	NA	NA	NA	ENST00000258662.3|NM_018283.4	27	Y	5	98	Q9NV35	NUD15_HUMAN	Nucleotide triphosphate diphosphatase NUDT15 (EC 3.6.1.9) (MutT homolog 2) (MTH2) (Nucleoside diphosphate-linked moiety X motif 15) (Nudix motif 15) (Nucleoside diphosphate-linked to another moiety X hydrolase 15) (Nudix hydrolase 15)	NUDT15 MTH2	164	18609	NA	9495	13.512	21.3117	0.333403	1.35395	17.2	16.5	16.5
HGNC:26442	NUDT16	nudix hydrolase 16	Pathway-annotated	3	3q22.1	FLJ31265	NA	NA	nudix (nucleoside diphosphate linked moiety X)-type motif 16	Nudix hydrolase family	667	131870	ENSG00000198585	OTTHUMG00000159623	uc003eog.3	AK055827	NM_152395	CCDS54641|CCDS3070|CCDS54640	18820299|21337011	MGI:1922936	RGD:1311387	NA	617381	NA	NA	NA	NA	ENST00000521288.2|NM_152395.3	14	Y	9	30	Q96DE0	NUD16_HUMAN	U8 snoRNA-decapping enzyme (EC 3.6.1.62) (IDP phosphatase) (IDPase) (EC 3.6.1.64) (Inosine diphosphate phosphatase) (Nucleoside diphosphate-linked moiety X motif 16) (Nudix motif 16) (Nudix hydrolase 16) (U8 snoRNA-binding protein H29K) (m7GpppN-mRNA hydrolase)	NUDT16	195	21273	Nucleus {ECO:0000269|PubMed:20385596, ECO:0000269|PubMed:21337011}. Nucleus, nucleoplasm {ECO:0000250|UniProtKB:Q6TEC1}. Nucleus, nucleolus {ECO:0000250|UniProtKB:Q6TEC1}. Cytoplasm {ECO:0000269|PubMed:21070968, ECO:0000269|PubMed:21337011}. Note=Localized predominantly in the cytoplasm (PubMed:21070968). Localized in nucleolus, and in a minor proportion in distinct foci in the nucleoplasm (By similarity). {ECO:0000250|UniProtKB:Q6TEC1, ECO:0000269|PubMed:21070968}.	7159	16.9399	16.8006	-0.688166	-0.788154	28.2	26.7	26.7
HGNC:28154	NUDT16L1	nudix hydrolase 16 like 1	Pathway-annotated	16	16p13.3	SDOS|TIRR	syndesmos	NA	nudix (nucleoside diphosphate linked moiety X)-type motif 16-like 1	Nudix hydrolase family	667	84309	ENSG00000168101	OTTHUMG00000129471	uc002cxe.4	BC006223	NM_032349	CCDS10519|CCDS92097|CCDS59257	11805099|18820299	MGI:1914161	RGD:1561451	NA	617338	NA	NA	NA	NA	ENST00000304301.11|NM_032349.4	9	Y	2	64	Q9BRJ7	TIRR_HUMAN	Tudor-interacting repair regulator protein (NUDT16-like protein 1) (Protein syndesmos)	NUDT16L1 SDOS TIRR	211	23338	Nucleus {ECO:0000269|PubMed:28241136}.	2297	26.296	30.1019	0.0517572	0.137511	18.6	17.6	42.2
HGNC:26618	NUDT17	nudix hydrolase 17	Pathway-annotated	1	1q21.1	FLJ34433	nucleoside diphosphate-linked moiety X motif 17	NA	nudix (nucleoside diphosphate linked moiety X)-type motif 17	Nudix hydrolase family	667	200035	ENSG00000186364	OTTHUMG00000013752	uc001eoe.4	BC046352	NM_001012758	CCDS72865	23353937	MGI:1925623	RGD:1565469	NA	NA	NA	NA	NA	NA	ENST00000334513.6|NM_001012758.3	3	Y	0	6	P0C025	NUD17_HUMAN	Nucleoside diphosphate-linked moiety X motif 17 (Nudix motif 17) (EC 3.6.1.-)	NUDT17	328	35923	NA	3324	2.3595	4.13548	-1.02711	-0.0901769	1.2	1.1	3.9
HGNC:26194	NUDT18	nudix hydrolase 18	Pathway-annotated	8	8p21.3	FLJ22494|MTH3	mutT human homolog 3	NA	nudix (nucleoside diphosphate linked moiety X)-type motif 18	Nudix hydrolase family	667	79873	ENSG00000275074	OTTHUMG00000163774	uc033beu.2	NA	NM_024815	CCDS75706	22556419	MGI:2385853	RGD:1311802	NA	615791	NA	NA	NA	NA	ENST00000611621.2|NM_024815.4	7	Y	5	14	Q6ZVK8	NUD18_HUMAN	8-oxo-dGDP phosphatase NUDT18 (EC 3.6.1.58) (2-hydroxy-dADP phosphatase) (7,8-dihydro-8-oxoguanine phosphatase) (MutT homolog 3) (Nucleoside diphosphate-linked moiety X motif 18) (Nudix motif 18)	NUDT18 MTH3	323	35501	NA	2545	6.35002	6.63514	-0.653893	-0.681837	3.8	3.6	6.6
HGNC:32036	NUDT19	nudix hydrolase 19	Pathway-annotated	19	19q13.11	RP2	NA	NA	nudix (nucleoside diphosphate linked moiety X)-type motif 19	Nudix hydrolase family	667	390916	ENSG00000213965	OTTHUMG00000180228	uc010edf.3	NA	NM_001105570	CCDS42543	NA	MGI:94203	RGD:1302935	NA	NA	NA	NA	NA	NA	ENST00000397061.4|NM_001105570.2	17	Y	7	34	A8MXV4	NUD19_HUMAN	Acyl-coenzyme A diphosphatase NUDT19 (EC 3.6.1.-) (Nucleoside diphosphate-linked moiety X motif 19) (Nudix motif 19)	NUDT19	375	42233	Peroxisome {ECO:0000250|UniProtKB:P11930}.	21971	5.38972	7.48305	-0.487166	-0.154262	6.1	5.8	5.8
HGNC:13870	NUDT21	nudix hydrolase 21	Housekeeping	16	16q13	CFIM25	cleavage factor Im complex 25 kDa subunit	CPSF5	cleavage and polyadenylation specific factor 5, 25 kDa|cleavage and polyadenylation specific factor 5, 25 kD subunit|nudix (nucleoside diphosphate linked moiety X)-type motif 21	Nudix hydrolase family|Cleavage factor Im complex subunits	667|2101	11051	ENSG00000167005	OTTHUMG00000133240	uc002eja.4	AJ001810	NM_007006	CCDS10760	9659921	MGI:1915469	RGD:1305766	NA	604978	NA	NA	NA	NA	ENST00000300291.10|NM_007006.3	52	Y	12	194	O43809	CPSF5_HUMAN	Cleavage and polyadenylation specificity factor subunit 5 (Cleavage and polyadenylation specificity factor 25 kDa subunit) (CPSF 25 kDa subunit) (Cleavage factor Im complex 25 kDa subunit) (CFIm25) (Nucleoside diphosphate-linked moiety X motif 21) (Nudix motif 21) (Nudix hydrolase 21) (Pre-mRNA cleavage factor Im 68 kDa subunit)	NUDT21 CFIM25 CPSF25 CPSF5	227	26227	Nucleus {ECO:0000269|PubMed:15169763, ECO:0000269|PubMed:19864460, ECO:0000269|PubMed:20695905, ECO:0000269|PubMed:9659921}. Cytoplasm {ECO:0000269|PubMed:19864460}. Note=Shuttles between the nucleus and the cytoplasm in a transcription- and XPO1/CRM1-independent manner, most probably in complex with the cleavage factor Im complex (CFIm) (PubMed:19864460). In punctate subnuclear structures localized adjacent to nuclear speckles, called paraspeckles (PubMed:15169763). {ECO:0000269|PubMed:15169763, ECO:0000269|PubMed:19864460}.	23066	19.1624	32.6691	-1.1031	-0.232086	42.9	40.5	40.5
HGNC:28189	NUDT22	nudix hydrolase 22	Pathway-annotated	11	11q13.1	MGC13045	NA	NA	nudix (nucleoside diphosphate linked moiety X)-type motif 22	Nudix hydrolase family	667	84304	ENSG00000149761	OTTHUMG00000167791	uc001nyp.6	BC006129	NM_032344	CCDS8061|CCDS44640	29413322	MGI:1915573	RGD:735224	NA	NA	NA	NA	NA	NA	ENST00000279206.8|NM_032344.4	6	Y	0	16	Q9BRQ3	NUD22_HUMAN	Uridine diphosphate glucose pyrophosphatase NUDT22 (UDPG pyrophosphatase) (UGPPase) (EC 3.6.1.45) (Nucleoside diphosphate-linked moiety X motif 22) (Nudix motif 22)	NUDT22 PP11246	303	32580	NA	4745	26.5361	31.4624	0.610801	0.690811	11.7	10.9	42.6
HGNC:14621	NUF2	NUF2 component of NDC80 kinetochore complex	Pathway-annotated	1	1q23.3	NUF2R|CT106	cancer/testis antigen 106	CDCA1	cell division cycle associated 1|NUF2, NDC80 kinetochore complex component, homolog (S. cerevisiae)|NDC80 kinetochore complex component NUF2	NDC80 kinetochore complex	1573	83540	ENSG00000143228	OTTHUMG00000034275	uc001gcr.2	BG354574	NM_145697	CCDS1245	11266451|11685532	MGI:1914227	RGD:1307952	NA	611772	NA	NA	NA	NA	ENST00000271452.8|NM_145697.3	73	Y	18	96	Q9BZD4	NUF2_HUMAN	Kinetochore protein Nuf2 (hNuf2) (hNuf2R) (hsNuf2) (Cell division cycle-associated protein 1)	NUF2 CDCA1 NUF2R	464	54304	Nucleus. Chromosome, centromere, kinetochore. Note=Localizes to kinetochores from late prophase to anaphase. Localizes specifically to the outer plate of the kinetochore. NDC80 is required for efficient kinetochore localization.	89188	0.189562	0.297046	0.0665728	-0.243704	0.3	0.3	0.3
HGNC:8057	NUFIP1	nuclear FMR1 interacting protein 1	Pathway-annotated	13	13q14.12	NUFIP|Rsa1	NA	NA	nuclear fragile X mental retardation protein interacting protein 1	NA	NA	26747	ENSG00000083635	OTTHUMG00000016842	uc001uzp.3	AF159548	NM_012345	CCDS9393	10556305|10894927	MGI:1351474	RGD:1359440	NA	604354	NA	NA	NA	NA	ENST00000379161.5|NM_012345.3	23	Y	0	41	Q9UHK0	NUFP1_HUMAN	FMR1-interacting protein NUFIP1 (Nuclear FMR1-interacting protein 1) (Nuclear FMRP-interacting protein 1)	NUFIP1	495	56300	Nucleus {ECO:0000269|PubMed:10556305}. Note=Distributed in the nucleus in a dot-like pattern.	50222	2.23628	4.0543	-1.33542	-0.361248	4	3.8	3.8
HGNC:17634	NUFIP2	nuclear FMR1 interacting protein 2	Pathway-annotated	17	17q11.2	KIAA1321|MGC117262|PIG1|182-FIP|FIP-82|82-FIP|NUFP2	NA	NA	nuclear fragile X mental retardation protein interacting protein 2|NUFIP2, FMR1 interacting protein 2	NA	NA	57532	ENSG00000108256	OTTHUMG00000179547	uc002hdy.5	AB037742	NM_020772	CCDS32600	12837692|16407062	MGI:1915814	RGD:1596719	NA	609356	NA	NA	NA	NA	ENST00000225388.9|NM_020772.3	16	Y	0	138	Q7Z417	NUFP2_HUMAN	FMR1-interacting protein NUFIP2 (82 kDa FMRP-interacting protein) (82-FIP) (Cell proliferation-inducing gene 1 protein) (FMRP-interacting protein 2) (Nuclear FMR1-interacting protein 2)	NUFIP2 KIAA1321 PIG1	695	76121	Nucleus {ECO:0000269|PubMed:12837692, ECO:0000269|PubMed:26184334}. Cytoplasm {ECO:0000269|PubMed:12837692, ECO:0000269|PubMed:26184334}. Cytoplasm, Stress granule {ECO:0000269|PubMed:26184334}. Note=Distribution is cell cycle-modulated, being cytoplasmic in the G2/M phase and accumulating in nucleus during the G1 phase (PubMed:12837692). {ECO:0000269|PubMed:12837692, ECO:0000269|PubMed:26184334}.	38309	10.1585	13.9922	-1.23482	-0.705345	13.5	12.5	12.5
HGNC:33550	NUGGC	nuclear GTPase, germinal center associated	Pathway-annotated	8	8p21.1	HMFN0672|SLIP-GC	speckled-like pattern in the germinal center	C8orf80	chromosome 8 open reading frame 80	NA	NA	389643	ENSG00000189233	OTTHUMG00000155970	uc003xgm.4	AB075870	NM_001010906	CCDS47833	19734146	MGI:2685446	RGD:1562099	NA	619088	NA	NA	NA	NA	ENST00000413272.7|NM_001010906.2	2	Y	0	11	Q68CJ6	SLIP_HUMAN	Nuclear GTPase SLIP-GC (EC 3.6.1.-) (Speckled-like pattern in the germinal center)	NUGGC C8orf80 HMFN0672	796	91132	Nucleus speckle {ECO:0000269|PubMed:19734146}.	61972	0.956713	0.450152	0.885793	-0.0707277	5.1	4.9	4.9
HGNC:8059	NUMA1	nuclear mitotic apparatus protein 1	Pathway-annotated	11	11q13.4	NUMA	NA	NA	NA	MicroRNA protein coding host genes	1691	4926	ENSG00000137497	OTTHUMG00000167697	uc001orl.3	Z11584	NM_001286561	CCDS31633|CCDS66156	8406455|31727776	MGI:2443665	RGD:1308777	NA	164009	391994	NA	NA	NA	ENST00000393695.8|NM_006185.4	57	Y	10	299	Q14980	NUMA1_HUMAN	Nuclear mitotic apparatus protein 1 (Nuclear matrix protein-22) (NMP-22) (Nuclear mitotic apparatus protein) (NuMA protein) (SP-H antigen)	NUMA1 NMP22 NUMA	2115	238260	Nucleus {ECO:0000269|PubMed:1541630, ECO:0000269|PubMed:23921553, ECO:0000269|PubMed:27462074}. Nucleus, nucleoplasm {ECO:0000269|PubMed:10811826}. Nucleus matrix {ECO:0000269|PubMed:10075938, ECO:0000269|PubMed:11956313, ECO:0000269|PubMed:1541636, ECO:0000269|PubMed:7962183}. Chromosome {ECO:0000269|PubMed:1541630}. Cytoplasm, cytoskeleton {ECO:0000269|PubMed:11956313, ECO:0000269|PubMed:12445386, ECO:0000269|PubMed:26765568}. Cytoplasm, cytoskeleton, microtubule organizing center, centrosome {ECO:0000269|PubMed:10811826, ECO:0000269|PubMed:1541630, ECO:0000269|PubMed:1541636, ECO:0000269|PubMed:25657325, ECO:0000269|PubMed:26562023, ECO:0000269|PubMed:26765568}. Cytoplasm, cytoskeleton, spindle pole {ECO:0000269|PubMed:10811826, ECO:0000269|PubMed:11781568, ECO:0000269|PubMed:11956313, ECO:0000269|PubMed:12445386, ECO:0000269|PubMed:1541630, ECO:0000269|PubMed:1541636, ECO:0000269|PubMed:16076287, ECO:0000269|PubMed:21816348, ECO:0000269|PubMed:22327364, ECO:0000269|PubMed:23870127, ECO:0000269|PubMed:23921553, ECO:0000269|PubMed:24109598, ECO:0000269|PubMed:24996901, ECO:0000269|PubMed:25657325, ECO:0000269|PubMed:26195665, ECO:0000269|PubMed:26246606, ECO:0000269|PubMed:26562023, ECO:0000269|PubMed:27462074, ECO:0000269|PubMed:7769006, ECO:0000269|PubMed:7962183}. Cytoplasm, cell cortex {ECO:0000269|PubMed:21816348, ECO:0000269|PubMed:22327364, ECO:0000269|PubMed:23870127, ECO:0000269|PubMed:23921553, ECO:0000269|PubMed:24109598, ECO:0000269|PubMed:24996901}. Cell membrane {ECO:0000269|PubMed:24371089, ECO:0000269|PubMed:24996901}; Lipid-anchor {ECO:0000269|PubMed:24371089, ECO:0000269|PubMed:24996901}; Cytoplasmic side {ECO:0000269|PubMed:24371089, ECO:0000269|PubMed:24996901}. Lateral cell membrane {ECO:0000250|UniProtKB:E9Q7G0}. Note=Mitotic cell cycle-dependent shuttling protein that relocalizes from the interphase nucleus to the spindle poles and cell cortex (PubMed:1541636, PubMed:10811826). The localization to the spindle poles is regulated by AAAS (PubMed:26246606). In interphase, resides in the nuclear matrix (PubMed:1541630, PubMed:1541636, PubMed:23921553). In prophase, restricted to the interchromatin or condensed chromosome space (PubMed:10811826). In prometaphase, after nuclear envelope disassembly, forms aggregates both in the spindle midzone and at duplicated centrosomes and astral microtubules (MTs) of the bipolar spindle apparatus (PubMed:10811826). Translocates from the spindle midzone towards the spindle poles along spindle fibers in a MT- and dynein-dynactin-dependent manner until the anaphase onset (PubMed:1541636, PubMed:10811826). In metaphase, recruited to the polar cortical region in a GPSM2- and GNAI1-dependent manner (PubMed:23870127, PubMed:24109598, PubMed:24996901). Excluded from the metaphase equatorial cortical region in a RanGTP-dependent manner (PubMed:22327364, PubMed:23870127). Phosphorylation on Thr-2055 by CDK1 results in its localization at spindle poles in metaphase, but not at the cell cortex (PubMed:23921553). In anaphase, recruited and anchored at the cell membrane of the polar cortical region in a EPB41-, EPB41L2-, phosphatidylinositol-dependent and GPSM2- and G(i) alpha proteins-independent manner (PubMed:23870127, PubMed:24996901, PubMed:24109598, PubMed:24371089). Excluded from the anaphase equatorial region of the cell cortex in a RACGAP1- and KIF23-dependent and RanGTP-independent manner (PubMed:24996901). Associated with astral MTs emanating from the spindle poles during anaphase (PubMed:12445386, PubMed:24996901). Nonphosphorylated Thr-2055 localizes at the cell cortex, weakly during metaphase and more prominently during anaphase in a phosphatase PPP2CA-dependent manner (PubMed:23921553). As mitosis progresses it reassociates with telophase chromosomes very early during nuclear reformation, before substantial accumulation of lamins on chromosomal surfaces is evident (PubMed:1541636). Localizes to the tips of cortical MTs in prometaphase (PubMed:26765568). Localizes along MTs and specifically to both MT plus and minus ends (PubMed:26765568). Accumulates also at MT tips near the cell periphery (PubMed:26765568). Colocalizes with GPSM2 at mitotic spindle poles during mitosis (PubMed:11781568, PubMed:21816348). Colocalizes with SPAG5 at mitotic spindle at prometaphase and at mitotic spindle poles at metaphase and anaphase (PubMed:27462074). Colocalizes with ABRO1 at mitotic spindle poles (PubMed:26195665). Colocalized with TNKS from prophase through to anaphase in mitosis (PubMed:16076287). Colocalizes with tubulin alpha (PubMed:12445386). CCSAP is essential for its centrosomal localization (PubMed:26562023). In horizontally retinal progenitor dividing cells, localized to the lateral cortical region (By similarity). {ECO:0000250|UniProtKB:E9Q7G0, ECO:0000269|PubMed:10811826, ECO:0000269|PubMed:11781568, ECO:0000269|PubMed:12445386, ECO:0000269|PubMed:1541630, ECO:0000269|PubMed:1541636, ECO:0000269|PubMed:16076287, ECO:0000269|PubMed:21816348, ECO:0000269|PubMed:22327364, ECO:0000269|PubMed:23870127, ECO:0000269|PubMed:23921553, ECO:0000269|PubMed:24109598, ECO:0000269|PubMed:24371089, ECO:0000269|PubMed:24996901, ECO:0000269|PubMed:26195665, ECO:0000269|PubMed:26246606, ECO:0000269|PubMed:26562023, ECO:0000269|PubMed:26765568, ECO:0000269|PubMed:27462074}.; [Isoform 3]: Cytoplasm, cytosol {ECO:0000269|PubMed:7962183}. Cytoplasm, cytoskeleton, microtubule organizing center, centrosome {ECO:0000269|PubMed:7962183}. Cytoplasm, cytoskeleton, spindle pole {ECO:0000269|PubMed:7962183}. Note=During interphase, mainly clustered at the centrosomal region in the cytosol. After entry into mitosis, detected at mitotic spindle poles. {ECO:0000269|PubMed:7962183}.; [Isoform 4]: Cytoplasm, cytosol {ECO:0000269|PubMed:7962183}. Cytoplasm, cytoskeleton, microtubule organizing center, centrosome {ECO:0000269|PubMed:7962183}. Cytoplasm, cytoskeleton, spindle pole {ECO:0000269|PubMed:7962183}. Note=During interphase, mainly clustered at the centrosomal region in the cytosol. After entry into mitosis, detected at mitotic spindle poles. {ECO:0000269|PubMed:7962183}.	77829	26.9345	35.4126	-1.01567	-0.766382	52.7	48.1	48.1
HGNC:8060	NUMB	NUMB endocytic adaptor protein	Pathway-annotated	14	14q24.3	NA	NA	C14orf41	numb (Drosophila) homolog|chromosome 14 open reading frame 41|numb homolog (Drosophila)	NA	NA	8650	ENSG00000133961	OTTHUMG00000171436	uc001xny.2	L40393	NM_001005743	CCDS9814|CCDS32116|CCDS32115|CCDS55927	11121447	MGI:107423	RGD:620107	NA	603728	NA	NA	NA	NA	ENST00000555238.6|NM_001005743.2	56	Y	23	225	P49757	NUMB_HUMAN	Protein numb homolog (h-Numb) (Protein S171)	NUMB C14orf41	651	70804	Cell membrane {ECO:0000269|PubMed:18657069}; Peripheral membrane protein {ECO:0000305|PubMed:18657069}; Cytoplasmic side {ECO:0000305|PubMed:18657069}. Endosome membrane {ECO:0000269|PubMed:18657069}; Peripheral membrane protein {ECO:0000305|PubMed:18657069}; Cytoplasmic side {ECO:0000305|PubMed:18657069}. Note=Localizes to perinuclear endosomes in an AAK1-dependent manner. {ECO:0000269|PubMed:18657069}.	183510	18.0307	24.6404	-0.384326	-0.000345667	41.5	39.1	39.1
HGNC:8061	NUMBL	NUMB like endocytic adaptor protein	Pathway-annotated	19	19q13.2	NUMB-R|CTG3a|CAG3A|TNRC23|NUMBR|NUMBLIKE	NA	NA	numb (Drosophila) homolog-like	NA	NA	9253	ENSG00000105245	OTTHUMG00000182627	uc002oon.5	AF015401	NM_004756	CCDS77298|CCDS12561	9225980|9303539	MGI:894702	RGD:1307579	NA	604018	NA	NA	NA	NA	ENST00000252891.8|NM_004756.5	15	Y	4	72	Q9Y6R0	NUMBL_HUMAN	Numb-like protein (Numb-related protein) (Numb-R)	NUMBL	609	64891	Cytoplasm {ECO:0000250}. Note=Symmetrically distributed throughout the cytoplasm in non dividing neuroblasts of the CNS. {ECO:0000250}.	25067	8.37872	8.33781	-1.16807	-1.10454	2.4	2.2	12.1
HGNC:29797	NUP35	nucleoporin 35	Housekeeping	2	2q32.1	MP44	mitotic phosphoprotein 44	NA	nucleoporin 35kDa	Nucleoporins	1051	129401	ENSG00000163002	OTTHUMG00000132621	uc002upf.5	AF514993	NM_138285	CCDS74614|CCDS2290	NA	MGI:1916732	RGD:1303069	NA	608140	NA	NA	NA	NA	ENST00000295119.9|NM_138285.5	111	Y	79	72	Q8NFH5	NUP35_HUMAN	Nucleoporin NUP35 (35 kDa nucleoporin) (Mitotic phosphoprotein 44) (MP-44) (Nuclear pore complex protein Nup53) (Nucleoporin NUP53)	NUP35 MP44 NUP53	326	34774	Nucleus, nuclear pore complex {ECO:0000269|PubMed:12196509}. Nucleus membrane {ECO:0000269|PubMed:15703211}; Peripheral membrane protein {ECO:0000269|PubMed:15703211}. Note=Tightly associated with the nuclear membrane and lamina. {ECO:0000269|PubMed:15703211}.	44167	4.56322	8.14685	-0.70636	0.0134716	10.2	9.9	9.9
HGNC:29929	NUP37	nucleoporin 37	Housekeeping	12	12q23.2	MGC5585|FLJ22618	NA	NA	nucleoporin 37kDa	WD repeat domain containing|Nucleoporins	362|1051	79023	ENSG00000075188	OTTHUMG00000170478	uc001tjc.4	AF514994	NM_024057	CCDS9089	12196509	MGI:1919964	RGD:1307774	NA	609264	NA	NA	NA	NA	ENST00000552283.6|NM_024057.4	130	Y	92	72	Q8NFH4	NUP37_HUMAN	Nucleoporin Nup37 (p37) (Nup107-160 subcomplex subunit Nup37)	NUP37	326	36708	Chromosome, centromere, kinetochore. Nucleus, nuclear pore complex.	47017	3.60965	5.0245	-0.351779	-0.271584	15	14.6	14.6
HGNC:17010	NUP42	nucleoporin 42	Housekeeping	7	7p15.3	NLP_1|CG1|hCG1|H_RG271G13.9	nucleoporin-like protein 1	NUPL2	nucleoporin like 2	NA	NA	11097	ENSG00000136243	OTTHUMG00000096955	uc003svu.4	U97198	NM_007342	CCDS5379	10358091|9450185	MGI:2387631	RGD:1560934	NA	619998	NA	NA	NA	NA	ENST00000258742.10|NM_007342.3	99	Y	74	64	O15504	NUP42_HUMAN	Nucleoporin NUP42 (NLP-1) (NUP42 homolog) (Nucleoporin hCG1) (Nucleoporin-42) (Nucleoporin-like protein 2)	NUP42 CG1 NUPL2	423	44872	Nucleus, nuclear pore complex {ECO:0000269|PubMed:12228227, ECO:0000269|PubMed:16000379}. Nucleus membrane {ECO:0000269|PubMed:12228227, ECO:0000269|PubMed:16000379}; Peripheral membrane protein; Cytoplasmic side {ECO:0000269|PubMed:12228227}. Note=Excluded from the nucleolus. {ECO:0000269|PubMed:10358091}.	19170	11.1825	17.3316	-0.877913	-0.0699288	15.2	14.5	14.5
HGNC:21182	NUP43	nucleoporin 43	Housekeeping	6	6q25.1	bA350J20.1|FLJ13287	NA	NA	nucleoporin 43kDa	WD repeat domain containing|Nucleoporins	362|1051	348995	ENSG00000120253	OTTHUMG00000015795	uc003qmz.5	AF514997	NM_198887	CCDS5218	12196509	MGI:1917162	RGD:1596513	NA	608141	NA	NA	NA	NA	ENST00000340413.7|NM_198887.3	132	Y	92	78	Q8NFH3	NUP43_HUMAN	Nucleoporin Nup43 (Nup107-160 subcomplex subunit Nup43) (p42)	NUP43	380	42151	Chromosome, centromere, kinetochore. Nucleus, nuclear pore complex.	25350	7.19994	11.1859	-1.15301	-0.456049	10.2	9.5	9.5
HGNC:8065	NUP50	nucleoporin 50	Housekeeping	22	22q13.31	NA	NA	NPAP60L	nucleoporin 50kDa	Nucleoporins	1051	10762	ENSG00000093000	OTTHUMG00000151265	uc003bfr.4	AF107840	NM_007172	CCDS14062|CCDS14063	10449902	MGI:1351502	RGD:3191	NA	604646	NA	NA	NA	NA	ENST00000347635.9|NM_007172.4	127	Y	75	101	Q9UKX7	NUP50_HUMAN	Nuclear pore complex protein Nup50 (50 kDa nucleoporin) (Nuclear pore-associated protein 60 kDa-like) (Nucleoporin Nup50)	NUP50 NPAP60L PRO1146	468	50144	Nucleus, nuclear pore complex {ECO:0000269|PubMed:12802065}. Nucleus membrane {ECO:0000250|UniProtKB:O08587}; Peripheral membrane protein {ECO:0000250|UniProtKB:O08587}; Nucleoplasmic side {ECO:0000250|UniProtKB:O08587}. Note=Localizes to the nucleoplasmic fibrils of the nuclear pore complex (By similarity). Dissociates from the NPC structure early during prophase of mitosis (PubMed:12802065). Associates with the newly formed nuclear membrane during telophase (PubMed:12802065). In the testis, the localization changes during germ cell differentiation from the nuclear surface in spermatocytes to the whole nucleus (interior) in spermatids and back to the nuclear surface in spermatozoa (By similarity). {ECO:0000250|UniProtKB:O08587, ECO:0000269|PubMed:12802065}.	24092	7.53022	10.6646	-0.765153	-0.439509	14	13.2	13.2
HGNC:17359	NUP54	nucleoporin 54	Housekeeping	4	4q21.1	NA	NA	NA	nucleoporin 54kDa	Nucleoporins	1051	53371	ENSG00000138750	OTTHUMG00000130098	uc003hjs.5	AF157322	NM_001278603	CCDS63998|CCDS3576	8707840	MGI:1920460	RGD:619926	NA	607607	NA	NA	NA	NA	ENST00000264883.8|NM_017426.4	111	Y	79	83	Q7Z3B4	NUP54_HUMAN	Nucleoporin p54 (54 kDa nucleoporin)	NUP54	507	55435	Nucleus, nuclear pore complex {ECO:0000250|UniProtKB:P70582}. Nucleus membrane {ECO:0000250|UniProtKB:P70582}; Peripheral membrane protein {ECO:0000250|UniProtKB:P70582}; Cytoplasmic side {ECO:0000250|UniProtKB:P70582}. Nucleus membrane {ECO:0000250|UniProtKB:P70582}; Peripheral membrane protein {ECO:0000250|UniProtKB:P70582}; Nucleoplasmic side {ECO:0000250|UniProtKB:P70582}. Note=Biased towards cytoplasmic side. Central region of the nuclear pore complex, within the transporter. {ECO:0000250|UniProtKB:P70582}.	40923	9.72261	14.9299	-1.08469	-0.527455	13.5	13	13
HGNC:20261	NUP58	nucleoporin 58	Housekeeping	13	13q12.13	KIAA0410|NUP45	NA	NUPL1	nucleoporin like 1|nucleoporin 58kDa	Nucleoporins	1051	9818	ENSG00000139496	OTTHUMG00000016608	NA	AB007870	NM_001008564	CCDS9314|CCDS91791|CCDS31949|CCDS91790	9455477	MGI:1919094	RGD:631334	NA	607615	NA	NA	NA	NA	ENST00000381736.8|NM_014089.4	128	Y	79	58	Q9BVL2	NUP58_HUMAN	Nucleoporin p58/p45 (58 kDa nucleoporin) (Nucleoporin-like protein 1)	NUP58 KIAA0410 NUPL1	599	60897	Nucleus, nuclear pore complex {ECO:0000250|UniProtKB:P70581}. Nucleus membrane {ECO:0000250|UniProtKB:P70581}; Peripheral membrane protein {ECO:0000250|UniProtKB:P70581}; Cytoplasmic side {ECO:0000250|UniProtKB:P70581}. Nucleus membrane {ECO:0000250|UniProtKB:P70581}; Peripheral membrane protein {ECO:0000250|UniProtKB:P70581}; Nucleoplasmic side {ECO:0000250|UniProtKB:P70581}. Note=Biased towards cytoplasmic side. Central region of the nuclear pore complex, within the transporter. {ECO:0000250|UniProtKB:P70581}.	63866	6.56212	7.49523	-0.645332	-0.577336	13.6	12.7	14
HGNC:8066	NUP62	nucleoporin 62	Housekeeping	19	19q13.33	p62|DKFZp547L134|IBSN|SNDI|MGC841|FLJ20822|FLJ43869	nuclear pore glycoprotein p62	NA	nucleoporin 62kDa	Nucleoporins	1051	23636	ENSG00000213024	OTTHUMG00000183077	uc002pqz.5	X58521	NM_153719	CCDS12788	1915414	MGI:1351500	RGD:619938	NA	605815	138467	NA	NA	NA	ENST00000352066.8|NM_016553.5	142	Y	89	191	P37198	NUP62_HUMAN	Nuclear pore glycoprotein p62 (62 kDa nucleoporin) (Nucleoporin Nup62)	NUP62	522	53255	Nucleus, nuclear pore complex {ECO:0000269|PubMed:1915414}. Cytoplasm, cytoskeleton, spindle pole {ECO:0000269|PubMed:24107630}. Nucleus envelope {ECO:0000269|PubMed:24107630}. Cytoplasm, cytoskeleton, microtubule organizing center, centrosome {ECO:0000269|PubMed:14654843, ECO:0000269|PubMed:24107630}. Note=Central region of the nuclear pore, within the transporter (PubMed:1915414). During mitotic cell division, it associates with the poles of the mitotic spindle (PubMed:24107630). {ECO:0000269|PubMed:1915414, ECO:0000269|PubMed:24107630}.	22939	11.1532	14.9875	-0.726277	-0.524914	11.7	10.8	17.9
HGNC:25960	NUP62CL	nucleoporin 62 C-terminal like	Pathway-annotated	X	Xq22.3	FLJ20130	NA	NA	nucleoporin 62kDa C-terminal like	NA	NA	54830	ENSG00000198088	OTTHUMG00000022159	uc004ena.4	AK000137	NM_017681	CCDS14527	12477932	MGI:2685565	RGD:1564353	Global Variome shared LOVD|https://databases.lovd.nl/shared/genes/NUP62CL	NA	NA	NA	NA	NA	ENST00000372466.8|NM_017681.3	11	Y	23	18	Q9H1M0	N62CL_HUMAN	Nucleoporin-62 C-terminal-like protein	NUP62CL NUP62L	184	20837	NA	83006	3.07048	4.34092	1.43998	1.17081	6	5.7	5.7
HGNC:8734	NUP85	nucleoporin 85	Housekeeping	17	17q25.1	NUP75|FLJ12549	NA	NA	nucleoporin 85kDa	Nucleoporins	1051	79902	ENSG00000125450	OTTHUMG00000179482	uc002jng.2	AF514995	NM_024844	CCDS32730|CCDS82202	8124707	MGI:3046173	RGD:1311942	NA	170285	NA	NA	NA	NA	ENST00000245544.9|NM_024844.5	132	Y	93	106	Q9BW27	NUP85_HUMAN	Nuclear pore complex protein Nup85 (85 kDa nucleoporin) (FROUNT) (Nucleoporin Nup75) (Nucleoporin Nup85) (Pericentrin-1)	NUP85 NUP75 PCNT1	656	75019	Nucleus, nuclear pore complex {ECO:0000269|PubMed:12196509, ECO:0000269|PubMed:12718872}. Chromosome, centromere, kinetochore {ECO:0000269|PubMed:12718872, ECO:0000269|PubMed:15146057, ECO:0000269|PubMed:16807356}. Cytoplasm, cytoskeleton, spindle {ECO:0000269|PubMed:16807356}. Cytoplasm {ECO:0000269|PubMed:15995708}. Nucleus membrane {ECO:0000269|PubMed:12196509}. Note=During mitosis, localizes to the kinetochores and spindle poles (PubMed:12718872, PubMed:16807356). Upon CCl2 stimulation translocates from the cytoplasm to the membrane and colocalizes with CCR2 at the front of migrating cells (PubMed:15995708). {ECO:0000269|PubMed:12718872, ECO:0000269|PubMed:15995708, ECO:0000269|PubMed:16807356}.	30099	10.556	20.8168	-0.76888	0.0483328	10.1	9.4	18.3
HGNC:8067	NUP88	nucleoporin 88	Housekeeping	17	17p13.2	MGC8530	NA	NA	nucleoporin 88kD|nucleoporin 88kDa	Nucleoporins	1051	4927	ENSG00000108559	OTTHUMG00000099453	uc002gbo.3	Y08612	NM_002532	CCDS92236|CCDS11070	9049309	MGI:104900	RGD:620182	NA	602552	NA	NA	NA	NA	ENST00000573584.6|NM_002532.6	125	Y	76	122	Q99567	NUP88_HUMAN	Nuclear pore complex protein Nup88 (88 kDa nucleoporin) (Nucleoporin Nup88)	NUP88	741	83542	Nucleus, nuclear pore complex {ECO:0000269|PubMed:30543681}.	60496	10.2542	16.5961	-0.609567	-0.208942	12.6	12.1	12.1
HGNC:28958	NUP93	nucleoporin 93	Housekeeping	16	16q13	KIAA0095	nuclear pore complex protein Nup93	NA	nucleoporin 93kDa	Nucleoporins	1051	9688	ENSG00000102900	OTTHUMG00000133278	uc002eka.4	D42085	NM_014669	CCDS10769|CCDS55996	9348540|9531546	MGI:1919055	RGD:1311525	NA	614351	456826	NA	NA	NA	ENST00000308159.10|NM_014669.5	130	Y	79	184	Q8N1F7	NUP93_HUMAN	Nuclear pore complex protein Nup93 (93 kDa nucleoporin) (Nucleoporin Nup93)	NUP93 KIAA0095	819	93488	Nucleus membrane {ECO:0000250|UniProtKB:Q66HC5}; Peripheral membrane protein {ECO:0000250|UniProtKB:Q66HC5}. Nucleus, nuclear pore complex {ECO:0000269|PubMed:12802065, ECO:0000269|PubMed:15229283, ECO:0000269|PubMed:9348540}. Nucleus envelope {ECO:0000269|PubMed:26878725, ECO:0000269|PubMed:9348540}. Note=Localizes at the nuclear basket and at or near the nuclear entry to the gated channel of the pore. {ECO:0000269|PubMed:9348540}.	120168	2.72253	4.91491	-1.33789	-0.604676	10.7	9.6	12.5
HGNC:8068	NUP98	nucleoporin 98 and 96 precursor	Housekeeping	11	11p15.4	NUP96|Nup98-Nup96|Nup98-96|NUP196	Nuclear pore complex protein Nup98-Nup96|nucleoporin 96	NA	nucleoporin 98kDa|nucleoporin 98	Nucleoporins	1051	4928	ENSG00000110713	OTTHUMG00000011846	uc001lyh.3	AF071076|AF231130|BC012906|BG773331	NM_016320	CCDS91414|CCDS31347|CCDS91412|CCDS91415|CCDS41605|CCDS41606|CCDS91413|CCDS7746	9166830|18287282|10087256	MGI:109404	RGD:71033	NA	601021	NA	S59.001	NA	NA	ENST00000324932.12|NM_016320.5	142	Y	94	301	P52948	NUP98_HUMAN	Nuclear pore complex protein Nup98-Nup96 (EC 3.4.21.-) [Cleaved into: Nuclear pore complex protein Nup98 (98 kDa nucleoporin) (Nucleoporin Nup98) (Nup98); Nuclear pore complex protein Nup96 (96 kDa nucleoporin) (Nucleoporin Nup96) (Nup96)]	NUP98 ADAR2	1817	197579	Nucleus membrane {ECO:0000269|PubMed:10087256, ECO:0000269|PubMed:11106761, ECO:0000269|PubMed:11839768, ECO:0000269|PubMed:12191480, ECO:0000269|PubMed:12802065, ECO:0000269|PubMed:15229283, ECO:0000269|PubMed:20407419, ECO:0000269|PubMed:28221134, ECO:0000269|PubMed:33360543}; Peripheral membrane protein; Nucleoplasmic side {ECO:0000269|PubMed:11839768}. Nucleus, nuclear pore complex {ECO:0000269|PubMed:11839768, ECO:0000269|PubMed:12802065, ECO:0000269|PubMed:15229283, ECO:0000269|PubMed:33097660}. Nucleus, nucleoplasm {ECO:0000269|PubMed:12191480, ECO:0000269|PubMed:28221134}. Note=Localized to the nucleoplasmic side of the nuclear pore complex (NPC), at or near the nucleoplasmic basket (PubMed:11839768). Dissociates from the dissasembled NPC structure early during prophase of mitosis (PubMed:12802065). Colocalized with NUP153 and TPR to the nuclear basket of NPC (PubMed:11839768). Colocalized with DHX9 in diffuse and discrete intranuclear foci (GLFG-body) (PubMed:11839768, PubMed:28221134). {ECO:0000269|PubMed:11106761, ECO:0000269|PubMed:11839768, ECO:0000269|PubMed:12802065, ECO:0000269|PubMed:28221134}.; Nucleus membrane {ECO:0000269|PubMed:11106761}. Note=(Microbial infection) Remains localized to the nuclear membrane after poliovirus (PV) infection. {ECO:0000269|PubMed:11106761}.	126709	9.37045	15.2432	-0.89493	-0.516026	18.7	17.6	17.6
HGNC:29914	NUP107	nucleoporin 107	Housekeeping	12	12q15	NUP84	nuclear pore complex protein Nup107	NA	nucleoporin 107kDa	Nucleoporins	1051	57122	ENSG00000111581	OTTHUMG00000169265	uc001suf.4	AK055629	NM_020401	CCDS81712|CCDS8985	12552102|12705868	MGI:2143854	RGD:621160	NA	607617	442980	NA	NA	NA	ENST00000229179.9|NM_020401.4	141	Y	93	142	P57740	NU107_HUMAN	Nuclear pore complex protein Nup107 (107 kDa nucleoporin) (Nucleoporin Nup107)	NUP107	925	106374	Nucleus membrane {ECO:0000269|PubMed:11564755, ECO:0000269|PubMed:12802065, ECO:0000269|PubMed:15229283, ECO:0000269|PubMed:26411495}. Nucleus, nuclear pore complex {ECO:0000269|PubMed:11564755, ECO:0000269|PubMed:12802065, ECO:0000269|PubMed:15229283, ECO:0000269|PubMed:26411495}. Chromosome, centromere, kinetochore {ECO:0000269|PubMed:11564755}. Note=Located on both the cytoplasmic and nuclear sides of the NPC core structure (PubMed:11564755). During mitosis, localizes to the kinetochores (PubMed:11564755). Dissociates from the dissasembled NPC structure late during prophase of mitosis (PubMed:11564755). {ECO:0000269|PubMed:11564755}.	58858	3.61962	7.24411	-1.05711	-0.374169	10.8	10.2	10.2
HGNC:18016	NUP133	nucleoporin 133	Housekeeping	1	1q42.13	FLJ10814	NA	NA	nucleoporin 133kDa	Minor histocompatibility antigens|Nucleoporins	870|1051	55746	ENSG00000069248	OTTHUMG00000039462	uc001htn.4	NA	NM_018230	CCDS1579	11684705	MGI:2442620	RGD:1307827	The Globin Gene Server|http://lovd.bx.psu.edu/home.php?select_db=NUP133	607613	NA	NA	NA	NA	ENST00000261396.6|NM_018230.3	129	Y	93	144	Q8WUM0	NU133_HUMAN	Nuclear pore complex protein Nup133 (133 kDa nucleoporin) (Nucleoporin Nup133)	NUP133	1156	128979	Nucleus, nuclear pore complex {ECO:0000269|PubMed:11564755, ECO:0000269|PubMed:11684705}. Chromosome, centromere, kinetochore {ECO:0000269|PubMed:11564755}. Note=Located on both the cytoplasmic and nuclear sides of the nuclear pore (PubMed:11564755). During mitosis, localizes to the kinetochores (PubMed:11564755). {ECO:0000269|PubMed:11564755, ECO:0000269|PubMed:11684705}.	68082	7.80684	11.6751	-1.5559	-0.877969	12.5	11.8	11.8
HGNC:8062	NUP153	nucleoporin 153	Housekeeping	6	6p22.3	HNUP153	NA	NA	nucleoporin 153kDa	Zinc fingers RANBP2-type |Nucleoporins	89|1051	9972	ENSG00000124789	OTTHUMG00000014312	uc011dje.2	Z25535	NM_001278209	CCDS75407|CCDS64359|CCDS4541	8110839	MGI:2385621	RGD:3216	NA	603948	NA	NA	NA	NA	ENST00000262077.3|NM_005124.4	140	Y	85	229	P49790	NU153_HUMAN	Nuclear pore complex protein Nup153 (153 kDa nucleoporin) (Nucleoporin Nup153)	NUP153	1475	153938	Nucleus. Nucleus membrane. Nucleus, nuclear pore complex. Note=Tightly associated with the nuclear membrane and lamina (By similarity). Localized to the nucleoplasmic side of the nuclear pore complex (NPC) core structure, forming a fibrous structure called the nuclear basket. Dissociates from the NPC structure early during prophase of mitosis. Integrated in the newly assembled nuclear envelope of postmitotic cells early in G1. Colocalized with NUP98 and TPR to the nuclear basket at the nucleoplasmic side of the NPC. Detected in diffuse and discrete intranuclear foci. Remained localized to the nuclear membrane after poliovirus (PV) infection. {ECO:0000250}.	91890	8.53823	14.422	-1.10385	-0.602156	13.5	12.6	12.6
HGNC:8063	NUP155	nucleoporin 155	Housekeeping	5	5p13.2	KIAA0791|N155	NA	NA	nucleoporin 155kDa	Nucleoporins	1051	9631	ENSG00000113569	OTTHUMG00000090803	uc003jku.3	AJ007558	NM_153485|NM_004298	CCDS43310|CCDS64142|CCDS3921	10191094	MGI:2181182	RGD:621199	NA	606694	183928	NA	NA	NA	ENST00000231498.8|NM_153485.3	123	Y	79	138	O75694	NU155_HUMAN	Nuclear pore complex protein Nup155 (155 kDa nucleoporin) (Nucleoporin Nup155)	NUP155 KIAA0791	1391	155199	Nucleus, nuclear pore complex {ECO:0000250|UniProtKB:P37199}. Nucleus membrane {ECO:0000250|UniProtKB:P37199}; Peripheral membrane protein {ECO:0000250|UniProtKB:P37199}; Cytoplasmic side {ECO:0000250|UniProtKB:P37199}. Nucleus membrane {ECO:0000250|UniProtKB:P37199}; Peripheral membrane protein {ECO:0000250|UniProtKB:P37199}; Nucleoplasmic side {ECO:0000250|UniProtKB:P37199}. Note=In mitosis, assumes a diffuse cytoplasmic distribution probably as a monomer, before reversing back into a punctate nuclear surface localization at the end of mitosis. {ECO:0000250|UniProtKB:P37199}.	82969	2.19203	4.38921	-0.376088	-0.263893	4.8	4.4	4.4
HGNC:18017	NUP160	nucleoporin 160	Housekeeping	11	11p11.2	KIAA0197|FLJ22583	Nuclear pore complex protein Nup160	NA	nucleoporin 160kDa	Nucleoporins	1051	23279	ENSG00000030066	OTTHUMG00000166534	uc001ngm.4	D83781	NM_015231	CCDS81567|CCDS31484	11684705	MGI:1926227	RGD:1311052	NA	607614	NA	NA	NA	NA	ENST00000378460.7|NM_015231.3	140	Y	92	131	Q12769	NU160_HUMAN	Nuclear pore complex protein Nup160 (160 kDa nucleoporin) (Nucleoporin Nup160)	NUP160 KIAA0197 NUP120	1436	162121	Nucleus, nuclear pore complex {ECO:0000269|PubMed:11564755, ECO:0000269|PubMed:11684705}.	70468	6.32201	11.0435	-0.905907	-0.352912	15.2	14.2	14.2
HGNC:17859	NUP188	nucleoporin 188	Housekeeping	9	9q34.11	NA	NA	KIAA0169	KIAA0169|nucleoporin 188kDa	Nucleoporins|Armadillo like helical domain containing	1051|1492	23511	ENSG00000095319	OTTHUMG00000020768	uc004bws.3	D79991	NM_015354	CCDS35156	11029043	MGI:2446190	RGD:1306022	NA	615587	470806	NA	NA	NA	ENST00000372577.2|NM_015354.3	110	Y	79	93	Q5SRE5	NU188_HUMAN	Nucleoporin NUP188 (hNup188)	NUP188 KIAA0169	1749	196043	Nucleus, nuclear pore complex {ECO:0000305|PubMed:32275884}.	59397	8.46974	15.2335	-0.717408	-0.407671	6.9	6.4	10.1
HGNC:18658	NUP205	nucleoporin 205	Housekeeping	7	7q33	KIAA0225	nuclear pore complex protein Nup205	C7orf14	chromosome 7 open reading frame 14|nucleoporin 205kDa	Nucleoporins|Armadillo like helical domain containing	1051|1492	23165	ENSG00000155561	OTTHUMG00000155497	uc003vsw.4	D86978	NM_001329434	CCDS34759	9039502|9348540	MGI:2141625	RGD:1309413	NA	614352	456828	NA	NA	NA	ENST00000285968.11|NM_015135.3	126	Y	79	139	Q92621	NU205_HUMAN	Nuclear pore complex protein Nup205 (205 kDa nucleoporin) (Nucleoporin Nup205)	NUP205 C7orf14 KIAA0225	2012	227922	Nucleus membrane {ECO:0000269|PubMed:12802065, ECO:0000269|PubMed:15229283}; Peripheral membrane protein {ECO:0000269|PubMed:12802065, ECO:0000269|PubMed:15229283}. Nucleus, nuclear pore complex {ECO:0000269|PubMed:12802065, ECO:0000269|PubMed:15229283, ECO:0000269|PubMed:9348540}. Note=Localized near the center, on both the cytoplasmic and nuclear side, of the NPC core structure. {ECO:0000269|PubMed:15229283}.	90840	6.75813	10.9356	-0.863743	-0.515229	8.4	7.7	7.7
HGNC:30052	NUP210	nucleoporin 210	Housekeeping	3	3p25.1	GP210|POM210|FLJ22389|KIAA0906	NA	NA	nucleoporin 210kDa	Nucleoporins	1051	23225	ENSG00000132182	OTTHUMG00000157268	uc003bxv.3	AB020713	NM_024923	CCDS33704	2184032|7504063	MGI:1859555	RGD:69339	NA	607703	NA	NA	NA	NA	ENST00000254508.7|NM_024923.4	129	Y	81	125	Q8TEM1	PO210_HUMAN	Nuclear pore membrane glycoprotein 210 (Nuclear pore protein gp210) (Nuclear envelope pore membrane protein POM 210) (POM210) (Nucleoporin Nup210) (Pore membrane protein of 210 kDa)	NUP210 KIAA0906 PSEC0245	1887	205111	Nucleus, nuclear pore complex {ECO:0000269|PubMed:2195063}. Nucleus membrane {ECO:0000269|PubMed:2195063}; Single-pass type I membrane protein {ECO:0000269|PubMed:2195063}. Endoplasmic reticulum membrane {ECO:0000269|PubMed:2195063}; Single-pass type I membrane protein {ECO:0000269|PubMed:2195063}.	104087	9.32089	9.56557	0.319519	-0.0727525	3.4	3.1	8.6
HGNC:29915	NUP210L	nucleoporin 210 like	Pathway-annotated	1	1q21.3	NA	NA	NA	nucleoporin 210kDa like	MicroRNA protein coding host genes	1691	91181	ENSG00000143552	OTTHUMG00000035852	uc001fdw.4	AK125924	NM_207308	CCDS53370|CCDS41399	NA	MGI:1924845	RGD:1310250	NA	NA	NA	NA	NA	NA	ENST00000368559.8|NM_207308.3	4	N	25	7	Q5VU65	P210L_HUMAN	Nuclear pore membrane glycoprotein 210-like (Nucleoporin 210 kDa-like) (Nucleoporin Nup210-like)	NUP210L	1888	210605	Membrane {ECO:0000305}; Single-pass membrane protein {ECO:0000305}.	162426	0.035987	0.0662248	0.280934	-0.103051	0	0	0.1
HGNC:8064	NUP214	nucleoporin 214	Housekeeping	9	9q34.13	CAIN|CAN|D9S46E|N214	nuclear pore complex protein Nup214|CAN protein, putative oncogene	NA	nucleoporin 214kD (CAIN)|nucleoporin 214kDa	Nucleoporins	1051	8021	ENSG00000126883	OTTHUMG00000020816	uc004cag.4	X64228	NM_005085	CCDS83430|CCDS83429|CCDS6940	8108440|2370860|31178128	MGI:1095411	RGD:1304977	LRG_1383|http://ftp.ebi.ac.uk/pub/databases/lrgex/LRG_1383.xml	114350	168420	NA	NA	NA	ENST00000359428.10|NM_005085.4	123	Y	89	199	P35658	NU214_HUMAN	Nuclear pore complex protein Nup214 (214 kDa nucleoporin) (Nucleoporin Nup214) (Protein CAN)	NUP214 CAIN CAN KIAA0023	2090	213620	Nucleus, nuclear pore complex {ECO:0000269|PubMed:8108440}. Note=Cytoplasmic side of the nuclear pore complex. {ECO:0000269|PubMed:8108440}.	109090	14.1898	23.4407	0.0228156	0.446325	14.7	13.6	40.5
HGNC:29990	NUPR1	nuclear protein 1, transcriptional regulator	Pathway-annotated	16	16p11.2	COM1|p8	candidate of metastasis 1	NA	NA	NA	NA	26471	ENSG00000176046	OTTHUMG00000131764	uc002dqe.2	AF069073	NM_012385	CCDS10634|CCDS42137	9405444|10493524|10092851	MGI:1891834	RGD:69363	NA	614812	NA	NA	NA	NA	ENST00000324873.8|NM_012385.3	75	Y	2	101	O60356	NUPR1_HUMAN	Nuclear protein 1 (Candidate of metastasis 1) (Protein p8)	NUPR1 COM1	82	8873	Nucleus {ECO:0000269|PubMed:10092851, ECO:0000269|PubMed:16300740}. Cytoplasm {ECO:0000269|PubMed:16300740}. Cytoplasm, perinuclear region {ECO:0000269|PubMed:16300740}.	6300	14.9295	24.7904	-0.847865	-0.548428	34.6	31.6	85.2
HGNC:44164	NUPR2	nuclear protein 2, transcriptional regulator	Pathway-annotated	7	7p11.2	P8	NA	NUPR1L	nuclear protein, transcriptional regulator 1 like	NA	NA	389493	ENSG00000185290	OTTHUMG00000156224	uc003tsb.4	NA	NM_001145712	CCDS59058	25899918	MGI:1923099	RGD:1560258	NA	NA	NA	NA	NA	NA	ENST00000329309.4|NM_001145712.2	1	Y	0	3	A6NF83	NUPR2_HUMAN	Nuclear protein 2 (Nuclear transcriptional regulator 1-like protein) (Nuclear transcriptional regulator protein 2)	NUPR2 NUPR1L	97	11356	Nucleus {ECO:0000269|PubMed:25899918}.	1736	12.2304	22.9765	0.433987	0.117902	5.8	5.4	17.7
HGNC:21042	NUS1	NUS1 dehydrodolichyl diphosphate synthase subunit	Pathway-annotated	6	6q22.1	MGC7199|NgBR|TANGO14	Nogo-B receptor|transport and golgi organization 14 homolog (Drosophila)	C6orf68	chromosome 6 open reading frame 68|nuclear undecaprenyl pyrophosphate synthase 1 homolog (S. cerevisiae)	Dehydrodolichyl diphosphate synthase	1733	116150	ENSG00000153989	OTTHUMG00000015458	uc003pxw.4	BC013026	NM_138459	CCDS5118	25066056|28842490	MGI:1196365	RGD:1307879	NA	610463	NA	NA	NA	2.5.1.87	ENST00000368494.4|NM_138459.5	23	Y	7	63	Q96E22	NGBR_HUMAN	Dehydrodolichyl diphosphate synthase complex subunit NUS1 (EC 2.5.1.87) (Cis-prenyltransferase subunit NgBR) (Nogo-B receptor) (NgBR) (Nuclear undecaprenyl pyrophosphate synthase 1 homolog)	NUS1 C6orf68 NGBR	293	33224	Endoplasmic reticulum membrane {ECO:0000269|PubMed:19723497, ECO:0000269|PubMed:21572394}; Multi-pass membrane protein {ECO:0000303|PubMed:21572394}. Note=Colocalizes with Nogo-B during VEGF and wound healing angiogenesis. {ECO:0000269|PubMed:19723497}.	35258	8.57393	12.3339	-0.713007	-0.178277	28.8	27.4	27.4
HGNC:18538	NUSAP1	nucleolar and spindle associated protein 1	Pathway-annotated	15	15q14	FLJ13421|LNP|ANKT|SAPL|BM037|PRO0310p1|Q0310	NA	NA	NA	NA	NA	51203	ENSG00000137804	OTTHUMG00000172588	uc001zns.5	AF290612	NM_016359	CCDS45234|CCDS45236|CCDS58356|CCDS58357|CCDS58358|CCDS73708	12963707	MGI:2675669	RGD:1305764	NA	612818	NA	NA	NA	NA	ENST00000559596.6|NM_016359.5	112	Y	0	99	Q9BXS6	NUSAP_HUMAN	Nucleolar and spindle-associated protein 1 (NuSAP)	NUSAP1 ANKT BM-037 PRO0310	441	49452	Cytoplasm {ECO:0000250}. Nucleus, nucleolus {ECO:0000250}. Cytoplasm, cytoskeleton, spindle {ECO:0000250}. Chromosome {ECO:0000250}. Note=Found in the cytoplasm and nucleolus during interphase and redistributes to the mitotic spindle in prometaphase (By similarity). Localizes to the mitotic spindle during anaphase and telophase then disappears from around the chromosomes during cytokinesis (By similarity). Localizes to multiple distinct regions of chromosomes throughout mitosis. {ECO:0000250, ECO:0000269|PubMed:17276916, ECO:0000269|PubMed:17618083}.	60256	1.96425	1.12607	0.147124	-0.238558	0.4	0.4	2.5
HGNC:13722	NUTF2	nuclear transport factor 2	Pathway-annotated	16	16q22.1	NTF2|PP15	NA	NA	NA	NA	NA	10204	ENSG00000102898	OTTHUMG00000137540	uc002eup.4	U43939	NM_001322038	CCDS10848	7744965|3380696	MGI:1915301	RGD:1359213	NA	605813	NA	NA	NA	NA	ENST00000219169.9|NM_005796.3	19	Y	1	65	P61970	NTF2_HUMAN	Nuclear transport factor 2 (NTF-2) (Placental protein 15) (PP15)	NUTF2 NTF2	127	14478	Cytoplasm, cytosol {ECO:0000269|PubMed:10679025, ECO:0000269|PubMed:7744965}. Nucleus outer membrane {ECO:0000250|UniProtKB:P61972}. Nucleus, nuclear pore complex {ECO:0000250|UniProtKB:P61972}. Nucleus inner membrane {ECO:0000250|UniProtKB:P61972}. Nucleus, nucleoplasm {ECO:0000269|PubMed:10679025}. Note=At steady state it is essentially nucleoplasmic, enriched in nucleoplasmic foci. {ECO:0000269|PubMed:10679025}.	25685	24.9123	37.537	-1.79195	-0.72022	57.7	55.3	55.3
HGNC:29919	NUTM1	NUT midline carcinoma family member 1	Pathway-annotated	15	15q14	NUT|DKFZp434O192|FAM22H	nuclear protein in testis	C15orf55	chromosome 15 open reading frame 55	NA	NA	256646	ENSG00000184507	OTTHUMG00000172348	uc001zif.4	AF482429	NM_175741	CCDS61584|CCDS32190|CCDS61585	12543779	MGI:2661384	RGD:1564529	NA	608963	449858	NA	NA	NA	ENST00000537011.6|NM_001284292.2	1	Y	0	54	Q86Y26	NUTM1_HUMAN	NUT family member 1 (Nuclear protein in testis)	NUTM1 C15orf55 NUT	1132	120314	Cytoplasm {ECO:0000269|PubMed:17934517}. Nucleus {ECO:0000269|PubMed:17934517}. Note=Shuttles between nucleus and cytoplasm. {ECO:0000269|PubMed:17934517}.	14422	0.00840193	0.00963759	0.289053	-0.10493	0	0	0
HGNC:23438	NUTM2A	NUT family member 2A	Pathway-annotated	10	10q23.2	NA	NA	FAM22A	family with sequence similarity 22, member A	NA	NA	728118	ENSG00000184923	OTTHUMG00000018670	uc001kek.4	NA	NM_001099338	CCDS44452	NA	MGI:2685652	NA	NA	NA	431093	NA	NA	NA	ENST00000381707.6|NM_001099338.2	1	N	0	6	Q8IVF1	NTM2A_HUMAN	NUT family member 2A	NUTM2A FAM22A KIAA2020	878	93890	NA	11460	0.20457	0.258977	-0.962147	-0.531164	0.3	0.3	1.3
HGNC:23445	NUTM2B	NUT family member 2B	Pathway-orphan	10	10q22.3	bA119F19.1	NA	FAM22B	family with sequence similarity 22, member B	NA	NA	729262	ENSG00000188199	OTTHUMG00000018572	uc031wmo.1	NA	NM_001278495	CCDS60574	NA	MGI:2685652	RGD:1566043	NA	NA	431097	NA	NA	NA	ENST00000429828.7|NM_001278495.2	NA	N	0	5	A6NNL0	NTM2B_HUMAN	NUT family member 2B	NUTM2B FAM22B	878	93984	NA	11454	0.0939344	0.272138	-0.348603	0.962077	0.2	0.2	0.5
HGNC:23447	NUTM2D	NUT family member 2D	Pathway-annotated	10	10q23.2	NA	NA	FAM22D	family with sequence similarity 22, member D	NA	NA	728130	ENSG00000214562	OTTHUMG00000018672	uc001kes.4	NA	NM_001009610	CCDS91292	NA	MGI:2685652	NA	NA	NA	NA	NA	NA	NA	ENST00000381697.7|NM_001382304.1	1	N	0	4	Q5VT03	NTM2D_HUMAN	NUT family member 2D	NUTM2D FAM22D	806	86276	NA	12975	0.352287	0.536181	-1.17869	-0.27393	2.2	2	4.6
HGNC:23448	NUTM2E	NUT family member 2E	Pathway-annotated	10	10q22.3	NA	NA	FAM22E	family with sequence similarity 22, member E	NA	NA	283008	ENSG00000228570	OTTHUMG00000018586	uc057umg.1	NA	NM_001355263	CCDS91285	NA	MGI:2685652	NA	NA	NA	460693	NA	NA	NA	ENST00000429984.5|NM_001355263.2	3	N	0	2	B1AL46	NTM2E_HUMAN	NUT family member 2E	NUTM2E FAM22E	878	93979	NA	24139	0.0157496	0.0713219	-0.537814	0.882602	2.9	2.6	2.6
HGNC:23450	NUTM2F	NUT family member 2F	Pathway-annotated	9	9q22.32	DKFZp434I1117	NA	FAM22F	family with sequence similarity 22, member F	NA	NA	54754	ENSG00000130950	OTTHUMG00000020260	NA	NA	NM_017561	CCDS47994	NA	MGI:2685652	NA	NA	NA	NA	NA	NA	NA	ENST00000253262.9|NM_017561.2	1	N	0	4	A1L443	NTM2F_HUMAN	NUT family member 2F	NUTM2F FAM22F	756	80770	NA	10446	0.0431144	0.0395536	0.436474	-0.0140681	0	0	0
HGNC:23449	NUTM2G	NUT family member 2G	Pathway-orphan	9	9q22.33	NA	NA	FAM22G	family with sequence similarity 22, member G	NA	NA	441457	ENSG00000188152	OTTHUMG00000020305	NA	NA	NM_001170741	CCDS55329|CCDS43854	NA	MGI:2685652	NA	NA	NA	NA	NA	NA	NA	ENST00000372322.4|NM_001170741.3	NA	N	0	2	Q5VZR2	NTM2G_HUMAN	NUT family member 2G	NUTM2G FAM22G	741	79011	NA	11943	0.0845147	0.145091	0.0932516	-0.0476098	0	0	0.3
HGNC:8070	NVL	nuclear VCP like	Pathway-annotated	1	1q42.11	NVL2	Nuclear valosin-containing protein-like|nuclear VCP-like protein	NA	NA	AAA ATPases|MicroRNA protein coding host genes	413|1691	4931	ENSG00000143748	OTTHUMG00000037536	uc001hok.4	U78772	NM_002533	CCDS1541|CCDS58062|CCDS58063|CCDS1542	9286697	MGI:1914709	RGD:1311270	NA	602426	NA	NA	NA	NA	ENST00000281701.11|NM_002533.4	19	Y	1	83	O15381	NVL_HUMAN	Nuclear valosin-containing protein-like (NVLp) (Nuclear VCP-like protein)	NVL NVL2	856	95051	[Isoform 2]: Nucleus, nucleoplasm {ECO:0000269|PubMed:15469983}.; [Isoform 1]: Nucleus, nucleolus {ECO:0000269|PubMed:12429849, ECO:0000269|PubMed:15469983, ECO:0000269|PubMed:22226966, ECO:0000269|PubMed:26456651, ECO:0000269|PubMed:9286697}. Nucleus, nucleoplasm {ECO:0000269|PubMed:15469983}. Note=Expressed predominantly in the nucleolus. Associates with pre-ribosomal particles in the nucleus. {ECO:0000269|PubMed:16782053}.	102855	5.74062	9.74491	-0.994744	-0.224488	6.7	6.3	8.4
HGNC:27619	NWD1	NACHT and WD repeat domain containing 1	Pathway-annotated	19	19p13.11	NA	NA	NA	NA	WD repeat domain containing	362	284434	ENSG00000188039	OTTHUMG00000164507	uc002neu.5	BX648940	NM_001007525	CCDS32945	NA	MGI:2442268	RGD:2321209	NA	616250	NA	NA	NA	NA	ENST00000524140.7|NM_001007525.5	NA	Y	0	9	Q149M9	NWD1_HUMAN	NACHT domain- and WD repeat-containing protein 1	NWD1	1564	174552	Cytoplasm, cytosol {ECO:0000269|PubMed:24681825}.	98116	0.048914	0.176982	-0.448892	-0.545735	0.2	0.1	0.1
HGNC:29229	NWD2	NACHT and WD repeat domain containing 2	Pathway-annotated	4	4p14	NA	NA	KIAA1239	KIAA1239	WD repeat domain containing	362	57495	ENSG00000174145	OTTHUMG00000157134	NA	AB033065	NM_001144990	CCDS47040	10574462	MGI:1920464	RGD:1563065	NA	620172	NA	NA	NA	NA	ENST00000309447.6|NM_001144990.2	2	N	0	6	Q9ULI1	NWD2_HUMAN	NACHT and WD repeat domain-containing protein 2 (Leucine-rich repeat and WD repeat-containing protein KIAA1239)	NWD2 KIAA1239	1742	197466	NA	204720	0.00194304	0.00621927	-0.17681	-0.417225	0	0	0
HGNC:8071	NXF1	nuclear RNA export factor 1	Pathway-annotated	11	11q12.3	TAP|Mex67|DKFZp667O0311	tip associating protein	NA	NA	MicroRNA protein coding host genes	1691	10482	ENSG00000162231	OTTHUMG00000167612	uc058cnh.1	AF112880	NM_006362	CCDS44629|CCDS8037	9175835|9660949	MGI:1858330	RGD:62014	NA	602647	NA	NA	NA	NA	ENST00000294172.7|NM_006362.5	42	Y	15	184	Q9UBU9	NXF1_HUMAN	Nuclear RNA export factor 1 (Tip-associated protein) (Tip-associating protein) (mRNA export factor TAP)	NXF1 TAP	619	70182	Nucleus {ECO:0000269|PubMed:10924507, ECO:0000269|PubMed:18596238, ECO:0000269|PubMed:19864460, ECO:0000269|PubMed:23591820, ECO:0000269|PubMed:25662211}. Nucleus, nucleoplasm {ECO:0000269|PubMed:19324961, ECO:0000269|PubMed:23826332}. Nucleus speckle {ECO:0000269|PubMed:19324961, ECO:0000269|PubMed:23826332}. Nucleus, nuclear pore complex {ECO:0000269|PubMed:23591820}. Nucleus envelope {ECO:0000269|PubMed:18596238, ECO:0000269|PubMed:23591820}. Cytoplasm {ECO:0000269|PubMed:10924507, ECO:0000269|PubMed:18596238, ECO:0000269|PubMed:19324961, ECO:0000269|PubMed:19864460}. Cytoplasm, Stress granule {ECO:0000269|PubMed:18596238}. Note=Localized predominantly in the nucleoplasm and at both the nucleoplasmic and cytoplasmic faces of the nuclear pore complex. Shuttles between the nucleus and the cytoplasm. Travels to the cytoplasm as part of the exon junction complex (EJC) bound to mRNA. The association with the TREX complex seems to occur in regions surrounding nuclear speckles known as perispeckles (PubMed:23826332). Nucleus; nuclear rim (PubMed:25662211). {ECO:0000269|PubMed:23826332, ECO:0000269|PubMed:25662211}.	14179	44.7836	62.3149	-0.5366	-0.18597	35.1	32.8	97.5
HGNC:8072	NXF2	nuclear RNA export factor 2	Pathway-annotated	X	Xq22.1	CT39|TAPL-2	cancer/testis antigen 39|TAP like protein 2	NA	NA	Proteins encoded by multiple genes	2293	56001	ENSG00000269405	OTTHUMG00000189320	uc004eix.5	AJ277526	NM_017809	CCDS14497	11073998|11279525	MGI:1933192|MGI:2159343	NA	NA	300315	NA	NA	NA	NA	ENST00000625106.4|NM_022053.4	12	Y	10	30	Q9GZY0	NXF2_HUMAN	Nuclear RNA export factor 2 (Cancer/testis antigen 39) (CT39) (TAP-like protein 2) (TAPL-2)	NXF2 TAPL2; NXF2B	626	71627	Nucleus, nucleoplasm. Cytoplasm. Note=Localized in the nucleoplasm and at the nuclear envelope. Shuttles between the nucleus and the cytoplasm.	79555	0	0	0.237815	-0.140209	0	0	0
HGNC:23984	NXF2B	nuclear RNA export factor 2B	Pathway-annotated	X	Xq22.1	bA353J17.1	NA	NA	NA	Proteins encoded by multiple genes	2293	728343	ENSG00000269437	OTTHUMG00000154920	uc022cav.2	NA	NM_001099686	CCDS43979	16382448	MGI:1933192|MGI:2159343	RGD:1559530	NA	NA	NA	NA	NA	NA	ENST00000602195.6|NM_001099686.3	11	N	10	16	Q9GZY0	NXF2_HUMAN	Nuclear RNA export factor 2 (Cancer/testis antigen 39) (CT39) (TAP-like protein 2) (TAPL-2)	NXF2 TAPL2; NXF2B	626	71627	Nucleus, nucleoplasm. Cytoplasm. Note=Localized in the nucleoplasm and at the nuclear envelope. Shuttles between the nucleus and the cytoplasm.	79613	0	0	0.199007	-0.166777	0	0	0
HGNC:8073	NXF3	nuclear RNA export factor 3	Pathway-annotated	X	Xq22.1	NA	NA	NA	NA	NA	NA	56000	ENSG00000147206	OTTHUMG00000022088	uc004eju.5	AJ277527	NM_022052	CCDS14503	11073998	MGI:2685230	RGD:1564923	Global Variome shared LOVD|https://databases.lovd.nl/shared/genes/NXF3	300316	NA	NA	NA	NA	ENST00000395065.8|NM_022052.2	11	Y	6	19	Q9H4D5	NXF3_HUMAN	Nuclear RNA export factor 3 (TAP-like protein 3) (TAPL-3)	NXF3 TAPL3	531	60102	Nucleus. Cytoplasm. Note=Shuttles between the nucleus and the cytoplasm.	17333	1.46793	0.501928	0.321189	-0.117631	0.3	0.3	1.1
HGNC:8075	NXF5	nuclear RNA export factor 5	Pathway-annotated	X	Xq22.1	NA	NA	NA	NA	NA	NA	55998	ENSG00000126952	OTTHUMG00000022042	uc065aiu.1	AJ277654	NR_028089	NA	11566096	MGI:1933192	RGD:1566170	Global Variome shared LOVD|https://databases.lovd.nl/shared/genes/NXF5	300319	470808	NA	NA	NA	NA	2	Y	6	17	Q9H1B4	NXF5_HUMAN	Nuclear RNA export factor 5 (TAP-like protein 1) (TAPL-1)	NXF5 TAPL1	397	45628	Cytoplasm. Nucleus. Note=Mainly localized in the cytoplasm of cells and more particularly in the cell body and neurites of hippocampal neurons. Although nuclear localization is also observed. Not detected at nuclear rim.	10741	0.199904	0.269344	1.09171	0.942462	NA	NA	NA
HGNC:18008	NXN	nucleoredoxin	Pathway-annotated	17	17p13.3	FLJ12614|NRX	NA	NA	NA	Nucleoredoxin family	1466	64359	ENSG00000167693	OTTHUMG00000090307	uc002fsa.4	NA	NM_001205319	CCDS10998|CCDS56013	NA	MGI:109331	RGD:1310489	NA	612895	NA	NA	NA	NA	ENST00000336868.8|NM_022463.5	26	Y	0	43	Q6DKJ4	NXN_HUMAN	Nucleoredoxin (EC 1.8.1.8)	NXN NRX	435	48392	Cytoplasm, cytosol {ECO:0000250|UniProtKB:P97346}. Nucleus {ECO:0000250|UniProtKB:P97346}.	180466	5.26753	12.7052	-0.755823	-0.426297	3.2	2.9	14
HGNC:25179	NXNL1	nucleoredoxin like 1	Pathway-annotated	19	19p13.11	RDCVF	rod-derived cone viability factor	TXNL6	thioredoxin-like 6	Nucleoredoxin family	1466	115861	ENSG00000171773	OTTHUMG00000182798	uc002ngs.4	BC014127	NM_138454	CCDS12360	29138681	MGI:1924446	RGD:1308296	NA	608791	NA	NA	NA	NA	ENST00000301944.3|NM_138454.2	1	Y	0	13	Q96CM4	NXNL1_HUMAN	Nucleoredoxin-like protein 1 (Thioredoxin-like protein 6)	NXNL1 TXNL6	212	23943	Cell projection, cilium, photoreceptor outer segment {ECO:0000250|UniProtKB:Q8VC33}.	5501	0.0229775	0.017576	-0.610576	-0.734098	0.1	0.1	0.1
HGNC:30482	NXNL2	nucleoredoxin like 2	Pathway-annotated	9	9q22.1	RdCVF2	rod-derived cone viability factor 2	C9orf121	chromosome 9 open reading frame 121	Nucleoredoxin family	1466	158046	ENSG00000130045	OTTHUMG00000020170	uc011ltj.2	BC022521	NM_145283	CCDS55325|CCDS6679	22343139|25596499	MGI:1922374	RGD:1594820	NA	615299	NA	NA	NA	NA	ENST00000375854.8|NM_001161625.2	10	Y	0	11	Q5VZ03	NXNL2_HUMAN	Nucleoredoxin-like protein 2 (Rod-derived cone viability factor 2) (RdCVF2)	NXNL2 C9orf121	156	17614	NA	50241	1.97381	1.23982	0.797971	-0.0443907	3.2	3.1	3.1
HGNC:28527	NXPE1	neurexophilin and PC-esterase domain family member 1	Pathway-annotated	11	11q23.2	MGC34290	NA	FAM55A	family with sequence similarity 55, member A|neurexophilin and PC-esterase domain family, member 1	NA	NA	120400	ENSG00000095110	OTTHUMG00000168284	uc001ppa.5	BC029049	NM_152315	CCDS8372|CCDS91598	24789573	NA	RGD:1566243	NA	NA	NA	NA	NA	NA	ENST00000534921.3|NM_001395504.1	NA	Y	0	6	Q8N323	NXPE1_HUMAN	NXPE family member 1 (Protein FAM55A)	NXPE1 FAM55A	547	63178	Secreted.	40947	0.00640422	0.0117323	0.252201	-0.129386	0.1	0	0
HGNC:26331	NXPE2	neurexophilin and PC-esterase domain family member 2	Pathway-annotated	11	11q23.2	FLJ25224	NA	FAM55B	family with sequence similarity 55, member B|neurexophilin and PC-esterase domain family, member 2	NA	NA	120406	ENSG00000204361	OTTHUMG00000168293	uc009yyy.3	AK057953	NM_182495	CCDS44738	NA	MGI:1925502	RGD:2323193	NA	NA	NA	NA	NA	NA	ENST00000389586.6|NM_182495.6	4	Y	0	4	Q96DL1	NXPE2_HUMAN	NXPE family member 2 (Protein FAM55B)	NXPE2 FAM55B	559	64901	Membrane {ECO:0000305}; Single-pass membrane protein {ECO:0000305}.	28542	0.0405276	0.0407603	0.058381	-0.262701	0.1	0	0
HGNC:28238	NXPE3	neurexophilin and PC-esterase domain family member 3	Pathway-annotated	3	3q12.3	MGC15606	NA	FAM55C	family with sequence similarity 55, member C|neurexophilin and PC-esterase domain family, member 3	NA	NA	91775	ENSG00000144815	OTTHUMG00000159179	uc010hpn.4	AK054664	NM_145037	CCDS2945|CCDS93338	12975309	MGI:2686598	RGD:1584648	NA	NA	NA	NA	NA	NA	ENST00000273347.10|NM_145037.4	10	Y	0	17	Q969Y0	NXPE3_HUMAN	NXPE family member 3 (Protein FAM55C)	NXPE3 FAM55C MSTP115 UNQ5791/PRO19596	559	63800	Secreted {ECO:0000305}.	64566	1.35034	2.90425	-1.93045	-1.20354	2.8	2.6	2.6
HGNC:23117	NXPE4	neurexophilin and PC-esterase domain family member 4	Pathway-annotated	11	11q23.2	FLJ20127	NA	C11orf33|FAM55D	chromosome 11 open reading frame 33|family with sequence similarity 55, member D|neurexophilin and PC-esterase domain family, member 4	NA	NA	54827	ENSG00000137634	OTTHUMG00000168291	uc001ppc.4	AK000134	NM_017678	CCDS41718|CCDS44737	20056006	MGI:1924792	RGD:1560781	NA	618133	NA	NA	NA	NA	ENST00000375478.4|NM_001077639.2	6	Y	0	13	Q6UWF7	NXPE4_HUMAN	NXPE family member 4 (Protein FAM55D)	NXPE4 C11orf33 FAM55D UNQ3018/PRO9799	544	62263	Secreted {ECO:0000305}.	25195	0.0252919	0.11628	0.28437	-0.100532	0.1	0.1	0.1
HGNC:20693	NXPH1	neurexophilin 1	Pathway-annotated	7	7p21.3	NA	NA	NA	NA	NA	NA	30010	ENSG00000122584	OTTHUMG00000151941	uc003srv.3	AB047362	NM_152745	CCDS47540	9570794	MGI:107492	RGD:3218	NA	604639	NA	NA	NA	NA	ENST00000405863.6|NM_152745.3	4	Y	0	32	P58417	NXPH1_HUMAN	Neurexophilin-1	NXPH1 NPH1 Nbla00697	271	31082	Secreted {ECO:0000305}.	319352	0	0	-0.254877	-0.47752	0	0	0
HGNC:8076	NXPH2	neurexophilin 2	Pathway-annotated	2	2q22.1	NPH2	NA	NA	NA	NA	NA	11249	ENSG00000144227	OTTHUMG00000153636	uc002tvi.4	AF043467	NM_007226	CCDS46421	9570794	MGI:107491	RGD:1598138	NA	604635	NA	NA	NA	NA	ENST00000272641.4|NM_007226.3	10	Y	0	12	O95156	NXPH2_HUMAN	Neurexophilin-2	NXPH2 NPH2	264	29938	Secreted {ECO:0000305}.	111233	1.42272	0.260131	3.17617	0.0380978	4.2	3.9	3.9
HGNC:8077	NXPH3	neurexophilin 3	Pathway-annotated	17	17q21.33	NPH3	NA	NA	NA	NA	NA	11248	ENSG00000182575	OTTHUMG00000161491	uc002ipa.4	AF043468	NM_007225	CCDS11550	9570794	MGI:1336188	RGD:620693	NA	604636	NA	NA	NA	NA	ENST00000328741.6|NM_007225.4	10	Y	0	17	O95157	NXPH3_HUMAN	Neurexophilin-3	NXPH3 KIAA1159 NPH3 UNQ687/PRO1327	252	28127	Secreted {ECO:0000305}.	7956	0.421299	0.311856	-0.401837	-0.583457	0.2	0.2	0.4
HGNC:8078	NXPH4	neurexophilin 4	Pathway-annotated	12	12q13.3	NPH4	NA	NA	NA	NA	NA	11247	ENSG00000182379	OTTHUMG00000171241	uc010srf.2	AF043469	NM_007224	CCDS8933	9570794	MGI:1336197	RGD:628723	NA	604637	NA	NA	NA	NA	ENST00000349394.6|NM_007224.4	15	Y	0	17	O95158	NXPH4_HUMAN	Neurexophilin-4	NXPH4 NPH4 UNQ1928/PRO4403	308	33065	Secreted {ECO:0000305}.	9655	0.317145	0.953247	-0.0688932	-0.253918	0.2	0.2	0.6
HGNC:15913	NXT1	nuclear transport factor 2 like export factor 1	Pathway-annotated	20	20p11.21	P15|MTR2	NA	NA	NTX2-like export factor1|NTF2-like export factor 1|nuclear transport factor 2-like export factor 1	NA	NA	29107	ENSG00000132661	OTTHUMG00000032059	uc002wsx.2	AF156957	NM_013248	CCDS13150	10567585|11259602	MGI:1929619	RGD:1309327	NA	605811	NA	NA	NA	NA	ENST00000254998.3|NM_013248.3	38	Y	9	41	Q9UKK6	NXT1_HUMAN	NTF2-related export protein 1 (Protein p15)	NXT1	140	15847	Nucleus. Nucleus speckle {ECO:0000305}. Cytoplasm. Note=Shuttles between the nucleus and the cytoplasm.	3980	12.6335	21.0363	-0.658862	-0.0764846	8.2	7.9	19.3
HGNC:18151	NXT2	nuclear transport factor 2 like export factor 2	Pathway-annotated	X	Xq23	P15-2	NA	NA	nuclear transport factor 2-like export factor 2	NA	NA	55916	ENSG00000101888	OTTHUMG00000022185	uc004eof.3	AF246127	NM_018698	CCDS56605|CCDS56606|CCDS14546	11073998	MGI:2147914	RGD:1560204	NA	300320	NA	NA	NA	NA	ENST00000372106.6|NM_001242617.2	40	Y	5	24	Q9NPJ8	NXT2_HUMAN	NTF2-related export protein 2 (Protein p15-2)	NXT2 BM-025 DC9	142	16228	Nucleus. Cytoplasm. Note=Shuttles between the nucleus and the cytoplasm.	8917	3.01028	3.98113	-0.239198	-0.215774	9.4	8.9	8.9
HGNC:22009	NYAP1	neuronal tyrosine phosphorylated phosphoinositide-3-kinase adaptor 1	Pathway-annotated	7	7q22.1	FLJ37538	NA	C7orf51|KIAA1486L	chromosome 7 open reading frame 51|KIAA1486-like|neuronal tyrosine-phosphorylated phosphoinositide-3-kinase adaptor 1	NA	NA	222950	ENSG00000166924	OTTHUMG00000155290	uc003uvd.3	AK094857	NM_173564	CCDS5696	21946561	MGI:2443880	RGD:1310964	NA	615477	NA	NA	NA	NA	ENST00000300179.7|NM_173564.4	6	Y	0	9	Q6ZVC0	NYAP1_HUMAN	Neuronal tyrosine-phosphorylated phosphoinositide-3-kinase adapter 1	NYAP1 C7orf51	841	87928	NA	10875	0.451817	1.78919	-0.475566	-0.54534	0.4	0.3	1.9
HGNC:29291	NYAP2	neuronal tyrosine-phosphorylated phosphoinositide-3-kinase adaptor 2	Pathway-annotated	2	2q36.3	NA	NA	KIAA1486	KIAA1486	NA	NA	57624	ENSG00000144460	OTTHUMG00000153450	uc002voe.3	AB040919	NM_020864	CCDS46529|CCDS92950	10819331|21946561	MGI:2443135	RGD:9171458	NA	615478	NA	NA	NA	NA	ENST00000272907.8|NM_001371273.1	NA	Y	0	15	Q9P242	NYAP2_HUMAN	Neuronal tyrosine-phosphorylated phosphoinositide-3-kinase adapter 2	NYAP2 KIAA1486	653	70548	NA	330177	0.0285336	0.0429437	-0.258276	-0.41444	0	0	0
HGNC:20165	NYNRIN	NYN domain and retroviral integrase containing	Pathway-annotated	14	14q12	FLJ11811|CGIN1	Cousin of GIN1	KIAA1305	KIAA1305	Integrase like retrotransposon derived	2297	57523	ENSG00000205978	OTTHUMG00000171314	uc001wpf.4	AB037726	NM_025081	CCDS45090	19561090|17114934	MGI:2652872	RGD:6486974	NA	620129	NA	NA	NA	NA	ENST00000382554.4|NM_025081.3	11	Y	0	20	Q9P2P1	NYNRI_HUMAN	Protein NYNRIN (NYN domain and retroviral integrase catalytic domain-containing protein) (Protein cousin of GIN1)	NYNRIN CGIN1 KIAA1305	1898	208366	Membrane {ECO:0000305}; Multi-pass membrane protein {ECO:0000305}.	20280	3.40864	6.36646	-0.524076	-0.477261	3.9	3.4	6.1
HGNC:8082	NYX	nyctalopin	Pathway-annotated	X	Xp11.4	CLRP|CSNB1A	NA	CSNB1|CSNB4	NA	NA	NA	60506	ENSG00000188937	OTTHUMG00000021370	uc004dfh.3	AF254868	NM_022567	CCDS14256	11062471|11062472	MGI:2448607	RGD:1561300	Mutations of Nyctalopin|http://www.retina-international.org/files/sci-news/nyxmut.htm	300278	123966	NA	NA	NA	ENST00000378220.3|NM_001378477.3	8	Y	0	35	Q9GZU5	NYX_HUMAN	Nyctalopin	NYX CLRP	476	51470	Secreted, extracellular space, extracellular matrix {ECO:0000250}.	28367	0.205526	0.0564978	3.9251	0.535619	0.3	0.2	0.3
HGNC:28752	OAF	out at first homolog	Pathway-annotated	11	11q23.3	MGC52117	NA	NA	OAF homolog (Drosophila)	BRICHOS domain containing	457	220323	ENSG00000184232	OTTHUMG00000166139	uc001pxb.4	BC047726	NM_178507	CCDS8430	36699367	MGI:94852	RGD:1305890	NA	NA	NA	NA	NA	NA	ENST00000328965.9|NM_178507.4	26	N	0	10	Q86UD1	OAF_HUMAN	Out at first protein homolog (HCV NS5A-transactivated protein 13 target protein 2)	OAF NS5ATP13TP2	273	30688	NA	19302	36.5691	31.9503	0.39277	-0.168098	27.4	26.1	50
HGNC:21257	OARD1	O-acyl-ADP-ribose deacylase 1	Pathway-annotated	6	6p21.1	MGC19570|dJ34B21.3|TARG1	terminal ADP-ribose protein glycohydrolase 1	C6orf130	chromosome 6 open reading frame 130	Macro domain containing	1693	221443	ENSG00000124596	OTTHUMG00000014667	uc003opm.4	AJ420538	NM_145063	CCDS87397|CCDS34445|CCDS87396|CCDS87395	21849506	MGI:2146818	RGD:1308299	NA	614393	NA	NA	NA	3.5.1.-	ENST00000424266.7|NM_001329686.2	11	Y	0	23	Q9Y530	OARD1_HUMAN	ADP-ribose glycohydrolase OARD1 (O-acetyl-ADP-ribose deacetylase 1) (EC 3.5.1.-) (Terminal ADP-ribose protein glycohydrolase 1) ([Protein ADP-ribosylglutamate] hydrolase OARD1) (EC 3.2.2.-)	OARD1 C6orf130 TARG1	152	17025	Nucleus, nucleoplasm {ECO:0000269|PubMed:23481255, ECO:0000269|PubMed:29712969}. Nucleus, nucleolus {ECO:0000269|PubMed:29712969}. Chromosome {ECO:0000269|PubMed:23481255}. Note=Localizes both in the nucleoplasm and in the nucleolus (PubMed:29712969). Relocalizes to the nucleoplasm in response to DNA damage (PubMed:29712969). Recruited to DNA lesion regions following DNA damage (PubMed:23481255). {ECO:0000269|PubMed:23481255, ECO:0000269|PubMed:29712969}.	64160	10.2976	14.2947	0.265101	0.635568	44.4	42.6	42.6
HGNC:8086	OAS1	2'-5'-oligoadenylate synthetase 1	Pathway-annotated	12	12q24.13	OIASI|IFI-4	2'-5' oligoadenylate synthase 1	OIAS	2',5'-oligoadenylate synthetase 1 (40-46 kD)|2'-5'-oligoadenylate synthetase 1, 40/46kDa	2'-5'-oligoadenylate synthetase family	2093	4938	ENSG00000089127	OTTHUMG00000169792	uc001tuc.4	X04371	NM_001032409	CCDS81742|CCDS91755|CCDS91752|CCDS41838|CCDS31905|CCDS44980	9344649|9325053	MGI:2180860|MGI:97430|MGI:2149633|MGI:2140770|MGI:2180856|MGI:2180855|MGI:97429|MGI:2180853	RGD:621760	NA	164350	NA	NA	NA	2.7.7.-	ENST00000202917.10|NM_016816.4	115	Y	18	158	P00973	OAS1_HUMAN	2'-5'-oligoadenylate synthase 1 ((2-5')oligo(A) synthase 1) (2-5A synthase 1) (EC 2.7.7.84) (E18/E16) (p46/p42 OAS)	OAS1 OIAS	400	46029	Cytoplasm {ECO:0000269|PubMed:19923450, ECO:0000269|PubMed:3753689, ECO:0000269|PubMed:3754863}. Mitochondrion {ECO:0000269|PubMed:19923450}. Nucleus {ECO:0000269|PubMed:19923450, ECO:0000269|PubMed:3753689}. Microsome {ECO:0000269|PubMed:19923450}. Endoplasmic reticulum {ECO:0000269|PubMed:19923450}. Secreted {ECO:0000250|UniProtKB:Q29599}. Note=Associated with different subcellular fractions such as mitochondrial, nuclear, and rough/smooth microsomal fractions. {ECO:0000269|PubMed:19923450}.; [Isoform p46]: Note=(Microbial infection) In SARS coronavirus-2/SARS-CoV-2 infected cells, prenylated form localizes to membranous perinuclear structures reminiscent of the endoplasmic reticulum rich in viral dsRNA which are SARS-CoV-2 replicative organelles. {ECO:0000269|PubMed:34581622}.; [Isoform p42]: Note=(Microbial infection) In SARS coronavirus-2/SARS-CoV-2 infected cells, since its not prenylated, is diffusely localized and unable to initiate a detectable block to SARS-CoV-2 replication. {ECO:0000269|PubMed:34581622}.	27363	4.88244	5.87059	0.263814	-0.0436445	10.4	9.8	21.7
HGNC:8087	OAS2	2'-5'-oligoadenylate synthetase 2	Pathway-annotated	12	12q24.13	NA	NA	NA	2'-5'-oligoadenylate synthetase 2 (69-71 kD)|2'-5'-oligoadenylate synthetase 2, 69/71kDa	2'-5'-oligoadenylate synthetase family	2093	4939	ENSG00000111335	OTTHUMG00000169802	uc001tuj.4	M87284	NM_001032731	CCDS31906|CCDS41839|CCDS44982	9790745	MGI:2180852	RGD:1359697	NA	603350	NA	NA	NA	NA	ENST00000392583.7|NM_002535.3	99	Y	17	57	P29728	OAS2_HUMAN	2'-5'-oligoadenylate synthase 2 ((2-5')oligo(A) synthase 2) (2-5A synthase 2) (EC 2.7.7.84) (p69 OAS / p71 OAS) (p69OAS / p71OAS)	OAS2	719	82431	Cytoplasm {ECO:0000269|PubMed:19923450}. Cytoplasm, perinuclear region {ECO:0000269|PubMed:19923450}.	33328	2.72687	5.59728	0.191374	-0.0593628	4.7	4.4	5.7
HGNC:8088	OAS3	2'-5'-oligoadenylate synthetase 3	Pathway-annotated	12	12q24.13	NA	NA	NA	2'-5'-oligoadenylate synthetase 3 (100 kD)|2'-5'-oligoadenylate synthetase 3, 100kDa	2'-5'-oligoadenylate synthetase family	2093	4940	ENSG00000111331	OTTHUMG00000169795	uc001tug.4	AF063613	NM_001410984	CCDS44981|CCDS91756	9790745	MGI:2180850	RGD:1359319	NA	603351	NA	NA	NA	NA	ENST00000228928.12|NM_006187.4	67	Y	16	78	Q9Y6K5	OAS3_HUMAN	2'-5'-oligoadenylate synthase 3 ((2-5')oligo(A) synthase 3) (2-5A synthase 3) (EC 2.7.7.84) (p100 OAS) (p100OAS)	OAS3 P/OKcl.4	1087	121170	Cytoplasm. Nucleus.	38409	2.94472	5.39017	0.0704868	-0.0978246	2	1.8	5.4
HGNC:8090	OASL	2'-5'-oligoadenylate synthetase like	Pathway-annotated	12	12q24.31	TRIP14|p59OASL|OASL1	NA	NA	2'-5'-oligoadenylate synthetase-like	2'-5'-oligoadenylate synthetase family	2093	8638	ENSG00000135114	OTTHUMG00000154981	uc001tzj.3	AF063611	NM_003733	CCDS9211|CCDS91762|CCDS9212|CCDS73536	10087211	MGI:2180849	RGD:1308586	NA	603281	NA	NA	NA	NA	ENST00000257570.10|NM_003733.4	79	Y	8	61	Q15646	OASL_HUMAN	2'-5'-oligoadenylate synthase-like protein (2'-5'-OAS-related protein) (2'-5'-OAS-RP) (59 kDa 2'-5'-oligoadenylate synthase-like protein) (Thyroid receptor-interacting protein 14) (TR-interacting protein 14) (TRIP-14) (p59 OASL) (p59OASL)	OASL TRIP14	514	59226	[Isoform p56]: Nucleus, nucleolus. Cytoplasm.; [Isoform p30]: Cytoplasm.	21483	0.575529	1.03763	0.020822	-0.106407	0.6	0.5	2.2
HGNC:8091	OAT	ornithine aminotransferase	Pathway-annotated	10	10q26.13	HOGA	Ornithine aminotransferase|ornithine aminotransferase precursor|gyrate atrophy	NA	NA	NA	NA	4942	ENSG00000065154	OTTHUMG00000019213	uc001lhp.4	BC016928	NM_000274	CCDS7639|CCDS53586	1682785	MGI:97394	RGD:621724	LRG_685|http://ftp.ebi.ac.uk/pub/databases/lrgex/LRG_685.xml	613349	123971	NA	NA	2.6.1.13	ENST00000368845.6|NM_000274.4	67	Y	69	142	P04181	OAT_HUMAN	Ornithine aminotransferase, mitochondrial (EC 2.6.1.13) (Ornithine delta-aminotransferase) (Ornithine--oxo-acid aminotransferase) [Cleaved into: Ornithine aminotransferase, hepatic form; Ornithine aminotransferase, renal form]	OAT	439	48535	Mitochondrion matrix {ECO:0000269|PubMed:23076989}.	21673	25.994	30.6911	-1.37053	-1.09255	112.3	110.5	110.5
HGNC:8095	OAZ1	ornithine decarboxylase antizyme 1	Pathway-annotated	19	19p13.3	AZI|MGC138338|AZ1	antizyme 1	OAZ	NA	NA	NA	4946	ENSG00000104904	OTTHUMG00000178459	uc002lvk.4	NA	NM_004152	CCDS77214|CCDS58639	7811704|8954789	MGI:109433	RGD:3219	NA	601579	NA	NA	NA	NA	NA	31	Y	6	57	P54368	OAZ1_HUMAN	Ornithine decarboxylase antizyme 1 (AZ1) (ODC-Az)	OAZ1 OAZ	228	25406	NA	3981	376.1	501.393	-0.994015	-0.475438	101.6	94.9	197.8
HGNC:8096	OAZ2	ornithine decarboxylase antizyme 2	Pathway-annotated	15	15q22.31	NA	NA	NA	NA	NA	NA	4947	ENSG00000180304	OTTHUMG00000172473	uc002ano.3	AF057297	NM_002537	CCDS58372	9782076|10352227	MGI:109492	RGD:1562933	NA	604152	NA	NA	NA	NA	NA	26	Y	4	24	O95190	OAZ2_HUMAN	Ornithine decarboxylase antizyme 2 (AZ2) (ODC-Az 2)	OAZ2	189	21011	Nucleus {ECO:0000250}.	15708	45.9577	62.8233	-1.69487	-0.745799	51.6	49.1	66.5
HGNC:8097	OAZ3	ornithine decarboxylase antizyme 3	Pathway-annotated	1	1q21.3	NA	NA	NA	NA	NA	NA	51686	ENSG00000143450	OTTHUMG00000013061	uc010pdl.4	AF175296	NM_016178	CCDS76216|CCDS58028|CCDS81378	10781085	MGI:1858170	RGD:1599278	NA	605138	NA	NA	NA	NA	NA	22	Y	4	19	Q9UMX2	OAZ3_HUMAN	Ornithine decarboxylase antizyme 3 (AZ3) (ODC-Az 3)	OAZ3	235	27413	Nucleus. Cytoplasm {ECO:0000250}.	8435	0.389448	0.753152	0.249283	-0.105878	0.7	0.7	0.9
HGNC:20308	OBI1	ORC ubiquitin ligase 1	Pathway-annotated	13	13q31.1	FLJ13449	NA	C13orf7|RNF219	chromosome 13 open reading frame 7|ring finger protein 219	Ring finger proteins	58	79596	ENSG00000152193	OTTHUMG00000017122	uc001vkw.2	BC028586	NM_024546	CCDS31997	31160578	MGI:1919736	RGD:1564706	NA	615906	NA	NA	NA	NA	ENST00000282003.7|NM_024546.4	20	Y	0	75	Q5W0B1	OBI1_HUMAN	ORC ubiquitin ligase 1 (OBI1) (EC 2.3.2.27) (RING finger protein 219)	OBI1 C13orf7 RNF219	726	81116	Chromosome {ECO:0000269|PubMed:31160578}. Note=Association to chromatin is cell cycle-regulated, absent from mitotic chromosomes, is associated with chromatin from G1 and partially released from chromatin from mid S-phase. {ECO:0000269|PubMed:31160578}.	44866	2.63255	5.50146	-1.37736	-0.64636	4.7	4.4	4.4
HGNC:23380	OBP2A	odorant binding protein 2A	Pathway-annotated	9	9q34.3	hOBPIIa|OBP|LCN13	NA	NA	NA	Lipocalins	631	29991	ENSG00000122136	OTTHUMG00000020909	uc004cgb.3	AJ251029	NM_014582	CCDS6992|CCDS78455|CCDS78456	NA	MGI:102668|MGI:3651927	RGD:1588212	NA	164320	NA	NA	NA	NA	ENST00000371776.6|NM_014582.3	4	Y	0	24	Q9NY56	OBP2A_HUMAN	Odorant-binding protein 2a (Odorant-binding protein IIa) (OBPIIa)	OBP2A	170	19318	Secreted {ECO:0000305}.	3843	0	0	0.113256	-0.225485	0	0	0
HGNC:23381	OBP2B	odorant binding protein 2B	Pathway-annotated	9	9q34.2	hOBPIIb|LCN14	NA	NA	NA	Lipocalins	631	29989	ENSG00000171102	OTTHUMG00000020860	uc033djy.2	AJ251026	NM_014581	CCDS6961	NA	MGI:102668|MGI:2387617	RGD:708374	NA	604606	NA	NA	NA	NA	ENST00000372034.8|NM_014581.4	9	Y	0	14	Q9NPH6	OBP2B_HUMAN	Odorant-binding protein 2b (Odorant-binding protein IIb) (OBPIIb)	OBP2B UNQ653/PRO1283	170	19457	Secreted {ECO:0000305}.	3973	0.0237257	0.0721779	0.174035	-0.155848	0	0	0
HGNC:15719	OBSCN	obscurin, cytoskeletal calmodulin and titin-interacting RhoGEF	Pathway-annotated	1	1q42.13	KIAA1556|UNC89|KIAA1639|ARHGEF30	NA	NA	NA	Fibronectin type III domain containing|I-set domain containing|Dbl family Rho GEFs|Myosin light chain kinase family	555|593|722|1668	84033	ENSG00000154358	OTTHUMG00000039772	uc001hsq.2	AJ002535	NM_052843	CCDS58065|CCDS1570|CCDS91171|CCDS59204	11448995|11814696	MGI:2681862	RGD:631335	LRG_412|http://ftp.ebi.ac.uk/pub/databases/lrgex/LRG_412.xml	608616	470810	NA	objectId:2131	NA	ENST00000680850.1|NM_001386125.1	25	Y	14	81	Q5VST9	OBSCN_HUMAN	Obscurin (EC 2.7.11.1) (Obscurin-RhoGEF) (Obscurin-myosin light chain kinase) (Obscurin-MLCK)	OBSCN KIAA1556 KIAA1639	7968	868484	[Isoform 3]: Cytoplasm, myofibril, sarcomere, M line {ECO:0000269|PubMed:12527750}. Cytoplasm, myofibril, sarcomere, Z line {ECO:0000269|PubMed:12527750}. Note=In differentiating skeletal muscle cells, isoform 3 primarily localizes to the sarcomeric M-line and less frequently to the Z-disk (PubMed:12527750). Isoform 3 colocalizes with ANK1 isoform Mu17/ank1.5 at the M-line in differentiated skeletal muscle cells (PubMed:12527750).; Cytoplasm, myofibril, sarcomere, M line {ECO:0000250|UniProtKB:A2AAJ9}. Cytoplasm, myofibril, sarcomere, Z line {ECO:0000250|UniProtKB:A2AAJ9}. Cell membrane, sarcolemma {ECO:0000250|UniProtKB:A2AAJ9}. Nucleus {ECO:0000250|UniProtKB:A2AAJ9}. Note=Colocalizes with CDH2 and ATP1B1 to the sarcolemma and to intercalating disks in cardiac muscles. Colocalizes with ATP1B1 to M line and Z line in cardiac muscles. {ECO:0000250|UniProtKB:A2AAJ9}.	170832	4.18243	4.77542	0.209024	-0.138735	1.6	1.4	6.4
HGNC:29092	OBSL1	obscurin like cytoskeletal adaptor 1	Pathway-annotated	2	2q35	KIAA0657	NA	NA	obscurin like 1	I-set domain containing	593	23363	ENSG00000124006	OTTHUMG00000059157	uc010fwk.4	BC007201	NM_001173408	CCDS46520|CCDS54433|CCDS63134	9734811|17289344	MGI:2138628	RGD:1306073	NA	610991	201543	NA	NA	NA	ENST00000404537.6|NM_015311.3	40	Y	3	79	O75147	OBSL1_HUMAN	Obscurin-like protein 1	OBSL1 KIAA0657	1896	206947	Cytoplasm {ECO:0000269|PubMed:24793695}. Cytoplasm, cytoskeleton, microtubule organizing center, centrosome {ECO:0000269|PubMed:24793695}. Cytoplasm, perinuclear region {ECO:0000269|PubMed:24793695}. Golgi apparatus {ECO:0000269|PubMed:21572988}. Note=Colocalizes with CUL7 at the Golgi apparatus in neurons (PubMed:21572988).	21131	31.6976	61.3975	0.0657112	0.355861	34.1	30.3	107.2
HGNC:8100	OC90	otoconin 90	Pathway-annotated	8	8q24.22	NA	NA	PLA2L	NA	NA	NA	729330	ENSG00000253117	OTTHUMG00000164672	uc011lix.1	Z14310	NM_001080399	CCDS47919	10329003|9860971	MGI:1313269	RGD:1593441	NA	601658	NA	NA	NA	NA	ENST00000254627.4|NM_001080399.3	3	Y	1	8	Q02509	OC90_HUMAN	Otoconin-90 (Oc90) (Phospholipase A2 homolog)	OC90 PLA2L	477	51728	Secreted {ECO:0000250|UniProtKB:P81869}.	35166	0	0.00604522	-0.147242	-0.295265	0	0	0
HGNC:8101	OCA2	OCA2 melanosomal transmembrane protein	Pathway-annotated	15	15q12-q13.1	BEY2|EYCL|BEY|BEY1	melanocyte-specific transporter protein|P-protein	D15S12|P|EYCL3|EYCL2	eye color 3 (brown)|eye color 2 (central brown)|oculocutaneous albinism II (pink-eye dilution homolog, mouse)	NA	NA	4948	ENSG00000104044	OTTHUMG00000128871	uc001zbh.6	NA	NM_000275	CCDS10020|CCDS73701	NA	MGI:97454	RGD:2318412	Mutations of the P-Gene|http://www.retina-international.org/files/sci-news/pgenemut.htm|Albinism Database|http://albinismdb.med.umn.edu/	611409	123974	NA	NA	NA	ENST00000354638.8|NM_000275.3	31	Y	3	129	Q04671	P_HUMAN	P protein (Melanocyte-specific transporter protein) (Pink-eyed dilution protein homolog)	OCA2 D15S12 P	838	92850	Melanosome membrane {ECO:0000269|PubMed:25513726, ECO:0000269|PubMed:7601462}; Multi-pass membrane protein {ECO:0000269|PubMed:7601462}.	344440	0.159679	0.483262	-0.409773	-0.446244	0.2	0.1	0.3
HGNC:26221	OCEL1	occludin/ELL domain containing 1	Pathway-annotated	19	19p13.11	FLJ22709	NA	NA	NA	NA	NA	79629	ENSG00000099330	OTTHUMG00000182726	uc002nfp.4	BC029361	NM_024578	CCDS12351	28361097	MGI:1924340	RGD:1565407	NA	NA	NA	NA	NA	NA	ENST00000215061.9|NM_024578.3	22	Y	0	11	Q9H607	OCEL1_HUMAN	Occludin/ELL domain-containing protein 1	OCEL1	264	29404	NA	3006	26.3123	32.4758	1.78921	1.67438	19.3	19	36.3
HGNC:16074	OCIAD1	OCIA domain containing 1	Pathway-annotated	4	4p11	FLJ20455|TPA018|OCIA|Asrij	ovarian cancer immunoreactive antigen domain containing 1<U+00A0>	NA	NA	NA	NA	54940	ENSG00000109180	OTTHUMG00000102095	uc003gyo.4	AF324350	NM_017830	CCDS43228|CCDS3484|CCDS47052	11162530|18328549|34034859	MGI:1915345	RGD:1359549	NA	619596	NA	NA	NA	NA	ENST00000264312.12|NM_017830.4	13	Y	0	77	Q9NX40	OCAD1_HUMAN	OCIA domain-containing protein 1 (Ovarian cancer immunoreactive antigen domain containing 1) (Ovarian carcinoma immunoreactive antigen)	OCIAD1 ASRIJ OCIA	245	27626	Endosome {ECO:0000250|UniProtKB:Q9CRD0}.	56605	46.1381	66.6806	-1.39948	-0.314548	238.9	229.2	229.2
HGNC:28685	OCIAD2	OCIA domain containing 2	Pathway-annotated	4	4p11	MGC45416	ovarian cancer immunoreactive antigen domain containing 2	NA	NA	Mitochondrial respiratory chain complex assembly factors	645	132299	ENSG00000145247	OTTHUMG00000128626	uc003gyt.5	BC032808	NM_152398	CCDS3485|CCDS33981	17054434|35080992	MGI:1916377	RGD:2319541	NA	619633	NA	NA	NA	NA	ENST00000508632.6|NM_001014446.3	14	Y	0	36	Q56VL3	OCAD2_HUMAN	OCIA domain-containing protein 2 (Ovarian carcinoma immunoreactive antigen-like protein)	OCIAD2	154	16954	Endosome {ECO:0000305}.	21918	62.7306	59.2758	4.64294	2.63272	150.1	149.6	149.6
HGNC:8104	OCLN	occludin	Pathway-annotated	5	5q13.2	PPP1R115	tight junction protein occludin TM4 minus|phosphatase 1, regulatory subunit 115	NA	NA	Protein phosphatase 1 regulatory subunits|Tetraspan junctional complex superfamily|MARVEL domain containing	694|1471|1626	100506658	ENSG00000197822	OTTHUMG00000099356	uc003jwu.3	U49184	NM_002538	CCDS54864|CCDS4006|CCDS93725	8601611	MGI:106183	RGD:620089	NA	602876	239959	NA	NA	NA	ENST00000396442.7|NM_001205254.2	61	Y	20	266	Q16625	OCLN_HUMAN	Occludin	OCLN	522	59144	Cell membrane {ECO:0000269|PubMed:19017651, ECO:0000269|PubMed:19114660, ECO:0000269|PubMed:9175707}; Multi-pass membrane protein {ECO:0000255}. Cell junction, tight junction {ECO:0000269|PubMed:10523508, ECO:0000269|PubMed:19017651, ECO:0000269|PubMed:19114660, ECO:0000269|PubMed:19332538, ECO:0000269|PubMed:23239027, ECO:0000269|PubMed:9175707}.	65812	1.46815	3.32515	0.42828	0.848716	11.3	10.7	10.7
HGNC:8105	OCM	oncomodulin	Pathway-annotated	7	7p22.1	OCM1	oncomodulin 1|beta parvalbumin	NA	NA	EF-hand domain containing	863	654231	ENSG00000122543	OTTHUMG00000155499	uc064bff.1	BC069468	NM_001097622	CCDS43548	1559707|8354278	MGI:97401	RGD:3222	NA	164795	NA	NA	NA	NA	ENST00000242104.6|NM_001097622.2	NA	Y	0	16	P0CE72	ONCO_HUMAN	Oncomodulin-1 (OM) (Parvalbumin beta)	OCM OCM1 OCMN	109	12184	NA	6536	0.153978	0.302041	-0.449449	-0.373733	0.1	0.1	0.3
HGNC:34396	OCM2	oncomodulin 2	Pathway-annotated	7	7q21.3	NA	NA	NA	NA	EF-hand domain containing	863	4951	ENSG00000135175	OTTHUMG00000154162	uc003upc.4	BC156841	NM_006188	CCDS5653	NA	MGI:97401	NA	NA	620522	NA	NA	NA	NA	ENST00000257627.5|NM_006188.4	4	Y	0	22	P0CE71	OCM2_HUMAN	Putative oncomodulin-2	OCM2 OCMN	109	12129	NA	6482	0	0	0.295596	-0.10065	0	0	0
HGNC:8108	OCRL	OCRL inositol polyphosphate-5-phosphatase	Pathway-annotated	X	Xq26.1	OCRL1|Dent-2	Dent disease 2	NA	oculocerebrorenal syndrome of Lowe	Phosphoinositide phosphatases	1079	4952	ENSG00000122126	OTTHUMG00000022706	uc004euq.4	U57627	NM_000276	CCDS35394|CCDS35393	NA	MGI:109589	RGD:1594526	Database of the OCRL1 Mutations Causing Lowe Syndrome|http://research.nhgri.nih.gov/lowe/|LOVD at NCBI|http://www.ncbi.nlm.nih.gov/lovd/home.php?select_db=OCRL	300535	123978	NA	objectId:1460	3.1.3.36	ENST00000371113.9|NM_000276.4	49	Y	32	155	Q01968	OCRL_HUMAN	Inositol polyphosphate 5-phosphatase OCRL (EC 3.1.3.36) (EC 3.1.3.56) (Inositol polyphosphate 5-phosphatase OCRL-1) (OCRL-1) (Lowe oculocerebrorenal syndrome protein) (Phosphatidylinositol 3,4,5-triphosphate 5-phosphatase) (EC 3.1.3.86)	OCRL OCRL1	901	104205	Cytoplasmic vesicle, phagosome membrane {ECO:0000250|UniProtKB:D3ZGS3}. Early endosome membrane {ECO:0000269|PubMed:21971085, ECO:0000269|PubMed:25869668}. Membrane, clathrin-coated pit {ECO:0000269|PubMed:25869668}. Cell projection, cilium, photoreceptor outer segment {ECO:0000269|PubMed:22543976}. Cell projection, cilium {ECO:0000269|PubMed:22543976}. Cytoplasmic vesicle {ECO:0000250|UniProtKB:D3ZGS3}. Endosome {ECO:0000269|PubMed:21971085, ECO:0000269|PubMed:25869668}. Golgi apparatus, trans-Golgi network {ECO:0000250|UniProtKB:D3ZGS3}. Lysosome {ECO:0000269|PubMed:9430698}. Note=Also found on macropinosomes (PubMed:25869668). Colocalized with APPL1 on phagosomes (PubMed:22072788). {ECO:0000269|PubMed:22072788, ECO:0000269|PubMed:25869668}.	52712	8.85872	13.1387	-1.16928	-0.778284	10.2	9.5	9.5
HGNC:16116	OCSTAMP	osteoclast stimulatory transmembrane protein	Pathway-annotated	20	20q13.12	dJ257E24.3	NA	C20orf123	chromosome 20 open reading frame 123	NA	NA	128506	ENSG00000149635	OTTHUMG00000032652	uc010zxu.3	AL034424	NM_080721	CCDS54468	18064667	MGI:1921864	RGD:1308620	NA	620432	NA	NA	NA	NA	ENST00000279028.3|NM_080721.3	3	Y	0	5	Q9BR26	OCSTP_HUMAN	Osteoclast stimulatory transmembrane protein (OC-STAMP)	OCSTAMP C20orf123	566	61579	Membrane {ECO:0000305}; Multi-pass membrane protein {ECO:0000305}.	9708	0.0634382	0.0105458	1.02101	-0.121959	0	0	0
HGNC:26560	ODAD1	outer dynein arm docking complex subunit 1	Pathway-annotated	19	19q13.33	FLJ32926|CILD20	NA	CCDC114	coiled-coil domain containing 114	Outer dynein arm docking complex subunits	2019	93233	ENSG00000105479	OTTHUMG00000156161	uc002pir.3	BC025752	NM_144577	CCDS92659|CCDS12714	23261302|23261303|35006274	MGI:2446120	RGD:1308141	NA	615038	323398	NA	NA	NA	ENST00000674294.1|NM_001364171.2	10	Y	1	23	Q96M63	ODAD1_HUMAN	Outer dynein arm-docking complex subunit 1 (Coiled-coil domain-containing protein 114)	ODAD1 CCDC114	670	75046	Cytoplasm, cytoskeleton, cilium axoneme {ECO:0000269|PubMed:23261303, ECO:0000269|PubMed:25192045}.	25514	0.549745	0.792523	0.205286	-0.138535	0.1	0.1	0.2
HGNC:25583	ODAD2	outer dynein arm docking complex subunit 2	Pathway-annotated	10	10p12.1	FLJ10817|FLJ10376|DKFZP434P1735|CILD23|gudu	NA	ARMC4	armadillo repeat containing 4	Armadillo repeat containing|Outer dynein arm docking complex subunits	409|2019	55130	ENSG00000169126	OTTHUMG00000017867	uc001itz.3	AL136859	NM_018076	CCDS7157|CCDS91233|CCDS91232	11230166|24055424|35006274	MGI:1922184	RGD:1306933	NA	615408	360481	NA	NA	NA	ENST00000305242.10|NM_018076.5	8	Y	1	19	Q5T2S8	ODAD2_HUMAN	Outer dynein arm-docking complex subunit 2 (Armadillo repeat-containing protein 4)	ODAD2 ARMC4	1044	115679	Cytoplasm, cytoskeleton, cilium axoneme {ECO:0000269|PubMed:23849778}. Cytoplasm, cytoskeleton, cilium basal body {ECO:0000269|PubMed:23849778}.	223893	0.0969424	0.0735993	0.153405	-0.203307	0.4	0.3	0.3
HGNC:28303	ODAD3	outer dynein arm docking complex subunit 3	Pathway-annotated	19	19p13.2	MGC20983|ODA10	NA	CCDC151	coiled-coil domain containing 151	Outer dynein arm docking complex subunits	2019	115948	ENSG00000198003	OTTHUMG00000182028	uc002mrs.5	NA	NM_145045	CCDS77237|CCDS42501	24067530|35006274	MGI:1924859	RGD:1310048	NA	615956	411117	NA	NA	NA	ENST00000356392.9|NM_145045.5	12	Y	1	23	A5D8V7	ODAD3_HUMAN	Outer dynein arm-docking complex subunit 3 (Coiled-coil domain-containing protein 151)	ODAD3 CCDC151	595	69140	Cytoplasm, cytoskeleton, cilium basal body {ECO:0000250|UniProtKB:Q8BSN3}. Cytoplasm, cytoskeleton, microtubule organizing center, centrosome, centriole {ECO:0000250|UniProtKB:Q8BSN3}. Cytoplasm, cytoskeleton, cilium axoneme {ECO:0000269|PubMed:25192045}.	15178	2.30613	4.12739	0.421464	0.449112	0.7	0.6	3.4
HGNC:25280	ODAD4	outer dynein arm docking complex subunit 4	Pathway-annotated	17	17q21.2	DKFZP434H0115	NA	TTC25	tetratricopeptide repeat domain 25	Tetratricopeptide repeat domain containing|Outer dynein arm docking complex subunits	769|2019	83538	ENSG00000204815	OTTHUMG00000175837	uc032fin.2	AK055498	NM_031421	CCDS74063	27486780|35006274	MGI:1921657	RGD:1311859	NA	617095	464166	NA	NA	NA	ENST00000377540.6|NM_031421.5	6	Y	1	18	Q96NG3	ODAD4_HUMAN	Outer dynein arm-docking complex subunit 4 (Tetratricopeptide repeat protein 25) (TPR repeat protein 25)	ODAD4 TTC25	672	76655	Cytoplasm, cytoskeleton, cilium axoneme {ECO:0000269|PubMed:27486780}.	35886	1.80452	2.89318	0.257284	-0.0456534	0.9	0.8	1.9
HGNC:26043	ODAM	odontogenic, ameloblast associated	Pathway-annotated	4	4q13.3	APin|FLJ20513	NA	NA	NA	Secretory calcium-binding phosphoprotein family	2245	54959	ENSG00000109205	OTTHUMG00000129406	uc003hfc.4	AK000520	NM_017855	CCDS3536	14647039	MGI:1916842	RGD:1561883	NA	614843	NA	NA	NA	NA	ENST00000683306.1|NM_017855.4	15	Y	0	27	A1E959	ODAM_HUMAN	Odontogenic ameloblast-associated protein (Apin)	ODAM APIN	279	30777	Secreted {ECO:0000250|UniProtKB:Q3HS83}. Cytoplasm {ECO:0000269|PubMed:25911094}. Nucleus {ECO:0000269|PubMed:25911094}.	8851	0.351721	0.771424	0.292024	-0.0968606	1.3	1.2	1.2
HGNC:26300	ODAPH	odontogenesis associated phosphoprotein	Pathway-annotated	4	4q21.1	FLJ23657|AI2A4	amelogenesis imperfecta type IIA4	C4orf26	chromosome 4 open reading frame 26	NA	NA	152816	ENSG00000174792	OTTHUMG00000130104	uc003hip.3	AK074237	NM_178497	CCDS56334|CCDS3569|CCDS75142	22901946|27558265	MGI:2685891	RGD:6489816	NA	614829	310402	NA	NA	NA	ENST00000311623.9|NM_178497.5	8	Y	0	11	Q17RF5	ODAPH_HUMAN	Odontogenesis associated phosphoprotein	ODAPH C4orf26	130	15556	Secreted {ECO:0000305}.	9823	0.0484046	0.0718606	-0.670313	-0.587312	0	0	0.1
HGNC:8109	ODC1	ornithine decarboxylase 1	Pathway-annotated	2	2p25.1	ODC	NA	NA	NA	Small nucleolar RNA protein coding host genes	1835	4953	ENSG00000115758	OTTHUMG00000090450	uc002rao.3	NA	NM_001287188	CCDS1672	NA	MGI:97402	RGD:3227	NA	165640	470812	NA	objectId:1276	4.1.1.17	ENST00000234111.9|NM_002539.3	115	Y	14	113	P11926	DCOR_HUMAN	Ornithine decarboxylase (ODC) (EC 4.1.1.17)	ODC1	461	51148	NA	8359	41.0316	80.7224	0.0619641	0.57698	104	100.4	127.9
HGNC:8113	ODF1	outer dense fiber of sperm tails 1	Pathway-annotated	8	8q22.3	ODFPG|ODF27|RT7|HSPB10|CT133	cancer/testis antigen 133	NA	outer dense fibre of sperm tails 1	Small heat shock proteins	585	4956	ENSG00000155087	OTTHUMG00000164719	uc003ykt.3	M93131	NM_024410	CCDS6293	8305202	MGI:97424	RGD:3228	NA	182878	NA	NA	NA	NA	ENST00000285402.4|NM_024410.4	12	Y	0	30	Q14990	ODFP1_HUMAN	Outer dense fiber protein 1 (Heat shock protein beta-10) (HspB10)	ODF1 HSPB10 ODFP	250	28366	NA	9429	0	0.0124221	0.294456	-0.10131	0	0	0
HGNC:8114	ODF2	outer dense fiber of sperm tails 2	Pathway-annotated	9	9q34.11	ODF84|CT134	cancer/testis antigen 134|cenexin	NA	outer dense fibre of sperm tails 2	NA	NA	4957	ENSG00000136811	OTTHUMG00000020748	uc064wes.1	AF012549	NM_001242352	CCDS6902|CCDS56588|CCDS56586|CCDS94498|CCDS56589|CCDS56590|CCDS56585|CCDS94497|CCDS56587	9045620|10072582	MGI:1098824	RGD:3229	NA	602015	NA	NA	NA	NA	ENST00000351030.8|NM_001351578.2	45	Y	17	65	Q5BJF6	ODFP2_HUMAN	Outer dense fiber protein 2 (Cenexin) (Outer dense fiber of sperm tails protein 2)	ODF2	829	95401	Cytoplasm, cytoskeleton, microtubule organizing center, centrosome {ECO:0000269|PubMed:14654843, ECO:0000269|PubMed:16966375}. Cell projection, cilium {ECO:0000250|UniProtKB:A3KGV1}. Cytoplasm, cytoskeleton, microtubule organizing center, centrosome, centriole {ECO:0000269|PubMed:23400999}. Cytoplasm, cytoskeleton, spindle pole {ECO:0000250|UniProtKB:A3KGV1}. Cell projection, cilium, flagellum {ECO:0000250|UniProtKB:A3KGV1}. Note=Localized at the microtubule organizing centers in interphase and spindle poles in mitosis. Localized at the distal/subdistal appendages of mother centrioles. {ECO:0000250|UniProtKB:A3KGV1}.	46106	8.7084	15.5108	-0.0305628	-0.179323	5.8	5.3	13.7
HGNC:29225	ODF2L	outer dense fiber of sperm tails 2 like	Pathway-annotated	1	1p22.3	KIAA1229	NA	NA	outer dense fiber of sperm tails 2-like	MicroRNA protein coding host genes	1691	57489	ENSG00000122417	OTTHUMG00000010080	uc001dlm.3	NA	NM_001007022	CCDS90996|CCDS53339|CCDS30763|CCDS41354|CCDS90997	10574462	MGI:1098600	RGD:1593831	NA	620130	NA	NA	NA	NA	ENST00000460698.7|NM_001366781.1	13	Y	0	27	Q9ULJ1	ODF2L_HUMAN	Protein BCAP (Basal body centriole-associated protein) (Outer dense fiber protein 2-like) (ODF2-like protein)	ODF2L BCAP KIAA1229	636	73728	Cytoplasm, cytoskeleton, microtubule organizing center, centrosome {ECO:0000269|PubMed:17485331}. Cytoplasm, cytoskeleton, microtubule organizing center, centrosome, centriole {ECO:0000269|PubMed:17485331}. Cytoplasm, cytoskeleton, microtubule organizing center, centrosome, centriolar satellite {ECO:0000269|PubMed:28775150}. Cytoplasm, cytoskeleton, cilium basal body {ECO:0000269|PubMed:17485331}. Note=Localizes to centrioles in proliferative cells and basal bodies in ciliated cells (PubMed:17485331). Disappears during ciliogenesis but reappears, albeit at a lower levels once ciliogenesis has completed (PubMed:28775150). {ECO:0000269|PubMed:17485331, ECO:0000269|PubMed:28775150}.; [Isoform 1]: Cytoplasm, cytoskeleton, microtubule organizing center, centrosome, centriolar satellite {ECO:0000269|PubMed:28775150}. Note=Not present in the centrioles in cycling cells. Disappears during ciliogenesis. {ECO:0000269|PubMed:28775150}.; [Isoform 6]: Cytoplasm, cytoskeleton, microtubule organizing center, centrosome, centriolar satellite {ECO:0000269|PubMed:28775150}. Cytoplasm, cytoskeleton, microtubule organizing center, centrosome, centriole {ECO:0000269|PubMed:28775150}. Note=Disappears during ciliogenesis but reappears, albeit at a lower levels once ciliogenesis has completed. {ECO:0000269|PubMed:28775150}.	49518	4.69687	7.73815	-0.472727	0.107965	3.3	3	12.4
HGNC:19056	ODF4	outer dense fiber of sperm tails 4	Pathway-annotated	17	17p13.1	OPPO1|CT136	cancer/testis antigen 136	NA	NA	NA	NA	146852	ENSG00000184650	OTTHUMG00000108190	uc002gle.2	AB081120	NM_001319953	CCDS11140|CCDS82069	NA	MGI:2182079	RGD:1359332	NA	610097	NA	NA	NA	NA	ENST00000328248.7|NM_153007.5	NA	Y	0	12	Q2M2E3	ODFP4_HUMAN	Outer dense fiber protein 4 (Outer dense fiber of sperm tails protein 4) (Testis-specific protein oppo 1) (hOPPO1)	ODF4 OPPO1	257	29233	Membrane {ECO:0000305}; Multi-pass membrane protein {ECO:0000305}.	6208	0	0	0.291979	-0.103126	0	0	0
HGNC:24299	ODR4	odr-4 GPCR localization factor homolog	Pathway-annotated	1	1q31.1	FLJ20505|odr-4|TTG1	transactivated by recombinant transforming growth factor beta 1|LAG1-interacting protein	C1orf27	chromosome 1 open reading frame 27	NA	NA	54953	ENSG00000157181	OTTHUMG00000035579	uc057nzd.1	BC003397	NM_017847	CCDS53449|CCDS53450|CCDS53448	12868032|15718105|24603482|35551911	MGI:2385108	RGD:1307830	NA	609335	NA	NA	NA	NA	ENST00000287859.11|NM_017847.6	11	Y	0	43	Q5SWX8	ODR4_HUMAN	Protein odr-4 homolog (hODR-4) (LAG1-interacting protein) (Transactivated by transforming growth factor beta protein 1)	ODR4 C1orf27 TTG1 TTG1A	454	51103	Membrane {ECO:0000255}; Multi-pass membrane protein {ECO:0000255}.	45540	9.90634	17.0506	-0.929788	0.398091	17.2	16.2	16.2
HGNC:2567	OFD1	OFD1 centriole and centriolar satellite protein	Pathway-annotated	X	Xp22.2	71-7A|JBTS10	Joubert syndrome type 10	CXorf5|RP23	retinitis pigmentosa 23 (X-linked recessive)|oral-facial-digital syndrome 1	NA	NA	8481	ENSG00000046651	OTTHUMG00000021159	uc004cvp.5	Y15164	NM_003611	CCDS14157|CCDS83454	9722947|9215688|22619378|20230748|21266464	MGI:1350328	RGD:1562231	Global Variome shared LOVD|https://databases.lovd.nl/shared/genes/OFD1	300170	123982	NA	NA	NA	ENST00000340096.11|NM_003611.3	47	Y	19	117	O75665	OFD1_HUMAN	Centriole and centriolar satellite protein OFD1 (Oral-facial-digital syndrome 1 protein) (Protein 71-7A)	OFD1 CXorf5	1012	116671	Cytoplasm, cytoskeleton, microtubule organizing center, centrosome, centriole {ECO:0000269|PubMed:12595504, ECO:0000269|PubMed:14654843, ECO:0000269|PubMed:20230748, ECO:0000269|PubMed:26643951}. Cytoplasm, cytoskeleton, cilium basal body {ECO:0000269|PubMed:17761535}. Nucleus {ECO:0000269|PubMed:17761535}. Cytoplasm, cytoskeleton, microtubule organizing center, centrosome, centriolar satellite {ECO:0000269|PubMed:24121310, ECO:0000269|PubMed:26643951}. Note=Localizes to centriole distal ends and to centriolar satellites (PubMed:20230748, PubMed:24121310). Localization to centrioles and pericentriolar satellites may be mediated by KIAA0753/OFIP (PubMed:26643951). {ECO:0000269|PubMed:26643951}.	43212	12.867	19.2625	-0.337254	0.0675754	7	6.5	8.7
HGNC:7056	OGA	O-GlcNAcase	Pathway-annotated	10	10q24.32	MEA5|NCOAT	nuclear cytoplasmic O-GlcNAcase and acetyltransferase	MGEA5	meningioma expressed antigen 5 (hyaluronidase)	Hexosaminidases	1642	10724	ENSG00000198408	OTTHUMG00000018939	uc001ktv.3	AF036144	NM_012215	CCDS44471|CCDS7520	9811929|16356930	MGI:1932139	RGD:621077	NA	604039	NA	NA	objectId:3101	3.2.1.169	ENST00000361464.8|NM_012215.5	39	Y	17	105	O60502	OGA_HUMAN	Protein O-GlcNAcase (OGA) (EC 3.2.1.169) (Beta-N-acetylglucosaminidase) (Beta-N-acetylhexosaminidase) (Beta-hexosaminidase) (Meningioma-expressed antigen 5) (N-acetyl-beta-D-glucosaminidase) (N-acetyl-beta-glucosaminidase) (Nuclear cytoplasmic O-GlcNAcase and acetyltransferase) (NCOAT)	OGA HEXC KIAA0679 MEA5 MGEA5	916	102915	[Isoform 3]: Nucleus {ECO:0000269|PubMed:11341771}.; [Isoform 1]: Cytoplasm {ECO:0000269|PubMed:11148210, ECO:0000269|PubMed:11341771, ECO:0000269|PubMed:11788610}.	34022	34.3041	49.1976	-1.51014	-0.869268	43.7	40.8	44.3
HGNC:8124	OGDH	oxoglutarate dehydrogenase	Pathway-annotated	7	7p13	E1k|OGDC-E1|OGDH2|KGD1	NA	NA	oxoglutarate (alpha-ketoglutarate) dehydrogenase (lipoamide)	Oxoglutarate dehydrogenase family|Oxoglutarate dehydrogenase complex	1666|2022	4967	ENSG00000105953	OTTHUMG00000155304	uc003tln.4	D10523	NM_001003941	CCDS87498|CCDS47580|CCDS34627|CCDS55107	8020988|1542694|24506869	MGI:1098267	RGD:1561359	NA	613022	436832	NA	NA	1.2.4.2	ENST00000222673.6|NM_002541.4	53	Y	33	105	Q02218	ODO1_HUMAN	2-oxoglutarate dehydrogenase complex component E1 (E1o) (OGDC-E1) (OGDH-E1) (EC 1.2.4.2) (2-oxoglutarate dehydrogenase, mitochondrial) (Alpha-ketoglutarate dehydrogenase) (Alpha-KGDH-E1) (Thiamine diphosphate (ThDP)-dependent 2-oxoglutarate dehydrogenase)	OGDH	1023	115935	Mitochondrion {ECO:0000269|PubMed:29211711}. Nucleus {ECO:0000269|PubMed:29211711}. Note=Mainly localizes in the mitochondrion. A small fraction localizes to the nucleus, where the 2-oxoglutarate dehydrogenase complex is required for histone succinylation. {ECO:0000269|PubMed:29211711}.	102494	65.8433	63.4465	0.435881	-0.074803	92.4	86.6	86.6
HGNC:25590	OGDHL	oxoglutarate dehydrogenase L	Pathway-annotated	10	10q11.23	FLJ10851	NA	NA	oxoglutarate dehydrogenase like	Oxoglutarate dehydrogenase family|Oxoglutarate dehydrogenase complex	1666|2022	55753	ENSG00000197444	OTTHUMG00000018200	uc001jie.4	AK001713	NM_018245	CCDS44390|CCDS44391|CCDS7234	10574462|18783430	MGI:3616088	RGD:1310916	NA	617513	NA	NA	NA	NA	ENST00000374103.9|NM_018245.3	25	Y	3	39	Q9ULD0	OGDHL_HUMAN	2-oxoglutarate dehydrogenase-like, mitochondrial (EC 1.2.4.2) (2-oxoglutarate dehydrogenase complex component E1-like) (OGDC-E1-like) (Alpha-ketoglutarate dehydrogenase-like)	OGDHL KIAA1290	1010	114481	Mitochondrion matrix {ECO:0000269|PubMed:23152800}.	27738	86.232	57.1671	5.4654	2.08025	123	117.5	117.5
HGNC:25585	OGFOD1	2-oxoglutarate and iron dependent oxygenase domain containing 1	Pathway-annotated	16	16q13	KIAA1612|FLJ10826|TPA1	TPA1, termination and polyadenylation 1, homolog (S. cerevisiae)	NA	2-oxoglutarate and iron-dependent oxygenase domain containing 1	NA	NA	55239	ENSG00000087263	OTTHUMG00000133237	uc002ejb.4	BC032919	NM_018233	CCDS10761	10997877	MGI:2442978	RGD:1308848	NA	615857	NA	NA	NA	NA	ENST00000566157.6|NM_018233.4	18	Y	0	26	Q8N543	OGFD1_HUMAN	Prolyl 3-hydroxylase OGFOD1 (EC 1.14.11.-) (2-oxoglutarate and iron-dependent oxygenase domain-containing protein 1) (Termination and polyadenylation 1 homolog) (uS12 prolyl 3-hydroxylase)	OGFOD1 KIAA1612 TPA1	542	63246	[Isoform 1]: Cytoplasm. Nucleus. Note=Mainly nuclear. A portion relocalizes to cytoplasmic stress granules upon stress.; [Isoform 2]: Cytoplasm.	27583	6.2942	10.0981	-1.26359	-0.499574	9.8	9	9
HGNC:25823	OGFOD2	2-oxoglutarate and iron dependent oxygenase domain containing 2	Pathway-annotated	12	12q24.31	FLJ13491|FLJ37501	NA	NA	2-oxoglutarate and iron-dependent oxygenase domain containing 2	NA	NA	79676	ENSG00000111325	OTTHUMG00000168778	uc001uea.2	AK094820	NM_024623	CCDS76618|CCDS41855|CCDS76617	12477932	MGI:1913877	RGD:1310594	NA	NA	NA	NA	NA	NA	ENST00000228922.12|NM_001304833.2	12	Y	0	11	Q6N063	OGFD2_HUMAN	2-oxoglutarate and iron-dependent oxygenase domain-containing protein 2 (EC 1.14.11.-)	OGFOD2	350	38996	NA	5463	8.35926	8.92739	-0.139596	-0.3016	6.2	5.8	13.7
HGNC:26174	OGFOD3	2-oxoglutarate and iron dependent oxygenase domain containing 3	Pathway-annotated	17	17q25.3	FLJ22222	NA	C17orf101	chromosome 17 open reading frame 101|2-oxoglutarate and iron-dependent oxygenase domain containing 3	NA	NA	79701	ENSG00000181396	OTTHUMG00000178679	uc002keu.3	BC023602	NM_175902	CCDS11811|CCDS11812	12477932	MGI:1913429	RGD:1305007	NA	NA	NA	NA	NA	NA	ENST00000313056.10|NM_024648.3	12	Y	0	11	Q6PK18	OGFD3_HUMAN	2-oxoglutarate and iron-dependent oxygenase domain-containing protein 3 (EC 1.14.11.-)	OGFOD3 C17orf101	319	35646	Membrane {ECO:0000305}; Single-pass type II membrane protein {ECO:0000305}.	29427	7.32446	9.04743	-0.660741	-0.431546	7	6.4	15
HGNC:15768	OGFR	opioid growth factor receptor	Pathway-annotated	20	20q13.33	7-60	NA	NA	NA	NA	NA	11054	ENSG00000060491	OTTHUMG00000032937	uc002ydj.4	AF109134	NM_007346	CCDS13504	10677613|26687326	MGI:1919325	RGD:69324	NA	606459	NA	NA	NA	NA	ENST00000290291.10|NM_007346.4	27	Y	0	61	Q9NZT2	OGFR_HUMAN	Opioid growth factor receptor (OGFr) (Protein 7-60) (Zeta-type opioid receptor)	OGFR	677	73325	Cytoplasm {ECO:0000250}. Nucleus {ECO:0000250}. Note=The OGF/OGFR complex is probably translocated to the nucleus.	9165	20.7778	27.2827	-0.697423	-0.299709	11.2	10.3	37.4
HGNC:21378	OGFRL1	opioid growth factor receptor like 1	Pathway-annotated	6	6q13	dJ331H24.1	NA	NA	NA	NA	NA	79627	ENSG00000119900	OTTHUMG00000015000	uc003pfx.2	NA	NM_024576	CCDS34482	NA	MGI:1917405	RGD:1308498	NA	NA	NA	NA	NA	NA	ENST00000370435.5|NM_024576.5	29	Y	0	7	Q5TC84	OGRL1_HUMAN	Opioid growth factor receptor-like protein 1	OGFRL1	451	51252	NA	20248	3.80227	9.3978	-1.279	-0.602127	7.4	6.9	6.9
HGNC:8125	OGG1	8-oxoguanine DNA glycosylase	Pathway-annotated	3	3p25.3	HMMH|HOGG1|OGH1|MUTM	8-hydroxyguanine DNA glycosylase|OGG1 type 1e|OGG1 type 1d|OGG1 type 1g|OGG1 type 1h	NA	NA	DNA glycosylases	1024	4968	ENSG00000114026	OTTHUMG00000097091	uc003bsj.4	U96710	NM_016821	CCDS2581|CCDS2580|CCDS2579|CCDS2578|CCDS2577|CCDS2576|CCDS43046|CCDS46742	9207108|10449904	MGI:1097693	RGD:621168	NA	601982	NA	NA	objectId:3060	3.2.2.-|4.2.99.18	ENST00000344629.12|NM_002542.6	65	Y	21	643	O15527	OGG1_HUMAN	N-glycosylase/DNA lyase [Includes: 8-oxoguanine DNA glycosylase (EC 3.2.2.-); DNA-(apurinic or apyrimidinic site) lyase (AP lyase) (EC 4.2.99.18)]	OGG1 MMH MUTM OGH1	345	38782	Nucleus, nucleoplasm {ECO:0000269|PubMed:17148573}. Nucleus speckle {ECO:0000269|PubMed:17148573}. Nucleus matrix {ECO:0000269|PubMed:17148573}. Note=Together with APEX1 is recruited to nuclear speckles in UVA-irradiated cells.; [Isoform 1A]: Nucleus.; [Isoform 2A]: Mitochondrion.	38275	13.8523	11.5107	1.23475	0.0482744	25	24.4	25.3
HGNC:8126	OGN	osteoglycin	Pathway-annotated	9	9q22.31	mimecan|OIF|SLRR3A	mimecan proteoglycan	NA	osteoglycin (osteoinductive factor)	Small leucine rich repeat proteoglycans	573	4969	ENSG00000106809	OTTHUMG00000020224	uc004asa.4	AI424992	NM_024416	CCDS6695	2372374	MGI:109278	RGD:1308171	NA	602383	NA	NA	NA	NA	ENST00000375561.10|NM_014057.5	63	Y	7	72	P20774	MIME_HUMAN	Mimecan (Osteoglycin) (Osteoinductive factor) (OIF)	OGN OIF SLRR3A	298	33922	Secreted, extracellular space, extracellular matrix {ECO:0000250|UniProtKB:Q8MJF1}.	21428	1.051	1.07969	-0.0795825	-0.357237	6.4	6.2	6.2
HGNC:8127	OGT	O-linked N-acetylglucosamine (GlcNAc) transferase	Pathway-annotated	X	Xq13.1	O-GLCNAC|HRNT1|MGC22921|FLJ23071|OGT1	UDP-N-acetylglucosamine:polypeptide-N-acetylglucosaminyl transferase	NA	O-linked N-acetylglucosamine (GlcNAc) transferase (UDP-N-acetylglucosamine:polypeptide-N-acetylglucosaminyl transferase)	O-linked N-acetylglucosaminyltransferases|Tetratricopeptide repeat domain containing|NSL histone acetyltransferase complex	446|769|1482	8473	ENSG00000147162	OTTHUMG00000033316	uc004eaa.3	U77413	NM_003605|NM_181672	CCDS14414|CCDS35502	9083068	MGI:1339639	RGD:62060	Global Variome shared LOVD|https://databases.lovd.nl/shared/genes/OGT	300255	NA	NA	NA	2.4.1.255	ENST00000373719.8|NM_181672.3	86	Y	15	344	O15294	OGT1_HUMAN	UDP-N-acetylglucosamine--peptide N-acetylglucosaminyltransferase 110 kDa subunit (EC 2.4.1.255) (O-GlcNAc transferase subunit p110) (O-linked N-acetylglucosamine transferase 110 kDa subunit) (OGT)	OGT	1046	116925	Nucleus {ECO:0000269|PubMed:26678539, ECO:0000269|PubMed:27713473}. Cytoplasm {ECO:0000269|PubMed:26678539, ECO:0000269|PubMed:27713473}. Note=Predominantly localizes to the nucleus (PubMed:26678539). Translocates into the nucleus via association with importin KPNA1 (PubMed:27713473). {ECO:0000269|PubMed:26678539, ECO:0000269|PubMed:27713473}.; [Isoform 2]: Mitochondrion {ECO:0000269|PubMed:20824293}. Membrane {ECO:0000269|PubMed:20824293}. Note=Associates with the mitochondrial inner membrane. {ECO:0000269|PubMed:20824293}.; [Isoform 3]: Cytoplasm {ECO:0000269|PubMed:21285374}. Nucleus {ECO:0000269|PubMed:20018852, ECO:0000269|PubMed:21285374}. Cell membrane {ECO:0000250|UniProtKB:P56558}. Mitochondrion membrane {ECO:0000250|UniProtKB:P56558}. Cell projection {ECO:0000250|UniProtKB:P56558}. Note=Mostly in the nucleus. Retained in the nucleus via interaction with HCFC1 (PubMed:21285374). After insulin induction, translocated from the nucleus to the cell membrane via phosphatidylinositide binding. Colocalizes with AKT1 at the plasma membrane. TRAK1 recruits this protein to mitochondria. In the absence of TRAK1, localizes in cytosol and nucleus (By similarity). {ECO:0000250|UniProtKB:P56558, ECO:0000269|PubMed:21285374}.; [Isoform 4]: Cytoplasm {ECO:0000303|PubMed:31527085}. Nucleus {ECO:0000303|PubMed:31527085}.	42805	71.0079	79.6807	-0.664177	-0.628615	26.5	24.3	59.9
HGNC:20300	OIP5	Opa interacting protein 5	Pathway-annotated	15	15q15.1	MIS18B|hMIS18beta|CT86	MIS18 kinetochore protein homolog B (S. pombe)|cancer/testis antigen 86	NA	NA	NA	NA	11339	ENSG00000104147	OTTHUMG00000130251	uc001znp.3	AF025441	NM_007280	CCDS10074	9466265|17199038	MGI:1917895	RGD:1564263	NA	606020	NA	NA	NA	NA	ENST00000220514.8|NM_007280.2	49	Y	4	66	O43482	MS18B_HUMAN	Protein Mis18-beta (Cancer/testis antigen 86) (CT86) (Opa-interacting protein 5) (OIP-5)	OIP5 MIS18B	229	24691	Nucleus {ECO:0000269|PubMed:17199038}. Chromosome {ECO:0000269|PubMed:17199038}. Chromosome, centromere {ECO:0000269|PubMed:17199038}. Note=Associated with centromeres in interphase cells, from late anaphase to the G1 phase. Not detected on centromeres during earlier phases of mitosis. Associated with chromatin.	23318	0.2611	0.306641	0.046473	-0.264225	0.3	0.3	0.3
HGNC:29953	OIT3	oncoprotein induced transcript 3	Pathway-annotated	10	10q22.1	LZP|FLJ39116	liver-specific ZP domain-containing protein	NA	NA	NA	NA	170392	ENSG00000138315	OTTHUMG00000018444	uc001jte.2	NA	NM_152635	CCDS7318	12975309|12939600	MGI:1201782	RGD:735082	NA	609330	NA	NA	NA	NA	ENST00000334011.10|NM_152635.3	10	Y	0	17	Q8WWZ8	OIT3_HUMAN	Oncoprotein-induced transcript 3 protein (Liver-specific zona pellucida domain-containing protein)	OIT3 LZP UNQ826/PRO1753	545	60022	Nucleus envelope {ECO:0000269|PubMed:12939600}. Note=Can be secreted into blood.	39452	0.447047	0.103711	0.38511	-0.174211	1.6	1.5	1.5
HGNC:28833	OLA1	Obg like ATPase 1	Pathway-annotated	2	2q31.1	PTD004	NA	GTPBP9	GTP-binding protein 9 (putative)	NA	NA	29789	ENSG00000138430	OTTHUMG00000132335	uc002uih.4	NA	NM_013341	CCDS2255|CCDS42779	17430889|24486488	MGI:1914309	RGD:1307982	NA	611175	NA	NA	NA	NA	ENST00000284719.8|NM_013341.5	27	Y	40	115	Q9NTK5	OLA1_HUMAN	Obg-like ATPase 1 (DNA damage-regulated overexpressed in cancer 45) (DOC45) (GTP-binding protein 9)	OLA1 GTPBP9 PRO2455 PTD004	396	44744	Cytoplasm {ECO:0000255|HAMAP-Rule:MF_03167, ECO:0000269|PubMed:20053727}. Nucleus {ECO:0000255|HAMAP-Rule:MF_03167, ECO:0000269|PubMed:20053727}. Nucleus, nucleolus {ECO:0000255|HAMAP-Rule:MF_03167, ECO:0000269|PubMed:20053727}. Note=Predominantly cytoplasmic, shuttles between the nucleus and the cytoplasm. {ECO:0000255|HAMAP-Rule:MF_03167}.	176152	10.4236	11.9792	-0.964063	-0.798733	56	54.3	54.3
HGNC:25625	OLAH	oleoyl-ACP hydrolase	Pathway-annotated	10	10p13	FLJ11106|SAST	oleoyl-acyl-carrier-protein hydrolase|S-acyl fatty acid synthase thioesterase, medium chain	THEDC1	thioesterase domain containing 1	NA	NA	55301	ENSG00000152463	OTTHUMG00000017724	uc001inu.2	AK001844	NM_018324	CCDS7106|CCDS31152	NA	MGI:2139018	RGD:621115	NA	NA	NA	NA	NA	3.1.2.14	ENST00000378228.8|NM_001039702.3	16	Y	5	9	Q9NV23	SAST_HUMAN	S-acyl fatty acid synthase thioesterase, medium chain (EC 3.1.2.14) (Augmented in rheumatoid arthritis 1) (AURA1) (Oleoyl-ACP hydrolase) (Thioesterase 2) (TE2) (Thioesterase II) (Thioesterase domain-containing protein 1)	OLAH THEDC1	265	29931	Cytoplasm, cytosol {ECO:0000250|UniProtKB:P08635}.	41626	0.742228	0.87359	0.233418	-0.114822	0.5	0.4	1.1
HGNC:17187	OLFM1	olfactomedin 1	Pathway-annotated	9	9q34.3	NOE1|OlfA|AMY|NOELIN	pancortin|noelin	NA	NA	NA	NA	10439	ENSG00000130558	OTTHUMG00000020897	uc010nar.5	AF035301	NM_014279	CCDS65184|CCDS6986|CCDS6987|CCDS65183	9039501	MGI:1860437	RGD:620320	NA	605366	NA	NA	NA	NA	ENST00000371793.8|NM_001282611.2	53	Y	0	32	Q99784	NOE1_HUMAN	Noelin (Neuronal olfactomedin-related ER localized protein) (Olfactomedin-1)	OLFM1 NOE1 NOEL1	485	55343	Secreted {ECO:0000250|UniProtKB:O88998}. Synapse {ECO:0000250|UniProtKB:O88998}. Endoplasmic reticulum {ECO:0000250|UniProtKB:O88998}. Cell projection, axon {ECO:0000250|UniProtKB:O88998}. Perikaryon {ECO:0000250|UniProtKB:O88998}.	45758	1.64589	9.3045	-0.327085	-0.419305	7.4	6.2	19.7
HGNC:17189	OLFM2	olfactomedin 2	Pathway-annotated	19	19p13.2	OlfC|NOE2	noelin 2	NA	NA	NA	NA	93145	ENSG00000105088	OTTHUMG00000180390	uc002mmp.4	AF131839	NM_001304347	CCDS12221|CCDS77230|CCDS92509	NA	MGI:3045350	RGD:1309741	NA	617492	NA	NA	NA	NA	ENST00000264833.9|NM_058164.4	3	Y	0	27	O95897	NOE2_HUMAN	Noelin-2 (Olfactomedin-2)	OLFM2 NOE2	454	51386	Secreted {ECO:0000269|PubMed:21228389}. Synapse {ECO:0000250|UniProtKB:Q8BM13}. Membrane {ECO:0000250|UniProtKB:Q8BM13}. Nucleus {ECO:0000269|PubMed:25298399}. Cytoplasm {ECO:0000269|PubMed:25298399}. Note=Nuclear localization is induced by TGF-beta. {ECO:0000269|PubMed:25298399}.	82797	0.60811	11.0847	-0.719901	-0.520153	1.6	1.3	8.9
HGNC:17990	OLFM3	olfactomedin 3	Pathway-annotated	1	1p21.1	NOE3	optimedin	NA	NA	NA	NA	118427	ENSG00000118733	OTTHUMG00000010941	uc001dug.4	AF397392	NM_001288821	CCDS30781|CCDS72832	12019210|16115881	MGI:2387329	RGD:628672	NA	607567	NA	NA	NA	NA	ENST00000370103.9|NM_058170.4	8	Y	0	20	Q96PB7	NOE3_HUMAN	Noelin-3 (Olfactomedin-3) (Optimedin)	OLFM3 NOE3 UNQ1924/PRO4399	478	54930	Secreted {ECO:0000250}. Synapse {ECO:0000250}.	194366	0.016229	0.0144179	-0.107903	-0.377343	0.4	0.4	0.4
HGNC:17190	OLFM4	olfactomedin 4	Pathway-annotated	13	13q14.3	OlfD|GW112|GC1	NA	NA	NA	NA	NA	10562	ENSG00000102837	OTTHUMG00000016981	uc001vhl.4	AY358567	NM_006418	CCDS9440	NA	MGI:2685142	RGD:1311708	NA	614061	NA	NA	NA	NA	ENST00000219022.3|NM_006418.5	19	Y	3	95	Q6UX06	OLFM4_HUMAN	Olfactomedin-4 (OLM4) (Antiapoptotic protein GW112) (G-CSF-stimulated clone 1 protein) (hGC-1) (hOLfD)	OLFM4 GW112 UNQ362/PRO698	510	57280	Secreted, extracellular space. Mitochondrion. Note=Subcellular location is not clearly defined: has been shown to be secreted (PubMed:16566923), but also in the mitochondrion (PubMed:15059901, PubMed:20724538), cytoplasm and plasma membrane (PubMed:20724538) and in the nucleus (PubMed:15059901). {ECO:0000269|PubMed:15059901, ECO:0000269|PubMed:16566923, ECO:0000269|PubMed:20724538}.	23244	5.84831	8.09151	0.300563	-0.0794532	3.9	3.6	26.1
HGNC:24473	OLFML1	olfactomedin like 1	Pathway-annotated	11	11p15.4	UNQ564	NA	NA	olfactomedin-like 1	NA	NA	283298	ENSG00000183801	OTTHUMG00000165527	uc001mfi.4	AY358591	NM_198474	CCDS7779	NA	MGI:2679264	RGD:1311854	NA	NA	NA	NA	NA	NA	ENST00000329293.4|NM_198474.4	10	Y	0	8	Q6UWY5	OLFL1_HUMAN	Olfactomedin-like protein 1	OLFML1 UNQ564/PRO1126	402	45951	Secreted {ECO:0000269|PubMed:18708057}.	25989	3.25792	2.88923	-0.451623	-0.64249	6.6	6.2	6.2
HGNC:27270	OLFML2A	olfactomedin like 2A	Pathway-annotated	9	9q33.3	FLJ00237	NA	NA	olfactomedin-like 2A	NA	NA	169611	ENSG00000185585	OTTHUMG00000020663	uc004bov.5	AK092255	NM_182487	CCDS65129|CCDS6857	27821182	MGI:2444741	RGD:1311651	NA	615899	NA	NA	NA	NA	ENST00000373580.8|NM_182487.4	30	Y	0	15	Q68BL7	OLM2A_HUMAN	Olfactomedin-like protein 2A (Photomedin-1)	OLFML2A UNQ9394/PRO34319	652	73054	Secreted {ECO:0000250|UniProtKB:Q8BHP7}. Note=Localizes to the podocyte major processes. Colocalized with the major process protein VIM throughout podocyte development. {ECO:0000269|PubMed:22913984}.	37752	3.86087	3.81961	-0.450558	-0.614357	2.6	2.4	4.2
HGNC:24558	OLFML2B	olfactomedin like 2B	Pathway-annotated	1	1q23.3	DKFZP586L151	NA	NA	olfactomedin-like 2B	NA	NA	25903	ENSG00000162745	OTTHUMG00000024047	uc001gbu.3	BX648975	NM_015441	CCDS1236|CCDS72966	NA	MGI:2443310	RGD:1309257	NA	NA	NA	NA	NA	NA	ENST00000294794.8|NM_015441.3	31	Y	0	17	Q68BL8	OLM2B_HUMAN	Olfactomedin-like protein 2B (Photomedin-2)	OLFML2B	750	83999	Secreted {ECO:0000250}.	40677	1.51497	4.18532	-0.520629	-0.485422	1.7	1.6	3
HGNC:24956	OLFML3	olfactomedin like 3	Pathway-annotated	1	1p13.2	HNOEL-iso|OLF44	NA	NA	olfactomedin-like 3	NA	NA	56944	ENSG00000116774	OTTHUMG00000011980	uc001eer.3	AF201945	NM_020190	CCDS72839|CCDS65618|CCDS870	NA	MGI:1914877	RGD:1311106	NA	610088	NA	NA	NA	NA	ENST00000320334.5|NM_020190.5	40	Y	0	29	Q9NRN5	OLFL3_HUMAN	Olfactomedin-like protein 3 (HNOEL-iso) (hOLF44)	OLFML3 PSEC0035 PSEC0173 PSEC0244 UNQ663/PRO1294	406	46010	Secreted {ECO:0000269|PubMed:15280020}.	56181	9.92333	18.0208	-0.383287	-0.423964	35.2	32.9	32.9
HGNC:16983	OLIG1	oligodendrocyte transcription factor 1	Pathway-annotated	21	21q22.11	BHLHB6|bHLHe21	oligodendrocyte-specific bHLH transcription factor 1|oligodendrocyte lineage transcription factor 1|basic domain, helix-loop-helix protein, class B, 6	NA	NA	Basic helix-loop-helix proteins	420	116448	ENSG00000184221	OTTHUMG00000065064	uc002yqz.4	AP000109	NM_138983	CCDS42920	11526205	MGI:1355334	RGD:621129	NA	606385	NA	NA	NA	NA	ENST00000382348.2|NM_138983.3	18	Y	2	31	Q8TAK6	OLIG1_HUMAN	Oligodendrocyte transcription factor 1 (Oligo1) (Class B basic helix-loop-helix protein 6) (bHLHb6) (Class E basic helix-loop-helix protein 21) (bHLHe21)	OLIG1 BHLHB6 BHLHE21	271	27905	Nucleus {ECO:0000255|PROSITE-ProRule:PRU00981}.	2272	2.18449	2.85376	-0.212403	-0.43803	1.3	1.1	2.8
HGNC:9398	OLIG2	oligodendrocyte transcription factor 2	Pathway-annotated	21	21q22.11	RACK17|OLIGO2|bHLHe19	oligodendrocyte-specific bHLH transcription factor 2|protein kinase C binding protein 2|human protein kinase C-binding protein RACK17|basic domain, helix-loop-helix protein, class B, 1	PRKCBP2|BHLHB1	protein kinase C binding protein 2|oligodendrocyte lineage transcription factor 2	Basic helix-loop-helix proteins	420	10215	ENSG00000205927	OTTHUMG00000065032	uc002yqx.3	U48250	NM_005806	CCDS13620	11526205|23165259	MGI:1355331	RGD:1307098	NA	606386	NA	NA	NA	NA	ENST00000382357.4|NM_005806.4	39	Y	2	101	Q13516	OLIG2_HUMAN	Oligodendrocyte transcription factor 2 (Oligo2) (Class B basic helix-loop-helix protein 1) (bHLHb1) (Class E basic helix-loop-helix protein 19) (bHLHe19) (Protein kinase C-binding protein 2) (Protein kinase C-binding protein RACK17)	OLIG2 BHLHB1 BHLHE19 PRKCBP2 RACK17	323	32385	Nucleus {ECO:0000255|PROSITE-ProRule:PRU00981}. Cytoplasm {ECO:0000250}. Note=The NLS contained in the bHLH domain could be masked in the native form and translocation to the nucleus could be mediated by interaction either with class E bHLH partner protein or with NKX2-2. {ECO:0000250}.	3261	0.0456989	0.0618995	-0.273667	-0.488969	0	0	0
HGNC:18003	OLIG3	oligodendrocyte transcription factor 3	Pathway-annotated	6	6q23.3	Bhlhb7|bHLHe20	NA	NA	NA	Basic helix-loop-helix proteins	420	167826	ENSG00000177468	OTTHUMG00000015657	uc003qhp.2	AK096362	NM_175747	CCDS5186	NA	MGI:2149955	RGD:1305997	NA	609323	NA	NA	NA	NA	ENST00000367734.4|NM_175747.2	10	Y	1	27	Q7RTU3	OLIG3_HUMAN	Oligodendrocyte transcription factor 3 (Oligo3) (Class B basic helix-loop-helix protein 7) (bHLHb7) (Class E basic helix-loop-helix protein 20) (bHLHe20)	OLIG3 BHLHB7 BHLHE20	272	29358	Nucleus {ECO:0000255|PROSITE-ProRule:PRU00981}.	2195	0	0.0126343	0.0978883	2.18949	0	0	0
HGNC:8133	OLR1	oxidized low density lipoprotein receptor 1	Pathway-annotated	12	12p13.2	LOX-1|SCARE1|CLEC8A	NA	NA	oxidised low density lipoprotein (lectin-like) receptor 1	Scavenger receptors|C-type lectin domain containing	1253|1298	4973	ENSG00000173391	OTTHUMG00000168527	uc001qxo.2	D89050	NM_002543	CCDS53746|CCDS8618|CCDS53745	9763655	MGI:1261434	RGD:620515	NA	602601	NA	NA	NA	NA	ENST00000309539.8|NM_002543.4	63	Y	50	333	P78380	OLR1_HUMAN	Oxidized low-density lipoprotein receptor 1 (Ox-LDL receptor 1) (C-type lectin domain family 8 member A) (Lectin-like oxidized LDL receptor 1) (LOX-1) (Lectin-like oxLDL receptor 1) (hLOX-1) (Lectin-type oxidized LDL receptor 1) [Cleaved into: Oxidized low-density lipoprotein receptor 1, soluble form]	OLR1 CLEC8A LOX1	273	30959	Cell membrane; Lipid-anchor. Cell membrane; Single-pass type II membrane protein. Membrane raft. Secreted. Note=A secreted form also exists. Localization to membrane rafts requires palmitoylation.	13837	3.9017	1.32549	0.61146	-0.169438	8.2	7.9	7.9
HGNC:29661	OMA1	OMA1 zinc metallopeptidase	Pathway-annotated	1	1p32.2-p32.1	MPRP-1|YKR087C|ZMPOMA1|FLJ33782	overlapping activity with M-AAA protease|zinc metallopeptidase OMA1	NA	OMA1 zinc metallopeptidase homolog (S. cerevisiae)	M48 metallopeptidase family	2105	115209	ENSG00000162600	OTTHUMG00000010068	uc001cyy.4	AK091101	NM_145243	CCDS608	12963738|20038677	MGI:1914263	RGD:1304821	NA	617081	NA	NA	NA	NA	ENST00000371226.8|NM_145243.5	12	Y	4	40	Q96E52	OMA1_HUMAN	Metalloendopeptidase OMA1, mitochondrial (EC 3.4.24.-) (Metalloprotease-related protein 1) (MPRP-1) (Overlapping with the m-AAA protease 1 homolog)	OMA1 MPRP1	524	60120	Mitochondrion inner membrane {ECO:0000269|PubMed:32132707, ECO:0000305|PubMed:20038677}; Single-pass membrane protein {ECO:0000250|UniProtKB:Q9D8H7}.	131418	5.84324	10.7949	-0.123845	1.31842	28.8	27.4	27.4
HGNC:8134	OMD	osteomodulin	Pathway-annotated	9	9q22.31	osteoadherin|SLRR2C	osteoadherin proteoglycan	NA	NA	Small leucine rich repeat proteoglycans	573	4958	ENSG00000127083	OTTHUMG00000020225	uc004asd.5	AB000114	NM_005014	CCDS6696	NA	MGI:1350918	RGD:621818	NA	618926	NA	NA	NA	NA	ENST00000375550.5|NM_005014.3	46	Y	5	19	Q99983	OMD_HUMAN	Osteomodulin (Keratan sulfate proteoglycan osteomodulin) (KSPG osteomodulin) (Osteoadherin) (OSAD)	OMD SLRR2C UNQ190/PRO216	421	49492	Secreted, extracellular space, extracellular matrix {ECO:0000250}.	12091	0.761195	0.452597	-0.173403	-0.43422	1.9	1.8	1.8
HGNC:8135	OMG	oligodendrocyte myelin glycoprotein	Pathway-annotated	17	17q11.2	OMGP	NA	NA	NA	NA	NA	4974	ENSG00000126861	OTTHUMG00000132870	uc002hgj.4	NA	NM_002544	CCDS11265	1899288|2277079	MGI:106586	RGD:1359125	NA	164345	NA	NA	NA	NA	ENST00000247271.5|NM_002544.5	24	Y	12	26	P23515	OMGP_HUMAN	Oligodendrocyte-myelin glycoprotein	OMG OMGP	440	49608	Cell membrane; Lipid-anchor, GPI-anchor.	25526	0.119248	0.158338	-0.352385	-0.542167	0	0	0
HGNC:8136	OMP	olfactory marker protein	Pathway-annotated	11	11q13.5	NA	NA	NA	NA	NA	NA	4975	ENSG00000254550	OTTHUMG00000165193	uc010rsk.2	U01212	NM_006189	CCDS53682	8499899	MGI:97436	RGD:3231	NA	164340	NA	NA	NA	NA	ENST00000529803.1|NM_006189.1	10	Y	14	16	P47874	OMP_HUMAN	Olfactory marker protein (Olfactory neuronal-specific protein)	OMP	163	18937	Cytoplasm.	491	0.221812	0.667554	0.691011	1.96048	0.2	0.1	0.4
HGNC:8138	ONECUT1	one cut homeobox 1	Pathway-annotated	15	15q21.3	HNF-6	NA	HNF6|HNF6A	one cut domain, family member 1	CUT class homeoboxes and pseudogenes	527	3175	ENSG00000169856	OTTHUMG00000131899	uc002aci.3	U77975	NM_004498	CCDS10150	8887657|8790352	MGI:1196423	RGD:2811	NA	604164	NA	NA	NA	NA	ENST00000305901.7|NM_004498.4	35	Y	4	44	Q9UBC0	HNF6_HUMAN	Hepatocyte nuclear factor 6 (HNF-6) (One cut domain family member 1) (One cut homeobox 1)	ONECUT1 HNF6 HNF6A	465	51023	Nucleus.	36025	0	0.0184803	0.121903	-0.204114	0	0	0
HGNC:8139	ONECUT2	one cut homeobox 2	Pathway-annotated	18	18q21.31	OC-2	NA	NA	one cut domain, family member 2	CUT class homeoboxes and pseudogenes	527	9480	ENSG00000119547	OTTHUMG00000159776	uc002lgo.4	Y18198	NM_004852	CCDS42440	9915796	MGI:1891408	RGD:1564677	NA	604894	NA	NA	NA	NA	ENST00000491143.3|NM_004852.3	18	Y	0	30	O95948	ONEC2_HUMAN	One cut domain family member 2 (Hepatocyte nuclear factor 6-beta) (HNF-6-beta) (One cut homeobox 2) (Transcription factor ONECUT-2) (OC-2)	ONECUT2 HNF6B	504	54303	Nucleus.	55924	0.0316516	0.118693	-0.117367	-0.295691	0	0	0.1
HGNC:13399	ONECUT3	one cut homeobox 3	Pathway-annotated	19	19p13.3	NA	NA	NA	one cut domain, family member 3	CUT class homeoboxes and pseudogenes	527	390874	ENSG00000205922	OTTHUMG00000172429	uc010xgr.3	AC004755	NM_001080488	CCDS45900	9915796	MGI:1891409	RGD:1591005	NA	611294	NA	NA	NA	NA	ENST00000382349.5|NM_001080488.2	11	Y	0	11	O60422	ONEC3_HUMAN	One cut domain family member 3 (One cut homeobox 3) (Transcription factor ONECUT-3) (OC-3)	ONECUT3	494	50037	Nucleus {ECO:0000255|PROSITE-ProRule:PRU00108, ECO:0000255|PROSITE-ProRule:PRU00374}.	27482	0.00874662	0.0170613	0.226975	-0.122912	0	0	0
HGNC:21382	OOEP	oocyte expressed protein	Pathway-annotated	6	6q13	Em:AC019205.2|KHDC2	KH homology domain containing 2	C6orf156	chromosome 6 open reading frame 156|oocyte expressed protein homolog (dog)	Subcortical maternal complex	1684	441161	ENSG00000203907	OTTHUMG00000150057	uc003pgu.5	BC024931	NM_001080507	CCDS47451	17913455	MGI:1915218	RGD:1311103	NA	611689	NA	NA	NA	NA	ENST00000370359.6|NM_001080507.3	2	Y	0	10	A6NGQ2	OOEP_HUMAN	Oocyte-expressed protein homolog (KH homology domain-containing protein 2) (Oocyte- and embryo-specific protein 19) (hOEP19)	OOEP C6orf156 KHDC2 OEP19	149	17170	Cytoplasm {ECO:0000269|PubMed:25542835}. Nucleus {ECO:0000269|PubMed:25542835}.	26578	0.108718	0.415527	0.24838	-0.0348658	0	0	0.4
HGNC:49233	OOSP1	oocyte secreted protein 1	Pathway-annotated	11	11q12.1	NA	NA	NA	oocyte secreted protein 1 (pseudogene)	OOSP family	1631	255649	ENSG00000284873	OTTHUMG00000187492	NA	AB231701|AB231702	NM_001395276	CCDS91478	11747200	MGI:2149290	RGD:1590944	NA	NA	NA	NA	NA	NA	ENST00000646685.1|NM_001395276.1	3	N	0	2	A8MZH6	OOSP1_HUMAN	Putative oocyte-secreted protein 1 homolog	OOSP1	123	14433	Secreted {ECO:0000305}.	19048	NA	NA	NA	NA	0	0	0
HGNC:26699	OOSP2	oocyte secreted protein 2	Pathway-annotated	11	11q12.1	FLJ36198|OOSP2A	NA	TMEM122|PLAC1L	transmembrane protein 122|placenta-specific 1-like	OOSP family	1631	219990	ENSG00000149507	OTTHUMG00000167379	NA	AK093517	NM_173801	CCDS7979	32231122	MGI:2684945	RGD:1590948	NA	620263	NA	NA	NA	NA	ENST00000278855.7|NM_173801.5	2	Y	0	7	Q86WS3	OOSP2_HUMAN	Oocyte-secreted protein 2 (Placenta-specific 1-like protein) (Protein TMEM122)	OOSP2 PLAC1L TMEM122	158	17971	Secreted {ECO:0000269|PubMed:36042231}.	7635	0	0	0.295596	-0.10065	0	0	0
HGNC:53903	OOSP3	oocyte secreted protein family member 3	Pathway-orphan	11	11q12.1	NA	NA	NA	NA	OOSP family	1631	112577461	ENSG00000285231	NA	NA	NA	NM_001395255	CCDS91477	NA	NA	NA	NA	NA	NA	NA	NA	NA	ENST00000646438.2|NM_001395255.1	NA	N	0	NA	A0A2R8YFM6	OOSP3_HUMAN	Oocyte-secreted protein 3	OOSP3	193	21194	Secreted {ECO:0000305}.	17701	NA	NA	NA	NA	0.1	0.1	0.1
HGNC:53904	OOSP4A	oocyte secreted protein family member 4A	Pathway-orphan	11	11q12.1	NA	NA	NA	NA	OOSP family	1631	112577462	ENSG00000285010	NA	NA	NA	NM_001395277	CCDS91479	NA	NA	RGD:40933068	NA	NA	NA	NA	NA	NA	ENST00000645590.2|NM_001395277.1	NA	N	0	NA	A0A2R8YFL7	OSP4A_HUMAN	Oocyte-secreted protein 4A	OOSP4A	184	21040	Secreted {ECO:0000305}.	6310	NA	NA	NA	NA	0.1	0.1	0.1
HGNC:53905	OOSP4B	oocyte secreted protein family member 4B	Pathway-orphan	11	11q12.1	NA	NA	NA	NA	OOSP family	1631	107987155	ENSG00000255393	OTTHUMG00000167378	NA	NA	NM_001395278	NA	NA	NA	NA	NA	NA	NA	NA	NA	NA	ENST00000642343.2|NM_001395278.3	NA	N	0	NA	A0A2R8Y4Y8	OSP4B_HUMAN	Oocyte-secreted protein 4B	OOSP4B	160	18448	Secreted {ECO:0000305}.	53075	0	0	0.295596	-0.10065	0	0	0
HGNC:8140	OPA1	OPA1 mitochondrial dynamin like GTPase	Pathway-annotated	3	3q29	NTG|KIAA0567|FLJ12460|NPG|MGM1	mitochondrial dynamin-like GTPase|dynamin-like guanosine triphosphatase|Dynamin-like 120 kDa protein, mitochondrial	NA	optic atrophy 1 (autosomal dominant)|OPA1, mitochondrial dynamin like GTPase	NA	NA	4976	ENSG00000198836	OTTHUMG00000149897	uc003fti.3	AB011139	NM_130837	CCDS43186|CCDS87183|CCDS33917	9490303	MGI:1921393	RGD:708423	Mutations of the Optic Atrophy 1 Gene|http://www.retina-international.org/files/sci-news/opa1mut.htm|LRG_337|http://ftp.ebi.ac.uk/pub/databases/lrgex/LRG_337.xml	605290	123996	NA	NA	NA	ENST00000361510.8|NM_130837.3	38	Y	4	359	O60313	OPA1_HUMAN	Dynamin-like 120 kDa protein, mitochondrial (EC 3.6.5.5) (Optic atrophy protein 1) [Cleaved into: Dynamin-like 120 kDa protein, form S1]	OPA1 KIAA0567	960	111631	Mitochondrion inner membrane {ECO:0000269|PubMed:11017079, ECO:0000269|PubMed:16778770, ECO:0000269|PubMed:20974897, ECO:0000269|PubMed:28746876}; Single-pass membrane protein {ECO:0000255}. Mitochondrion intermembrane space {ECO:0000250|UniProtKB:P58281}. Mitochondrion membrane {ECO:0000269|PubMed:24616225}. Note=Detected at contact sites between endoplasmic reticulum and mitochondrion membranes. {ECO:0000269|PubMed:24616225}.	104667	8.98721	11.2199	-1.99648	-1.29318	18.4	17.7	17.7
HGNC:8142	OPA3	outer mitochondrial membrane lipid metabolism regulator OPA3	Pathway-annotated	19	19q13.32	FLJ22187|MGA3	3-methylglutaconic aciduria type III	NA	optic atrophy 3 (autosomal recessive, with chorea and spastic paraplegia)|OPA3, outer mitochondrial membrane lipid metabolism regulator	NA	NA	80207	ENSG00000125741	OTTHUMG00000182125	uc002pck.5	AK025840	NM_001017989	CCDS33052|CCDS12668	9097959|11668429	MGI:2686271	RGD:1309147	NA	606580	124003	NA	NA	NA	ENST00000263275.5|NM_025136.4	4	Y	0	44	Q9H6K4	OPA3_HUMAN	Optic atrophy 3 protein	OPA3	179	19996	Mitochondrion {ECO:0000305}.	74445	5.40093	6.92739	0.782528	1.15515	7.8	7.3	7.3
HGNC:20707	OPALIN	oligodendrocytic myelin paranodal and inner loop protein	Pathway-annotated	10	10q24.1	TMP10|HTMP10	NA	TMEM10	transmembrane protein 10	NA	NA	93377	ENSG00000197430	OTTHUMG00000018831	uc001kmj.5	AF367761	NM_033207	CCDS73173|CCDS60602|CCDS73172|CCDS7448|CCDS44466|CCDS41556	11814680|17442045	MGI:2657025	RGD:1307776	NA	617200	NA	NA	NA	NA	ENST00000371172.8|NM_033207.5	4	Y	0	17	Q96PE5	OPALI_HUMAN	Opalin (Oligodendrocytic myelin paranodal and inner loop protein) (Transmembrane protein 10)	OPALIN HTMP10 TMEM10	141	15683	Cell membrane {ECO:0000250|UniProtKB:Q7M750}; Single-pass type I membrane protein {ECO:0000255}. Note=In the CNS, enriched in the myelin paranodal and inner loop membranes, but not that of the PNS. Enriched in the leading edge of extending processes. {ECO:0000250|UniProtKB:Q7M750}.	16144	0.00978518	0.0358559	-0.198035	-0.437522	0	0	0
HGNC:8143	OPCML	opioid binding protein/cell adhesion molecule like	Pathway-annotated	11	11q25	OPCM|OBCAM|IGLON1	IgLON family member 1	NA	NA	I-set domain containing|IgLON cell adhesion molecules	593|1052	4978	ENSG00000183715	OTTHUMG00000163658	uc001qgs.4	BX537377	NM_001012393	CCDS31722|CCDS81649|CCDS8492	8244387	MGI:97397	RGD:620635	NA	600632	NA	NA	NA	NA	ENST00000524381.6|NM_001012393.5	17	Y	3	61	Q14982	OPCM_HUMAN	Opioid-binding protein/cell adhesion molecule (OBCAM) (OPCML) (Opioid-binding cell adhesion molecule) (IgLON family member 1)	OPCML IGLON1 OBCAM	345	38008	Cell membrane {ECO:0000250}; Lipid-anchor, GPI-anchor {ECO:0000250}.	1117524	0.120712	0.3596	-0.0535024	-0.32235	1.5	1.3	1.3
HGNC:8148	OPHN1	oligophrenin 1	Pathway-annotated	X	Xq12	OPN1|ARHGAP41	NA	MRX60	mental retardation, X-linked 60	AH/BAR family Rho GTPase activating proteins	1923	4983	ENSG00000079482	OTTHUMG00000021744	uc004dww.5	AJ001189	NM_002547	CCDS14388	9195162|9582072	MGI:2151070	RGD:1563435	Global Variome shared LOVD|https://databases.lovd.nl/shared/genes/OPHN1	300127	159936	NA	NA	NA	ENST00000355520.6|NM_002547.3	37	Y	15	52	O60890	OPHN1_HUMAN	Oligophrenin-1	OPHN1	802	91641	Postsynapse {ECO:0000250|UniProtKB:P0CAX5}. Presynapse {ECO:0000250|UniProtKB:P0CAX5}. Cell projection, axon {ECO:0000250|UniProtKB:P0CAX5}. Cell projection, dendritic spine {ECO:0000250|UniProtKB:P0CAX5}. Cell projection, dendrite {ECO:0000250|UniProtKB:Q99J31}. Cytoplasm {ECO:0000250|UniProtKB:Q99J31}.	484564	2.03509	2.79144	-0.975251	-0.763693	4.5	4.1	4.1
HGNC:8149	OPLAH	5-oxoprolinase, ATP-hydrolysing	Pathway-annotated	8	8q24.3	OPLA|5-Opase	NA	NA	NA	MicroRNA protein coding host genes	1691	26873	ENSG00000178814	OTTHUMG00000165435	uc033cce.2	AF024672|AB122018	NM_017570	CCDS75802	14993790	MGI:1922725	RGD:620956	NA	614243	297456	NA	NA	3.5.2.9	ENST00000618853.5|NM_017570.5	40	Y	14	19	O14841	OPLA_HUMAN	5-oxoprolinase (EC 3.5.2.9) (5-oxo-L-prolinase) (5-OPase) (Pyroglutamase)	OPLAH	1288	137457	Cytoplasm, cytosol {ECO:0000250|UniProtKB:Q75WB5}.	12699	16.384	21.6194	0.534372	0.352322	6.3	5.8	15.4
HGNC:9936	OPN1LW	opsin 1, long wave sensitive	Pathway-annotated	X	Xq28	COD5	cone dystrophy 5 (X-linked)	CBBM|RCP|CBP	color blindness, protan|red cone photoreceptor pigment|opsin 1 (cone pigments), long-wave-sensitive	Opsin receptors	215	5956	ENSG00000102076	OTTHUMG00000034295	uc033fax.1	Z68193	NM_020061	CCDS14742	NA	MGI:1097692	NA	Mutations of the Photopigments - Red (RCP), Green (GCP), and Blue Cone Pigment (BCP)|http://www.retina-international.org/files/sci-news/cppmut.htm	300822	124007	NA	objectId:2961	NA	ENST00000369951.9|NM_020061.6	15	Y	11	65	P04000	OPSR_HUMAN	Long-wave-sensitive opsin 1 (Red cone photoreceptor pigment) (Red-sensitive opsin) (ROP)	OPN1LW RCP	364	40574	Membrane; Multi-pass membrane protein.	14789	0	0.0230795	0.244089	2.04753	0	0	0
HGNC:4206	OPN1MW	opsin 1, medium wave sensitive	Pathway-annotated	X	Xq28	OPN1MW1|COD5	cone dystrophy 5 (X-linked)	GCP|CBBM|CBD	color blindness, deutan|green cone photoreceptor pigment|opsin 1 (cone pigments), medium-wave-sensitive	Opsin receptors	215	2652	ENSG00000268221	OTTHUMG00000022652	uc004fkb.4	K03494	NM_000513	CCDS14743	NA	MGI:1097692	RGD:620978	Mutations of the Photopigments - Red (RCP), Green (GCP), and Blue Cone Pigment (BCP)|http://www.retina-international.org/files/sci-news/cppmut.htm	300821	124012	NA	objectId:2962	NA	ENST00000595290.6|NM_000513.2	16	Y	11	40	P04001	OPSG_HUMAN	Medium-wave-sensitive opsin 1 (Green cone photoreceptor pigment) (Green-sensitive opsin) (GOP)	OPN1MW GCP	364	40584	Cell membrane {ECO:0000269|PubMed:20579627}; Multi-pass membrane protein {ECO:0000255}.	14265	0	0	NA	NA	0	0	0
HGNC:26952	OPN1MW2	opsin 1, medium wave sensitive 2	Pathway-annotated	X	Xq28	NA	NA	NA	opsin 1 (cone pigments), medium-wave-sensitive 2	Opsin receptors	215	728458	ENSG00000166160	OTTHUMG00000024231	uc004fkd.4	NA	NM_001048181	CCDS35447	NA	MGI:1097692	NA	NA	NA	NA	NA	NA	NA	ENST00000369929.8|NM_001048181.3	4	Y	10	14	P0DN77	OPSG2_HUMAN	Medium-wave-sensitive opsin 2 (Green cone photoreceptor pigment) (Green-sensitive opsin) (GOP) (Opsin 1 cone pigments medium-wave-sensitive 2)	OPN1MW2	364	40584	Cell membrane {ECO:0000250|UniProtKB:P04001}; Multi-pass membrane protein {ECO:0000255}.	13530	0	0	NA	NA	0	0	0
HGNC:51831	OPN1MW3	opsin 1, medium wave sensitive 3	Pathway-annotated	X	Xq28	NA	NA	NA	opsin 1 (cone pigments), medium-wave-sensitive 3	Opsin receptors	215	101060233	ENSG00000269433	OTTHUMG00000189499	NA	NA	NM_001330067	CCDS83509	NA	MGI:1097692	NA	NA	NA	NA	NA	NA	NA	ENST00000599405.4|NM_001330067.2	4	Y	0	1	P0DN78	OPSG3_HUMAN	Medium-wave-sensitive opsin 3 (Green cone photoreceptor pigment) (Green-sensitive opsin) (GOP) (opsin 1 cone pigments medium-wave-sensitive 3)	OPN1MW3	364	40584	Cell membrane {ECO:0000250|UniProtKB:P04001}; Multi-pass membrane protein {ECO:0000255}.	13508	0	0	NA	NA	0	0	0
HGNC:1012	OPN1SW	opsin 1, short wave sensitive	Pathway-annotated	7	7q32.1	BOP|CBT	color blindness, tritan|blue-sensitive opsin	BCP	blue cone photoreceptor pigment|opsin 1 (cone pigments), short-wave-sensitive	Opsin receptors	215	611	ENSG00000128617	OTTHUMG00000158311	uc003vnt.5	U53874	NM_001708	CCDS5806	2937147|8270261	MGI:99438	RGD:621033	Mutations of the Photopigments - Red (RCP), Green (GCP), and Blue Cone Pigment (BCP)|http://www.retina-international.org/files/sci-news/cppmut.htm	613522	124018	NA	objectId:2960	NA	ENST00000249389.3|NM_001385125.1	16	Y	11	30	P03999	OPSB_HUMAN	Short-wave-sensitive opsin 1 (Blue cone photoreceptor pigment) (Blue-sensitive opsin) (BOP)	OPN1SW BCP	345	38719	Cell membrane {ECO:0000269|PubMed:2937147, ECO:0000269|PubMed:31380578, ECO:0000269|PubMed:31730232}; Multi-pass membrane protein {ECO:0000255}. Photoreceptor inner segment {ECO:0000250|UniProtKB:P51491}. Cell projection, cilium, photoreceptor outer segment {ECO:0000250|UniProtKB:P51491}. Cytoplasm, perinuclear region {ECO:0000269|PubMed:30168605}.	3309	0.500037	0.81599	-0.908904	-0.687658	0	0	0.1
HGNC:14007	OPN3	opsin 3	Pathway-annotated	1	1q43	ERO|NMO-1|encephalopsin|PPP1R116	panopsin|protein phosphatase 1, regulatory subunit 116	ECPN	encephalopsin	Opsin receptors|Protein phosphatase 1 regulatory subunits	215|694	23596	ENSG00000054277	OTTHUMG00000039691	uc001hza.4	AF140242	NM_014322	CCDS31072|CCDS91183|CCDS91184	10234000|11401433	MGI:1338022	RGD:1594385	NA	606695	NA	NA	objectId:160	NA	ENST00000366554.3|NM_014322.3	48	Y	8	36	Q9H1Y3	OPN3_HUMAN	Opsin-3 (Encephalopsin) (Panopsin)	OPN3 ECPN	402	44873	Cell membrane {ECO:0000269|PubMed:30168605, ECO:0000269|PubMed:31097585, ECO:0000269|PubMed:31380578, ECO:0000269|PubMed:31730232}; Multi-pass membrane protein {ECO:0000255}. Cytoplasm {ECO:0000269|PubMed:30168605}.	87274	1.92646	1.91756	0.186813	-0.178409	4.2	4	4
HGNC:14449	OPN4	opsin 4	Pathway-annotated	10	10q23.2	MOP|melanopsin	melanopsin	NA	opsin 4 (melanopsin)	Opsin receptors	215	94233	ENSG00000122375	OTTHUMG00000018654	uc001kdq.4	AF147788	NM_033282	CCDS7376|CCDS31237	10632589	MGI:1353425	RGD:621701	NA	606665	NA	NA	objectId:2758	NA	ENST00000241891.10|NM_033282.4	16	Y	8	57	Q9UHM6	OPN4_HUMAN	Melanopsin (Opsin-4)	OPN4 MOP	478	52635	Cell membrane {ECO:0000250|UniProtKB:Q9QXZ9}; Multi-pass membrane protein {ECO:0000255}. Cell projection, axon {ECO:0000250|UniProtKB:Q9QXZ9}. Cell projection, dendrite {ECO:0000250|UniProtKB:Q9QXZ9}. Perikaryon {ECO:0000250|UniProtKB:Q9QXZ9}.	11942	0	0.0236997	-0.550494	-0.646405	0	0	0
HGNC:19992	OPN5	opsin 5	Pathway-annotated	6	6p12.3	neuropsin|dJ402H5.1	neuropsin	TMEM13	transmembrane protein 13	Opsin receptors	215	221391	ENSG00000124818	OTTHUMG00000014803	uc003ozc.4	AY288419	NM_181744	CCDS4923	14623103|14623098	MGI:2662912	RGD:727869	NA	609042	NA	NA	objectId:161	NA	ENST00000371211.7|NM_181744.4	7	Y	7	22	Q6U736	OPN5_HUMAN	Opsin-5 (G-protein coupled receptor 136) (G-protein coupled receptor PGR12) (Neuropsin) (Transmembrane protein 13)	OPN5 GPR136 PGR12 TMEM13	354	39727	Cell membrane {ECO:0000305}; Multi-pass membrane protein {ECO:0000255}.	50798	0.00382541	0.0320058	0.284708	-0.0812188	0	0	0
HGNC:8153	OPRD1	opioid receptor delta 1	Pathway-annotated	1	1p35.3	NA	NA	NA	opioid receptor, delta 1	Opioid receptors	245	4985	ENSG00000116329	OTTHUMG00000003646	uc001brf.2	U10504	NM_000911	CCDS329	8415697	MGI:97438	RGD:3233	NA	165195	NA	NA	objectId:317	NA	ENST00000234961.7|NM_000911.4	34	Y	12	138	P41143	OPRD_HUMAN	Delta-type opioid receptor (D-OR-1) (DOR-1)	OPRD1 OPRD	372	40369	Cell membrane {ECO:0000269|PubMed:22184124, ECO:0000269|PubMed:7808419, ECO:0000269|PubMed:8201839}; Multi-pass membrane protein {ECO:0000269|PubMed:22184124, ECO:0000269|PubMed:7808419, ECO:0000269|PubMed:8201839}.	59097	0.0571113	0.0552245	-0.0561626	-0.344281	0	0	0
HGNC:8154	OPRK1	opioid receptor kappa 1	Pathway-annotated	8	8q11.23	KOR|OPRK	NA	NA	opioid receptor, kappa 1	Opioid receptors	245	4986	ENSG00000082556	OTTHUMG00000164276	uc003xri.3	NA	NM_000912	CCDS64895|CCDS6152|CCDS94292	8188308	MGI:97439	RGD:69426	NA	165196	NA	NA	objectId:318	NA	ENST00000265572.8|NM_000912.5	34	Y	18	130	P41145	OPRK_HUMAN	Kappa-type opioid receptor (K-OR-1) (KOR-1)	OPRK1 OPRK	380	42645	Cell membrane {ECO:0000269|PubMed:12004055, ECO:0000269|PubMed:22437504, ECO:0000269|PubMed:7624359, ECO:0000269|PubMed:8060324}; Multi-pass membrane protein {ECO:0000269|PubMed:12004055, ECO:0000269|PubMed:22437504, ECO:0000269|PubMed:7624359, ECO:0000269|PubMed:8060324}.	25913	0	0	-0.224812	-0.456936	0	0	0
HGNC:8155	OPRL1	opioid related nociceptin receptor 1	Pathway-annotated	20	20q13.33	NOCIR|ORL1|OOR|KOR-3|NOPr|PNOCR	LC132 receptor-like|orphanin FQ receptor|kappa3-related opioid receptor|nociceptin/orphanin FQ receptor	NA	opiate receptor-like 1	Opioid receptors	245	4987	ENSG00000125510	OTTHUMG00000033027	uc002yic.4	NA	NM_182647	CCDS93075|CCDS13556	8137918|17910740	MGI:97440	RGD:68438	NA	602548	NA	NA	objectId:320	NA	ENST00000336866.7|NM_182647.4	24	Y	10	76	P41146	OPRX_HUMAN	Nociceptin receptor (Kappa-type 3 opioid receptor) (KOR-3) (Orphanin FQ receptor)	OPRL1 OOR ORL1	370	40693	Cell membrane; Multi-pass membrane protein. Cytoplasmic vesicle. Note=Ligand binding leads to receptor internalization into cytoplasmic vesicles, decreasing the amount of available receptor at the cell surface. Internalization requires phosphorylation at Ser-363. Can recycle to the cell membrane.	20561	0.464663	0.691465	-0.531554	-0.608411	0.1	0.1	0.7
HGNC:8156	OPRM1	opioid receptor mu 1	Pathway-annotated	6	6q25.2	MOR1|MOP	Mu opiate receptor|Mu opioid receptor	NA	opioid receptor, mu 1	Opioid receptors	245	4988	ENSG00000112038	OTTHUMG00000015870	uc063skb.1	L29301	NM_000914	CCDS47506|CCDS43518|CCDS55068|CCDS55069|CCDS55070|CCDS55071|CCDS47503|CCDS47504|CCDS47505|CCDS47507|CCDS47508|CCDS43517	9756053	MGI:97441	RGD:3234	LRG_1007|http://ftp.ebi.ac.uk/pub/databases/lrgex/LRG_1007.xml	600018	NA	NA	objectId:319	NA	ENST00000330432.12|NM_000914.5	39	Y	77	609	P35372	OPRM_HUMAN	Mu-type opioid receptor (M-OR-1) (MOR-1) (Mu opiate receptor) (Mu opioid receptor) (MOP) (hMOP)	OPRM1 MOR1	400	44779	Cell membrane {ECO:0000269|PubMed:10529478, ECO:0000269|PubMed:12589820, ECO:0000269|PubMed:16580639, ECO:0000269|PubMed:7891175, ECO:0000269|PubMed:7905839, ECO:0000269|PubMed:7957926, ECO:0000269|PubMed:9689128}; Multi-pass membrane protein {ECO:0000269|PubMed:16580639}. Cell projection, axon {ECO:0000250|UniProtKB:P97266}. Perikaryon {ECO:0000250|UniProtKB:P97266}. Cell projection, dendrite {ECO:0000250|UniProtKB:P97266}. Endosome {ECO:0000250|UniProtKB:P97266}. Note=Is rapidly internalized after agonist binding. {ECO:0000250|UniProtKB:P97266}.; [Isoform 12]: Cytoplasm {ECO:0000269|PubMed:20525224}.	236371	0	0	0.130245	-0.213854	0.2	0.2	0.2
HGNC:17279	OPRPN	opiorphin prepropeptide	Pathway-annotated	4	4q13.3	BPLP|PRL1	NA	PROL1	proline rich 1|proline rich, lacrimal 1	Secretory calcium-binding phosphoprotein family	2245	58503	ENSG00000171199	OTTHUMG00000160845	uc003hfi.4	S83198	NM_021225	CCDS43235	8670737|17101991	NA	RGD:620983	NA	608936	NA	NA	NA	NA	ENST00000399575.7|NM_021225.5	9	Y	0	26	Q99935	PROL1_HUMAN	Opiorphin prepropeptide (Basic proline-rich lacrimal protein) (Proline-rich protein 1) (PRL1) [Cleaved into: Opiorphin]	OPRPN BPLP PROL1	248	27217	Secreted {ECO:0000269|PubMed:17101991}.	12264	0	0	0.284971	-0.107925	0	0	0
HGNC:8158	OPTC	opticin	Pathway-annotated	1	1q32.1	NA	oculoglycan	NA	NA	NA	NA	26254	ENSG00000188770	OTTHUMG00000036100	uc001gzu.2	AF161702	NM_014359	CCDS1439	10636917	MGI:2151113	RGD:1304916	NA	605127	NA	NA	NA	NA	ENST00000367222.7|NM_014359.4	12	Y	2	24	Q9UBM4	OPT_HUMAN	Opticin (Oculoglycan)	OPTC OPT	332	37261	Secreted, extracellular space, extracellular matrix {ECO:0000269|PubMed:18164633}.	14796	0	0.0265613	-0.473792	-0.497498	0	0	0
HGNC:17142	OPTN	optineurin	Pathway-annotated	10	10p13	FIP2|HYPL|FIP-2|TFIIIA-INTP|NRP|HIP7	NA	GLC1E	glaucoma 1, open angle, E (adult-onset)	NA	NA	10133	ENSG00000123240	OTTHUMG00000017690	uc001ilx.2	AF420371	NM_021980	CCDS7094	11834836|9488477	MGI:1918898	RGD:628886	ALSOD, the Amyotrophic Lateral Sclerosis Online Genetic Database|http://alsod.iop.kcl.ac.uk/	602432	124021	NA	NA	NA	ENST00000378747.8|NM_001008212.2	75	Y	12	285	Q96CV9	OPTN_HUMAN	Optineurin (E3-14.7K-interacting protein) (FIP-2) (Huntingtin yeast partner L) (Huntingtin-interacting protein 7) (HIP-7) (Huntingtin-interacting protein L) (NEMO-related protein) (Optic neuropathy-inducing protein) (Transcription factor IIIA-interacting protein) (TFIIIA-IntP)	OPTN FIP2 GLC1E HIP7 HYPL NRP	577	65922	Cytoplasm, perinuclear region. Golgi apparatus {ECO:0000269|PubMed:10807909, ECO:0000269|PubMed:20085643, ECO:0000269|PubMed:20174559, ECO:0000269|PubMed:27534431, ECO:0000269|PubMed:27538435}. Golgi apparatus, trans-Golgi network. Cytoplasmic vesicle, autophagosome. Cytoplasmic vesicle. Recycling endosome {ECO:0000269|PubMed:20085643}. Note=Found in the perinuclear region and associates with the Golgi apparatus (PubMed:27534431). Colocalizes with MYO6 and RAB8 at the Golgi complex and in vesicular structures close to the plasma membrane. Localizes to LC3-positive cytoplasmic vesicles upon induction of autophagy. {ECO:0000269|PubMed:27534431}.	38859	31.5932	29.7495	-0.418016	-0.628949	72.3	69.7	69.7
HGNC:8179	OR1A1	olfactory receptor family 1 subfamily A member 1	Pathway-annotated	17	17p13.3	OR17-7	NA	NA	olfactory receptor, family 1, subfamily A, member 1|olfactory receptor family 1 subfamily A member 1 (gene/pseudogene)	Olfactory receptors, family 1	147	8383	ENSG00000172146	OTTHUMG00000090637	uc010vrc.2	AF087918	NM_014565	CCDS11022	10673334	MGI:1333770|MGI:3030237	RGD:1332685	NA	618046	NA	NA	NA	NA	ENST00000641732.2|NM_014565.3	10	Y	4	11	Q9P1Q5	OR1A1_HUMAN	Olfactory receptor 1A1 (Olfactory receptor 17-7) (OR17-7) (Olfactory receptor OR17-11)	OR1A1	309	34565	Cell membrane; Multi-pass membrane protein.	11357	0	0	NA	NA	0.3	0.2	0.2
HGNC:8180	OR1A2	olfactory receptor family 1 subfamily A member 2	Pathway-annotated	17	17p13.3	OR17-6	NA	NA	olfactory receptor, family 1, subfamily A, member 2	Olfactory receptors, family 1	147	26189	ENSG00000172150	OTTHUMG00000090638	uc002fvd.1	AF155225	NM_012352	CCDS11021	10673334	MGI:1333770|MGI:3030237	RGD:1334436	NA	618047	NA	NA	NA	NA	ENST00000381951.1|NM_012352.3	8	Y	4	9	Q9Y585	OR1A2_HUMAN	Olfactory receptor 1A2 (Olfactory receptor 17-6) (OR17-6) (Olfactory receptor OR17-10)	OR1A2	309	34396	Cell membrane; Multi-pass membrane protein.	929	0	0	0.295596	-0.10065	0	0	0
HGNC:8181	OR1B1	olfactory receptor family 1 subfamily B member 1	Pathway-annotated	9	9q33.2	OR9-B	NA	NA	olfactory receptor, family 1, subfamily B, member 1 (gene/pseudogene)|olfactory receptor family 1 subfamily B member 1 (gene/pseudogene)	Olfactory receptors, family 1	147	347169	ENSG00000280094	OTTHUMG00000020616	uc011lyz.2	AC006313	NM_001004450	NA	NA	MGI:3030196	RGD:1333333	NA	NA	NA	NA	NA	NA	ENST00000623530.2|NM_001004450.3	5	Y	3	6	Q8NGR6	OR1B1_HUMAN	Olfactory receptor 1B1 (Olfactory receptor 9-B) (OR9-B) (Olfactory receptor OR9-26)	OR1B1	318	35293	Cell membrane; Multi-pass membrane protein.	29502	0	0	-0.335386	-0.532638	0	0	0
HGNC:8182	OR1C1	olfactory receptor family 1 subfamily C member 1	Pathway-annotated	1	1q44	TPCR27|HSTPCR27	NA	NA	olfactory receptor, family 1, subfamily C, member 1	Olfactory receptors, family 1	147	26188	ENSG00000221888	OTTHUMG00000040198	uc010pza.2	X89674	NM_012353	CCDS41481	9119360	MGI:3031212	NA	NA	NA	NA	NA	NA	NA	ENST00000641256.1|NM_012353.3	10	Y	4	9	Q15619	OR1C1_HUMAN	Olfactory receptor 1C1 (Olfactory receptor OR1-42) (Olfactory receptor TPCR27)	OR1C1	314	35042	Cell membrane; Multi-pass membrane protein.	5710	0	0.0175946	0.295012	-0.0798147	0	0	0
HGNC:8183	OR1D2	olfactory receptor family 1 subfamily D member 2	Pathway-annotated	17	17p13.3	OR17-4	NA	OLFR1	olfactory receptor, family 1, subfamily D, member 2	Olfactory receptors, family 1	147	4991	ENSG00000184166	OTTHUMG00000090619	uc010vrb.2	U04678	NM_002548	CCDS11019	1370859|1840504	MGI:3030246	RGD:1333845	NA	164342	NA	NA	NA	NA	ENST00000641833.1|NM_002548.3	11	Y	4	21	P34982	OR1D2_HUMAN	Olfactory receptor 1D2 (Olfactory receptor 17-4) (OR17-4) (Olfactory receptor OR17-6) (Olfactory receptor-like protein HGMP07E)	OR1D2 OLFR1	312	35240	Cell membrane {ECO:0000269|PubMed:16820410}; Multi-pass membrane protein {ECO:0000269|PubMed:16820410}. Note=In spermatazoa is localized in the midpiece and is translocated to the head region upon receptor stimulation with bourgeonal.	15938	0	0	0.295596	-0.10065	0.8	0.7	0.7
HGNC:8185	OR1D4	olfactory receptor family 1 subfamily D member 4	Pathway-annotated	17	17p13.3	OR17-30	NA	NA	olfactory receptor, family 1, subfamily D, member 4|olfactory receptor, family 1, subfamily D, member 4 (gene/pseudogene)|olfactory receptor family 1 subfamily D member 4 (gene/pseudogene)	Olfactory receptors, family 1	147	653166	ENSG00000255095	OTTHUMG00000166844	NA	U04681	NM_003552	NA	8004088|10673334	MGI:3030246	NA	NA	NA	NA	NA	NA	NA	NA	7	Y	4	7	P47884	OR1D4_HUMAN	Olfactory receptor 1D4 (Olfactory receptor 17-30) (OR17-30)	OR1D4	311	35227	Cell membrane; Multi-pass membrane protein.	938	0	0	NA	NA	NA	NA	NA
HGNC:8186	OR1D5	olfactory receptor family 1 subfamily D member 5	Pathway-annotated	17	17p13.3	OR17-31	NA	NA	olfactory receptor, family 1, subfamily D, member 5	Olfactory receptors, family 1	147	8386	ENSG00000262628	OTTHUMG00000177676	uc021tns.1	AF087923	NM_014566	CCDS58499	10673334	MGI:3030246	NA	NA	NA	NA	NA	NA	NA	ENST00000575751.1|NM_014566.1	11	Y	4	7	P58170	OR1D5_HUMAN	Olfactory receptor 1D5 (Olfactory receptor 17-31) (OR17-31)	OR1D5	312	35424	Cell membrane; Multi-pass membrane protein.	938	0	0	0.295596	-0.10065	0	0	0
HGNC:8189	OR1E1	olfactory receptor family 1 subfamily E member 1	Pathway-annotated	17	17p13.3	OR17-2|HGM071|OR17-32|OR13-66	NA	OR1E9P|OR1E5|OR1E6	olfactory receptor, family 1, subfamily E, member 1	Olfactory receptors, family 1	147	8387	ENSG00000180016	OTTHUMG00000090643	uc002fvj.2	U04642	NM_003553	CCDS11024	8004088|1370859	MGI:109315	NA	NA	NA	NA	NA	NA	NA	ENST00000322608.2|NM_003553.3	17	Y	5	10	P30953	OR1E1_HUMAN	Olfactory receptor 1E1 (Olfactory receptor 13-66) (OR13-66) (Olfactory receptor 17-2/17-32) (OR17-2) (OR17-32) (Olfactory receptor 1E5) (Olfactory receptor 1E6) (Olfactory receptor 5-85) (OR5-85) (Olfactory receptor OR17-18) (Olfactory receptor-like protein HGMP07I)	OR1E1 OR1E5 OR1E6 OR1E9P	314	35264	Cell membrane; Multi-pass membrane protein.	1306	0	0.0915282	-0.268697	0.947791	0	0	0
HGNC:8190	OR1E2	olfactory receptor family 1 subfamily E member 2	Pathway-annotated	17	17p13.2	OR17-93|OR17-135	NA	OR1E4	olfactory receptor, family 1, subfamily E, member 2	Olfactory receptors, family 1	147	8388	ENSG00000127780	OTTHUMG00000090651	uc010vre.2	U04686	NM_003554	CCDS11026	8004088|9500546	MGI:102698|MGI:109312|MGI:109315|MGI:3030210|MGI:3030212|MGI:3030214|MGI:3030215|MGI:3030216|MGI:3030218|MGI:3030219|MGI:3030223|MGI:3030224|MGI:3030225|MGI:3030226|MGI:3030227|MGI:3030228|MGI:3030229|MGI:3030230	RGD:1333253	NA	NA	NA	NA	NA	NA	ENST00000248384.1|NM_003554.2	9	Y	4	10	P47887	OR1E2_HUMAN	Olfactory receptor 1E2 (Olfactory receptor 17-93/17-135/17-136) (OR17-135) (OR17-136) (OR17-93) (Olfactory receptor 1E4)	OR1E2 OR1E4	323	36391	Cell membrane; Multi-pass membrane protein.	971	0	0	0.295596	-0.10065	0	0	0
HGNC:8191	OR1E3	olfactory receptor family 1 subfamily E member 3 (gene/pseudogene)	Pathway-annotated	17	17p13.3	OR17-210	NA	OR1E3P	olfactory receptor, family 1, subfamily E, member 3 pseudogene|olfactory receptor, family 1, subfamily E, member 3 (gene/pseudogene)|olfactory receptor family 1 subfamily E member 3	Olfactory receptors, family 1	147	8389	ENSG00000142163	OTTHUMG00000177823	NA	U04690	NG_002151	NA	8004088|10673334	MGI:102698|MGI:109312|MGI:109315|MGI:3030210|MGI:3030212|MGI:3030214|MGI:3030215|MGI:3030216|MGI:3030218|MGI:3030219|MGI:3030223|MGI:3030224|MGI:3030225|MGI:3030226|MGI:3030227|MGI:3030228|MGI:3030229|MGI:3030230	RGD:1359186	NA	NA	NA	NA	NA	NA	NA	4	Y	3	8	Q8WZA6	OR1E3_HUMAN	Olfactory receptor 1E3 (Olfactory receptor 17-210) (OR17-210) (Olfactory receptor OR17-7)	OR1E3 OR1E3P	343	38518	Cell membrane; Multi-pass membrane protein.	947	0	0	0.295596	-0.10065	NA	NA	NA
HGNC:8194	OR1F1	olfactory receptor family 1 subfamily F member 1	Pathway-annotated	16	16p13.3	Olfmf|OR16-36|OR16-37|OR16-88|OR16-89|OR16-90|OLFMF|OR3-145	NA	OR1F4|OR1F6|OR1F7|OR1F8|OR1F9|OR1F5|OR1F10|OR1F13P	olfactory receptor, family 1, subfamily F, member 1|olfactory receptor family 1 subfamily F member 1 (gene/pseudogene)	Olfactory receptors, family 1	147	4992	ENSG00000168124	OTTHUMG00000133153	uc010uwu.3	Y14442	NM_001370639	CCDS10496	9288094|9500546	MGI:3032605	RGD:1334086	NA	603232	NA	NA	NA	NA	ENST00000304646.3|NM_001370640.6	12	Y	5	8	O43749	OR1F1_HUMAN	Olfactory receptor 1F1 (Olfactory receptor 16-35) (OR16-35) (Olfactory receptor 1F10) (Olfactory receptor 1F4) (Olfactory receptor 1F5) (Olfactory receptor 1F6) (Olfactory receptor 1F7) (Olfactory receptor 1F8) (Olfactory receptor 1F9) (Olfactory receptor OR16-4)	OR1F1 OLFMF OR1F10 OR1F4 OR1F5 OR1F6 OR1F7 OR1F8 OR1F9	312	34866	Cell membrane; Multi-pass membrane protein.	36575	0	0	0.0465406	-0.271161	0	0	0
HGNC:8204	OR1G1	olfactory receptor family 1 subfamily G member 1	Pathway-annotated	17	17p13.3	OR17-209	NA	OR1G2	olfactory receptor, family 1, subfamily G, member 1	Olfactory receptors, family 1	147	8390	ENSG00000183024	OTTHUMG00000090618	uc002fvc.2	U04689	NM_003555	CCDS11020	8004088|9500546	NA	RGD:1333596	NA	NA	NA	NA	NA	NA	ENST00000328890.3|NM_003555.1	12	Y	5	12	P47890	OR1G1_HUMAN	Olfactory receptor 1G1 (Olfactory receptor 17-209) (OR17-209) (Olfactory receptor 1G2) (Olfactory receptor OR17-8)	OR1G1 OR1G2	313	34924	Cell membrane; Multi-pass membrane protein.	941	0	0	0.254011	-0.12912	0	0	0
HGNC:8207	OR1I1	olfactory receptor family 1 subfamily I member 1	Pathway-annotated	19	19p13.1	OR1I1P|OR19-20|OR1I1Q	NA	NA	olfactory receptor, family 1, subfamily I, member 1	Olfactory receptors, family 1	147	126370	ENSG00000094661	OTTHUMG00000183206	uc010xoe.3	AC004794	NM_001004713	CCDS32937	NA	MGI:3031191	RGD:1334246	NA	NA	NA	NA	NA	NA	ENST00000641398.1|NM_001004713.2	8	Y	4	6	O60431	OR1I1_HUMAN	Olfactory receptor 1I1 (Olfactory receptor 19-20) (OR19-20)	OR1I1	355	39297	Cell membrane; Multi-pass membrane protein.	10759	0	0	NA	NA	0.1	0	0
HGNC:8208	OR1J1	olfactory receptor family 1 subfamily J member 1	Pathway-annotated	9	9q33.2	hg32	NA	NA	olfactory receptor, family 1, subfamily J, member 1	Olfactory receptors, family 1	147	347168	ENSG00000136834	OTTHUMG00000020603	uc011lyu.2	AL353767	NM_001004451	CCDS35120	NA	MGI:102697	RGD:1332682	NA	NA	NA	NA	NA	NA	ENST00000259357.3|NM_001004451.1	5	Y	3	5	Q8NGS3	OR1J1_HUMAN	Olfactory receptor 1J1 (Olfactory receptor OR9-18)	OR1J1	322	35493	Cell membrane {ECO:0000305}; Multi-pass membrane protein {ECO:0000255}.	968	0	0	0.176342	-0.182295	0	0	0
HGNC:8209	OR1J2	olfactory receptor family 1 subfamily J member 2	Pathway-annotated	9	9q33.2	OST044	NA	OR1J3|OR1J5	olfactory receptor, family 1, subfamily J, member 2	Olfactory receptors, family 1	147	26740	ENSG00000197233	OTTHUMG00000020604	uc011lyv.2	NA	NM_054107	CCDS35121	NA	MGI:3030182	RGD:1333882	NA	NA	NA	NA	NA	NA	ENST00000335302.5|NM_054107.1	5	Y	3	7	Q8NGS2	OR1J2_HUMAN	Olfactory receptor 1J2 (HSA5) (HTPCRX15) (OST044) (Olfactory receptor 1J3) (Olfactory receptor 1J5) (Olfactory receptor OR9-19)	OR1J2 OR1J3 OR1J5	313	35385	Cell membrane; Multi-pass membrane protein.	941	0	0	0.207843	-0.160728	0	0	0
HGNC:8211	OR1J4	olfactory receptor family 1 subfamily J member 4	Pathway-annotated	9	9q33.2	HTPCRX01|HSHTPCRX01	NA	NA	olfactory receptor, family 1, subfamily J, member 4	Olfactory receptors, family 1	147	26219	ENSG00000239590	OTTHUMG00000020606	uc011lyw.2	X64979	NM_001004452	CCDS35122	1370859	MGI:3030184	RGD:1333082	NA	NA	NA	NA	NA	NA	ENST00000340750.1|NM_001004452.1	5	Y	3	5	Q8NGS1	OR1J4_HUMAN	Olfactory receptor 1J4 (HTPCRX01) (Olfactory receptor OR9-21)	OR1J4	313	34959	Cell membrane; Multi-pass membrane protein.	941	0	0	0.247044	-0.133891	0	0	0
HGNC:8212	OR1K1	olfactory receptor family 1 subfamily K member 1	Pathway-annotated	9	9q33.2	hg99|MNAB	NA	NA	olfactory receptor, family 1, subfamily K, member 1	Olfactory receptors, family 1	147	392392	ENSG00000165204	OTTHUMG00000020625	uc011lze.2	AL359512	NM_080859	CCDS35132	NA	NA	RGD:1333846	NA	NA	NA	NA	NA	NA	ENST00000277309.3|NM_080859.1	5	Y	3	5	Q8NGR3	OR1K1_HUMAN	Olfactory receptor 1K1	OR1K1	316	34268	Cell membrane; Multi-pass membrane protein.	950	0	0	0.221176	-0.1516	0	0	0
HGNC:8213	OR1L1	olfactory receptor family 1 subfamily L member 1	Pathway-annotated	9	9q33.2	OR9-C	NA	OR1L2	olfactory receptor, family 1, subfamily L, member 1	Olfactory receptors, family 1	147	26737	ENSG00000173679	OTTHUMG00000020618	uc022bmz.1	NA	NM_001005236	CCDS35127	NA	NA	NA	NA	NA	NA	NA	NA	NA	ENST00000309623.1|NM_001005236.3	6	Y	3	2	Q8NH94	OR1L1_HUMAN	Olfactory receptor 1L1 (Olfactory receptor 1L2) (Olfactory receptor 9-C) (OR9-C) (Olfactory receptor OR9-27)	OR1L1 OR1L2	360	41046	Cell membrane; Multi-pass membrane protein.	1082	0	0	NA	NA	0	0	0
HGNC:8215	OR1L3	olfactory receptor family 1 subfamily L member 3	Pathway-annotated	9	9q33.2	OR9-D	NA	NA	olfactory receptor, family 1, subfamily L, member 3	Olfactory receptors, family 1	147	26735	ENSG00000171481	OTTHUMG00000020619	uc011lzb.2	NA	NM_001005234	CCDS35128	NA	NA	NA	NA	NA	NA	NA	NA	NA	ENST00000304820.5|NM_001005234.1	6	Y	3	7	Q8NH93	OR1L3_HUMAN	Olfactory receptor 1L3 (Olfactory receptor 9-D) (OR9-D) (Olfactory receptor OR9-28)	OR1L3	324	36633	Cell membrane; Multi-pass membrane protein.	974	0	0	0.224603	-0.149254	0	0	0
HGNC:8216	OR1L4	olfactory receptor family 1 subfamily L member 4	Pathway-annotated	9	9q33.2	OR9-E	NA	OR1L5	olfactory receptor, family 1, subfamily L, member 4	Olfactory receptors, family 1	147	254973	ENSG00000136939	OTTHUMG00000020620	uc004bmu.1	NA	NM_001005235	CCDS35129	NA	MGI:3030198|MGI:3030199	RGD:1332825	NA	NA	NA	NA	NA	NA	ENST00000259466.1|NM_001005235.1	5	Y	3	3	Q8NGR5	OR1L4_HUMAN	Olfactory receptor 1L4 (OST046) (Olfactory receptor 1L5) (Olfactory receptor 9-E) (OR9-E) (Olfactory receptor OR9-29)	OR1L4 OR1L5	311	35277	Cell membrane; Multi-pass membrane protein.	935	0	0	0.295596	-0.10065	0	0	0
HGNC:8218	OR1L6	olfactory receptor family 1 subfamily L member 6	Pathway-annotated	9	9q33.2	NA	NA	OR1L7	olfactory receptor, family 1, subfamily L, member 6	Olfactory receptors, family 1	147	392390	ENSG00000171459	OTTHUMG00000020621	uc022bna.1	NA	NM_001004453	CCDS35130	NA	MGI:3030199	RGD:1332944	NA	NA	NA	NA	NA	NA	ENST00000304720.3|NM_001004453.3	5	Y	3	3	Q8NGR2	OR1L6_HUMAN	Olfactory receptor 1L6 (Olfactory receptor 1L7) (Olfactory receptor OR9-30)	OR1L6 OR1L7	347	39515	Cell membrane; Multi-pass membrane protein.	8480	0	0	NA	NA	0	0	0
HGNC:15110	OR1L8	olfactory receptor family 1 subfamily L member 8	Pathway-annotated	9	9q33.2	NA	NA	NA	olfactory receptor, family 1, subfamily L, member 8	Olfactory receptors, family 1	147	138881	ENSG00000171496	OTTHUMG00000020609	uc004bmp.1	NA	NM_001004454	CCDS35124	NA	MGI:3030189	RGD:1333496	NA	NA	NA	NA	NA	NA	ENST00000641027.1|NM_001004454.2	5	Y	3	4	Q8NGR8	OR1L8_HUMAN	Olfactory receptor 1L8 (Olfactory receptor OR9-24)	OR1L8	309	35083	Cell membrane; Multi-pass membrane protein.	16267	0.119759	0.0993499	-0.247954	-0.593797	0.1	0.1	0.1
HGNC:8220	OR1M1	olfactory receptor family 1 subfamily M member 1	Pathway-annotated	19	19p13.2	OR19-6	NA	NA	olfactory receptor, family 1, subfamily M, member 1	Olfactory receptors, family 1	147	125963	ENSG00000170929	OTTHUMG00000179930	uc010xkj.3	NA	NM_001004456	CCDS32896	NA	MGI:109311	RGD:1333021	NA	NA	NA	NA	NA	NA	ENST00000641627.1|NM_001004456.2	6	Y	3	5	Q8NGA1	OR1M1_HUMAN	Olfactory receptor 1M1 (Olfactory receptor 19-6) (OR19-6) (Olfactory receptor OR19-5)	OR1M1	313	34840	Cell membrane {ECO:0000305}; Multi-pass membrane protein {ECO:0000255}.	8608	0	0	NA	NA	0.1	0.1	0.1
HGNC:8221	OR1N1	olfactory receptor family 1 subfamily N member 1	Pathway-annotated	9	9q33.2	OR1-26	NA	OR1N3	olfactory receptor, family 1, subfamily N, member 1	Olfactory receptors, family 1	147	138883	ENSG00000171505	OTTHUMG00000020608	uc004bmn.1	U86216	NM_012363	CCDS6844	9500546	MGI:3030185|MGI:3030187	RGD:621629	NA	NA	NA	NA	NA	NA	ENST00000304880.2|NM_012363.1	8	Y	4	5	Q8NGS0	OR1N1_HUMAN	Olfactory receptor 1N1 (Olfactory receptor 1-26) (OR1-26) (Olfactory receptor 1N3) (Olfactory receptor OR9-22)	OR1N1 OR1N3	311	34650	Cell membrane; Multi-pass membrane protein.	935	0	0	0.254486	-0.128795	0	0	0
HGNC:15111	OR1N2	olfactory receptor family 1 subfamily N member 2	Pathway-annotated	9	9q33.2	NA	NA	NA	olfactory receptor, family 1, subfamily N, member 2	Olfactory receptors, family 1	147	138882	ENSG00000171501	OTTHUMG00000020607	uc064vnb.1	NA	NM_001004457	CCDS35123	NA	MGI:3030188	RGD:1333103	NA	NA	NA	NA	NA	NA	ENST00000373688.3|NM_001004457.2	10	Y	3	5	Q8NGR9	OR1N2_HUMAN	Olfactory receptor 1N2 (Olfactory receptor OR9-23)	OR1N2	316	35184	Membrane {ECO:0000255}; Multi-pass membrane protein {ECO:0000255}.	1102	0	0	NA	NA	0	0	0
HGNC:8222	OR1P1	olfactory receptor family 1 subfamily P member 1 (gene/pseudogene)	Pathway-annotated	17	17p13.3	OR17-208	NA	OR1P1P	olfactory receptor, family 1, subfamily P, member 1 pseudogene|olfactory receptor, family 1, subfamily P, member 1 (gene/pseudogene)	Olfactory receptors, family 1	147	8391	ENSG00000262085	OTTHUMG00000177731	NA	AF087927	NG_002153	NA	10673334	MGI:3030240	RGD:1332804	NA	NA	NA	NA	NA	NA	NA	4	Y	2	7	Q8NH06	OR1P1_HUMAN	Olfactory receptor 1P1 (Olfactory receptor 17-208) (OR17-208) (Olfactory receptor OR17-9)	OR1P1 OR1P1P	330	36695	Cell membrane; Multi-pass membrane protein.	993	0	0	0.295596	-0.10065	0	0	0
HGNC:8223	OR1Q1	olfactory receptor family 1 subfamily Q member 1	Pathway-annotated	9	9q33.2	OST226|OR9-A|HSTPCR106|OST226OR9-A|TPCR106	NA	OR1Q2|OR1Q3	olfactory receptor, family 1, subfamily Q, member 1	Olfactory receptors, family 1	147	158131	ENSG00000165202	OTTHUMG00000020615	uc011lyy.2	NA	NM_012364	CCDS35125	NA	MGI:3030191	RGD:1333656	NA	NA	NA	NA	NA	NA	ENST00000297913.3|NM_012364.1	7	Y	4	6	Q15612	OR1Q1_HUMAN	Olfactory receptor 1Q1 (OST226) (Olfactory receptor 1Q2) (Olfactory receptor 1Q3) (Olfactory receptor 9-A) (OR9-A) (Olfactory receptor OR9-25) (Olfactory receptor TPCR106)	OR1Q1 OR1Q2 OR1Q3	314	35598	Cell membrane; Multi-pass membrane protein.	944	0	0.0153985	0.0298147	-0.139006	0	0	0
HGNC:8227	OR1S1	olfactory receptor family 1 subfamily S member 1	Pathway-annotated	11	11q12.1	OST034	NA	NA	olfactory receptor, family 1, subfamily S, member 1 (gene/pseudogene)|olfactory receptor family 1 subfamily S member 1 (gene/pseudogene)	Olfactory receptors, family 1	147	219959	ENSG00000280204	OTTHUMG00000167463	uc010rkc.2	BK004299	NM_001004458	NA	NA	MGI:3031330	RGD:1333888	NA	NA	NA	NA	NA	NA	ENST00000641544.1|NM_001004458.4	6	Y	3	4	Q8NH92	OR1S1_HUMAN	Olfactory receptor 1S1 (Olfactory receptor OR11-232)	OR1S1	325	36707	Cell membrane; Multi-pass membrane protein.	3364	0	0	NA	NA	0	0	0
HGNC:15141	OR1S2	olfactory receptor family 1 subfamily S member 2	Pathway-annotated	11	11q12.1	NA	NA	NA	olfactory receptor, family 1, subfamily S, member 2	Olfactory receptors, family 1	147	219958	ENSG00000197887	OTTHUMG00000167541	uc010rkb.3	BK004297	NM_001004459	NA	NA	MGI:3031330	NA	NA	NA	NA	NA	NA	NA	ENST00000641683.2|NM_001004459.2	5	Y	3	3	Q8NGQ3	OR1S2_HUMAN	Olfactory receptor 1S2 (Olfactory receptor OR11-231)	OR1S2	325	36579	Cell membrane; Multi-pass membrane protein.	938	0	0	NA	NA	0	0	0
HGNC:8229	OR2A1	olfactory receptor family 2 subfamily A member 1	Pathway-annotated	7	7q35	NA	NA	NA	olfactory receptor, family 2, subfamily A, member 1	Olfactory receptors, family 2|Proteins encoded by multiple genes	149|2293	346528	ENSG00000221970	OTTHUMG00000158005	uc011kud.2	NA	NM_001005287	CCDS43673	NA	MGI:1333821|MGI:3030268|MGI:3030269	RGD:1332872	NA	NA	NA	NA	NA	NA	ENST00000641044.2|NM_001005287.2	8	Y	3	4	Q8NGT9	OR2A1_HUMAN	Olfactory receptor 2A1/2A42 (Olfactory receptor OR7-16) (Olfactory receptor OR7-19)	OR2A1; OR2A42	310	34714	Cell membrane; Multi-pass membrane protein.	10318	0.123174	0.150544	0.216021	-0.0334857	0	0	0.4
HGNC:8230	OR2A2	olfactory receptor family 2 subfamily A member 2	Pathway-annotated	7	7q35	OST008	NA	OR2A2P|OR2A17P	olfactory receptor, family 2, subfamily A, member 2	Olfactory receptors, family 2	149	442361	ENSG00000221989	OTTHUMG00000158001	uc011ktz.3	NA	NM_001005480	CCDS43671	NA	MGI:3030271	RGD:1587195	NA	NA	NA	NA	NA	NA	ENST00000408979.3|NM_001005480.2	5	Y	4	7	Q6IF42	OR2A2_HUMAN	Olfactory receptor 2A2 (Olfactory receptor 2A17) (Olfactory receptor OR7-11)	OR2A2 OR2A17P OR2A2P	318	35820	Cell membrane; Multi-pass membrane protein.	956	0	0	0.20895	-0.159971	0	0	0
HGNC:14729	OR2A4	olfactory receptor family 2 subfamily A member 4	Pathway-annotated	6	6q23.2	NA	NA	OR2A10	olfactory receptor, family 2, subfamily A, member 10|olfactory receptor, family 2, subfamily A, member 4	Olfactory receptors, family 2	149	79541	ENSG00000180658	OTTHUMG00000016316	uc011ecd.2	AC005587	NM_030908	CCDS5149	NA	MGI:104812	NA	NA	NA	NA	NA	NA	NA	ENST00000315453.4|NM_030908.2	13	Y	5	11	O95047	OR2A4_HUMAN	Olfactory receptor 2A4 (Olfactory receptor 2A10) (Olfactory receptor OR6-37)	OR2A4 OR2A10	310	34802	Cell membrane; Multi-pass membrane protein.	1757	0	0	0.156643	-0.195782	0	0	0
HGNC:8232	OR2A5	olfactory receptor family 2 subfamily A member 5	Pathway-annotated	7	7q35	OR7-138|OR7-141	NA	OR2A8|OR2A26	olfactory receptor, family 2, subfamily A, member 5	Olfactory receptors, family 2	149	393046	ENSG00000221836	OTTHUMG00000158006	uc011ktw.3	U86278	NM_012365	CCDS43668	9500546	MGI:3030282	RGD:1334415	NA	NA	NA	NA	NA	NA	ENST00000641693.1|NM_012365.2	8	Y	4	5	Q96R48	OR2A5_HUMAN	Olfactory receptor 2A5 (Olfactory receptor 2A26) (Olfactory receptor 2A8) (Olfactory receptor 7-138/7-141) (OR7-138) (OR7-141)	OR2A5 OR2A26 OR2A8	311	35207	Cell membrane; Multi-pass membrane protein.	9897	0	0	0.208693	-0.160146	0	0	0
HGNC:8234	OR2A7	olfactory receptor family 2 subfamily A member 7	Pathway-annotated	7	7q35	HSDJ0798C17	NA	NA	olfactory receptor, family 2, subfamily A, member 7	Olfactory receptors, family 2	149	401427	ENSG00000243896	OTTHUMG00000158002	uc011kuc.3	NA	NM_001005328	CCDS55177	NA	MGI:104812	RGD:1334209	NA	NA	NA	NA	NA	NA	ENST00000641841.1|NM_001005328.2	8	Y	3	5	Q96R45	OR2A7_HUMAN	Olfactory receptor 2A7 (Olfactory receptor OR7-18)	OR2A7	310	34742	Cell membrane; Multi-pass membrane protein.	7129	1.05393	2.80981	0.323162	1.10413	3.6	3.2	5.9
HGNC:15082	OR2A12	olfactory receptor family 2 subfamily A member 12	Pathway-annotated	7	7q35	NA	NA	OR2A12P	olfactory receptor, family 2, subfamily A, member 12 pseudogene|olfactory receptor, family 2, subfamily A, member 12	Olfactory receptors, family 2	149	346525	ENSG00000221858	OTTHUMG00000157996	uc011kty.3	NA	NM_001004135	CCDS43670	NA	MGI:3030280	NA	NA	NA	NA	NA	NA	NA	ENST00000641592.1|NM_001004135.2	5	Y	3	6	Q8NGT7	O2A12_HUMAN	Olfactory receptor 2A12 (Olfactory receptor OR7-10)	OR2A12 OR2A12P	310	35213	Cell membrane; Multi-pass membrane protein.	12675	0	0	0.295596	-0.10065	0	0	0
HGNC:15084	OR2A14	olfactory receptor family 2 subfamily A member 14	Pathway-annotated	7	7q35	OST182	NA	OR2A14P|OR2A6	olfactory receptor, family 2, subfamily A, member 14	Olfactory receptors, family 2	149	135941	ENSG00000221938	OTTHUMG00000158003	uc011kua.3	NA	NM_001001659	CCDS43672	NA	MGI:3030071	RGD:1333098	NA	NA	NA	NA	NA	NA	ENST00000641068.1|NM_001001659.3	7	Y	3	4	Q96R47	O2A14_HUMAN	Olfactory receptor 2A14 (OST182) (Olfactory receptor 2A6) (Olfactory receptor OR7-12)	OR2A14 OR2A14P OR2A6	310	34993	Cell membrane; Multi-pass membrane protein.	8012	0.0338354	0.0255808	1.2883	0.333752	0	0	0
HGNC:19562	OR2A25	olfactory receptor family 2 subfamily A member 25	Pathway-annotated	7	7q35	NA	NA	OR2A25P|OR2A27	olfactory receptor, family 2, subfamily A, member 25	Olfactory receptors, family 2	149	392138	ENSG00000221933	OTTHUMG00000158013	uc011ktx.3	NA	NM_001004488	CCDS43669	NA	MGI:3030281	RGD:1332716	NA	NA	NA	NA	NA	NA	ENST00000641663.1|NM_001386096.1	7	Y	3	5	A4D2G3	O2A25_HUMAN	Olfactory receptor 2A25 (Olfactory receptor 2A27)	OR2A25 OR2A25P OR2A27	310	34606	Cell membrane; Multi-pass membrane protein.	6059	0.0194688	0	1.26488	-0.269249	0	0	0
HGNC:31230	OR2A42	olfactory receptor family 2 subfamily A member 42	Pathway-annotated	7	7q35	NA	NA	NA	olfactory receptor, family 2, subfamily A, member 42	Olfactory receptors, family 2|Proteins encoded by multiple genes	149|2293	402317	ENSG00000212807	OTTHUMG00000157995	uc011kub.2	NA	NM_001001802	CCDS56515	NA	MGI:1333821|MGI:3030268|MGI:3030269	NA	NA	NA	NA	NA	NA	NA	ENST00000641810.1|NM_001001802.3	8	Y	3	3	Q8NGT9	OR2A1_HUMAN	Olfactory receptor 2A1/2A42 (Olfactory receptor OR7-16) (Olfactory receptor OR7-19)	OR2A1; OR2A42	310	34714	Cell membrane; Multi-pass membrane protein.	11361	0.0500933	0.129028	0.689139	1.10626	0.2	0.2	0.2
HGNC:15087	OR2AE1	olfactory receptor family 2 subfamily AE member 1	Pathway-annotated	7	7q22.1	NA	NA	OR2AE2	olfactory receptor, family 2, subfamily AE, member 2|olfactory receptor, family 2, subfamily AE, member 1	Olfactory receptors, family 2	149	81392	ENSG00000244623	OTTHUMG00000156650	uc003usc.2	AC011904	NM_001005276	CCDS34696	NA	NA	NA	NA	NA	NA	NA	NA	NA	ENST00000316368.3|NM_001005276.1	7	Y	3	4	Q8NHA4	O2AE1_HUMAN	Olfactory receptor 2AE1 (Olfactory receptor 2AE2)	OR2AE1 OR2AE2	323	36588	Cell membrane; Multi-pass membrane protein.	971	0	0	-0.722848	-0.797906	0	0	0
HGNC:15142	OR2AG1	olfactory receptor family 2 subfamily AG member 1	Pathway-annotated	11	11p15.4	NA	NA	OR2AG3	olfactory receptor, family 2, subfamily AG, member 1 (gene/pseudogene)|olfactory receptor family 2 subfamily AG member 1 (gene/pseudogene)	Olfactory receptors, family 2	149	144125	ENSG00000279486	OTTHUMG00000165735	uc057yod.1	AB065823	NM_001004489	CCDS31414	NA	MGI:3030528|MGI:3030539	RGD:1332882	NA	NA	NA	NA	NA	NA	ENST00000641258.1|NM_001004489.3	8	Y	4	10	Q9H205	O2AG1_HUMAN	Olfactory receptor 2AG1 (HT3) (Olfactory receptor 2AG3) (Olfactory receptor OR11-79)	OR2AG1 OR2AG3	316	35270	Cell membrane; Multi-pass membrane protein.	8538	0	0	NA	NA	0	0	0
HGNC:15143	OR2AG2	olfactory receptor family 2 subfamily AG member 2	Pathway-annotated	11	11p15.4	NA	NA	OR2AG2P	olfactory receptor, family 2, subfamily AG, member 2	Olfactory receptors, family 2	149	338755	ENSG00000188124	OTTHUMG00000165868	uc001meq.2	AB065539	NM_001004490	CCDS31413	NA	MGI:3030535|MGI:3030540	RGD:1332846	NA	NA	NA	NA	NA	NA	ENST00000641124.1|NM_001004490.2	6	Y	3	5	A6NM03	O2AG2_HUMAN	Olfactory receptor 2AG2	OR2AG2 OR2AG2P	316	35270	Cell membrane; Multi-pass membrane protein.	6350	0	0	-0.0189935	-0.316027	0	0	0
HGNC:15001	OR2AJ1	olfactory receptor family 2 subfamily AJ member 1	Pathway-annotated	1	1q44	OR2AJ1Q	NA	OR2AJ1P	olfactory receptor, family 2, subfamily AJ, member 1 pseudogene|olfactory receptor, family 2, subfamily AJ, member 1	Olfactory receptors, family 2	149	127608	ENSG00000177275	OTTHUMG00000040206	uc057raw.1	NA	NM_001355235	CCDS91193	NA	MGI:3030003|MGI:3030004|MGI:3030005	RGD:1333751	NA	NA	NA	NA	NA	NA	ENST00000318244.4|NM_001355235.2	3	Y	3	3	Q8NGZ0	O2AJ1_HUMAN	Olfactory receptor 2AJ1	OR2AJ1 OR2AJ1P	328	37063	Cell membrane; Multi-pass membrane protein.	10450	0	0	0.0885038	-0.242431	0	0	0
HGNC:19569	OR2AK2	olfactory receptor family 2 subfamily AK member 2	Pathway-annotated	1	1q44	NA	NA	OR2AK1P	olfactory receptor, family 2, subfamily AK, member 2	Olfactory receptors, family 2	149	391191	ENSG00000187080	OTTHUMG00000040201	uc010pzd.3	BK004457	NM_001004491	NA	NA	MGI:3030150|MGI:3030152|MGI:3030153|MGI:3030155	RGD:1332943	NA	NA	NA	NA	NA	NA	ENST00000366480.5|NM_001004491.2	7	Y	3	3	Q8NG84	O2AK2_HUMAN	Olfactory receptor 2AK2 (Olfactory receptor 2AK1) (Olfactory receptor OR1-47)	OR2AK2 OR2AK1P	335	37763	Cell membrane; Multi-pass membrane protein.	1153	0	0	0.235746	-0.141625	0	0	0
HGNC:15335	OR2AP1	olfactory receptor family 2 subfamily AP member 1	Pathway-annotated	12	12q13.2	NA	NA	OR2AP1P	olfactory receptor, family 2, subfamily AP, member 1 pseudogene|olfactory receptor, family 2, subfamily AP, member 1	Olfactory receptors, family 2	149	121129	ENSG00000179615	OTTHUMG00000169960	uc031qhr.1	BK004260	NM_001258285	CCDS58241	NA	MGI:3030599|MGI:3030601	RGD:1332910	NA	NA	NA	NA	NA	NA	ENST00000641114.1|NM_001258285.2	4	Y	3	2	Q8NGE2	O2AP1_HUMAN	Olfactory receptor 2AP1 (Olfactory receptor OR12-9)	OR2AP1 OR2AP1P	309	34902	Cell membrane; Multi-pass membrane protein.	3144	0	0	NA	NA	0	0	0
HGNC:19620	OR2AT4	olfactory receptor family 2 subfamily AT member 4	Pathway-annotated	11	11q13.4	NA	NA	NA	olfactory receptor, family 2, subfamily AT, member 4	Olfactory receptors, family 2	149	341152	ENSG00000171561	OTTHUMG00000165370	uc010rro.3	BK004820	NM_001005285	CCDS31639	NA	MGI:3030354	RGD:1333428	NA	NA	NA	NA	NA	NA	ENST00000641504.1|NM_001405852.1	10	Y	3	7	A6NND4	O2AT4_HUMAN	Olfactory receptor 2AT4 (Olfactory receptor OR11-265)	OR2AT4	320	35503	Cell membrane {ECO:0000269|PubMed:24999593}; Multi-pass membrane protein {ECO:0000255}.	15123	0	0	0.209495	-0.159598	0.2	0.2	0.2
HGNC:13966	OR2B2	olfactory receptor family 2 subfamily B member 2	Pathway-annotated	6	6p22.1	hs6M1-10|OR6-1|OR2B2Q	NA	OR2B9	olfactory receptor, family 2, subfamily B, member 9|olfactory receptor, family 2, subfamily B, member 2	Olfactory receptors, family 2	149	81697	ENSG00000168131	OTTHUMG00000014495	uc011dkw.2	Z98744	NM_033057	CCDS4641	NA	MGI:3031193	RGD:621794	NA	NA	NA	NA	NA	NA	ENST00000303324.4|NM_033057.2	9	Y	4	4	Q9GZK3	OR2B2_HUMAN	Olfactory receptor 2B2 (Hs6M1-10) (Olfactory receptor 2B9) (Olfactory receptor 6-1) (OR6-1)	OR2B2 OR2B9	357	40412	Cell membrane; Multi-pass membrane protein.	1211	0	0	0.295596	-0.10065	0	0	0
HGNC:8238	OR2B3	olfactory receptor family 2 subfamily B member 3	Pathway-annotated	6	6p22.1	OR6-4	NA	OR2B3P	olfactory receptor, family 2, subfamily B, member 3 pseudogene|olfactory receptor, family 2, subfamily B, member 3	Olfactory receptors, family 2	149	442184	ENSG00000204703	OTTHUMG00000031226	uc003nlx.4	NA	NM_001005226	CCDS34358	NA	NA	NA	NA	NA	NA	NA	NA	NA	ENST00000377173.4|NM_001005226.2	7	Y	4	9	O76000	OR2B3_HUMAN	Putative olfactory receptor 2B3 (Hs6M1-1) (Olfactory receptor OR6-14) (OR6-4) (Olfactory receptor 6-4)	OR2B3 OR2B3P	313	35543	Cell membrane; Multi-pass membrane protein.	1105	0	0	0.295596	-0.10065	0	0	0
HGNC:8241	OR2B6	olfactory receptor family 2 subfamily B member 6	Pathway-annotated	6	6p22.1	OR6-31|dJ408B20.2|OR5-40|OR5-41	NA	OR2B6P|OR2B1|OR2B1P|OR2B5	olfactory receptor, family 2, subfamily B, member 6	Olfactory receptors, family 2	149	26212	ENSG00000124657	OTTHUMG00000014497	uc011dkx.2	U86275	NM_012367	CCDS4642	9500546	MGI:104715	NA	NA	NA	NA	NA	NA	NA	ENST00000244623.1|NM_012367.1	10	Y	5	6	P58173	OR2B6_HUMAN	Olfactory receptor 2B6 (Hs6M1-32) (Olfactory receptor 2B1) (Olfactory receptor 2B5) (Olfactory receptor 5-40) (OR5-40) (Olfactory receptor 6-31) (OR6-31) (Olfactory receptor OR6-4)	OR2B6 OR2B1 OR2B1P OR2B5 OR2B6P	313	35414	Cell membrane {ECO:0000255}; Multi-pass membrane protein {ECO:0000255}.	941	0	0	0.0677005	-0.256674	0	0	0
HGNC:31249	OR2B11	olfactory receptor family 2 subfamily B member 11	Pathway-annotated	1	1q44	NA	NA	NA	olfactory receptor, family 2, subfamily B, member 11	Olfactory receptors, family 2	149	127623	ENSG00000177535	OTTHUMG00000040572	uc010pyx.2	NA	NM_001004492	CCDS31090	NA	MGI:3030056	RGD:1333777	NA	NA	NA	NA	NA	NA	ENST00000641149.2|NM_001004492.2	12	Y	3	5	Q5JQS5	OR2BB_HUMAN	Olfactory receptor 2B11	OR2B11	317	35342	Cell membrane; Multi-pass membrane protein.	8987	0	0	0.0914856	-0.24039	0	0	0
HGNC:8242	OR2C1	olfactory receptor family 2 subfamily C member 1	Pathway-annotated	16	16p13.3	OLFmf3	NA	OR2C2P	olfactory receptor, family 2, subfamily C, member 1	Olfactory receptors, family 2	149	4993	ENSG00000168158	OTTHUMG00000090505	uc002cuw.2	AF098664	NM_012368	CCDS10502	9847080	MGI:106182	RGD:1334376	NA	NA	NA	NA	NA	NA	ENST00000304936.4|NM_012368.3	14	Y	4	6	O95371	OR2C1_HUMAN	Olfactory receptor 2C1 (OLFmf3) (Olfactory receptor 2C2) (Olfactory receptor OR16-1) (Olfactory receptor OR16-2)	OR2C1 OR2C2P	312	34412	Cell membrane {ECO:0000250|UniProtKB:P23275}; Multi-pass membrane protein {ECO:0000255}.	1417	0.0390263	0.169527	-0.895724	1.00191	0.1	0.1	0.1
HGNC:15005	OR2C3	olfactory receptor family 2 subfamily C member 3	Pathway-annotated	1	1q44	OST742	NA	OR2C4|OR2C5P	olfactory receptor, family 2, subfamily C, member 4|olfactory receptor, family 2, subfamily C, member 3	Olfactory receptors, family 2	149	81472	ENSG00000196242	OTTHUMG00000040579	uc009xgy.3	BC030717	NM_198074	CCDS1634	NA	NA	NA	NA	NA	NA	NA	NA	NA	ENST00000641802.1|NM_198074.6	6	Y	3	7	Q8N628	OR2C3_HUMAN	Olfactory receptor 2C3 (Olfactory receptor 2C4) (Olfactory receptor 2C5) (Olfactory receptor OR1-30)	OR2C3 OR2C4 OR2C5P	320	35376	Cell membrane; Multi-pass membrane protein.	11763	0.0129857	0	0.314059	-0.120434	0	0	0
HGNC:8244	OR2D2	olfactory receptor family 2 subfamily D member 2	Pathway-annotated	11	11p15.4	OR11-610|hg27	NA	OR2D1	olfactory receptor, family 2, subfamily D, member 2	Olfactory receptors, family 2	149	120776	ENSG00000166368	OTTHUMG00000165741	uc010rau.3	AB065824	NM_003700	CCDS31416	9787077	MGI:3030549	RGD:1333500	NA	608494	NA	NA	NA	NA	ENST00000299459.3|NM_003700.1	7	Y	4	5	Q9H210	OR2D2_HUMAN	Olfactory receptor 2D2 (HB2) (Olfactory receptor 11-610) (OR11-610) (Olfactory receptor 2D1) (Olfactory receptor OR11-88)	OR2D2 OR2D1	308	34172	Cell membrane; Multi-pass membrane protein.	926	0	0.0532807	0.211147	1.74569	0	0	0
HGNC:15146	OR2D3	olfactory receptor family 2 subfamily D member 3	Pathway-annotated	11	11p15.4	NA	NA	NA	olfactory receptor, family 2, subfamily D, member 3	Olfactory receptors, family 2	149	120775	ENSG00000178358	OTTHUMG00000165742	uc010rav.3	BK004294	NM_001004684	CCDS31417	NA	MGI:3030541|MGI:3030543|MGI:3031366	RGD:1333621	NA	NA	NA	NA	NA	NA	ENST00000317834.5|NM_001004684.1	7	Y	3	4	Q8NGH3	OR2D3_HUMAN	Olfactory receptor 2D3 (Olfactory receptor OR11-89)	OR2D3	330	37489	Cell membrane; Multi-pass membrane protein.	992	0	0	0.295596	-0.10065	0	0	0
HGNC:8246	OR2F1	olfactory receptor family 2 subfamily F member 1	Pathway-annotated	7	7q35	OLF3|OR7-140|OR7-139|OR14-60	NA	OR2F4|OR2F5|OR2F3|OR2F3P	olfactory receptor, family 2, subfamily F, member 1|olfactory receptor, family 2, subfamily F, member 1 (gene/pseudogene)|olfactory receptor family 2 subfamily F member 1 (gene/pseudogene)	Olfactory receptors, family 2	149	26211	ENSG00000213215	OTTHUMG00000157771	uc003wds.1	U56421	NM_012369	NA	9500546	MGI:1313140|MGI:3030287	RGD:1333677	NA	608497	NA	NA	NA	NA	ENST00000641412.1|NM_012369.3	17	Y	5	12	Q13607	OR2F1_HUMAN	Olfactory receptor 2F1 (Olfactory receptor 2F3) (Olfactory receptor 2F4) (Olfactory receptor 2F5) (Olfactory receptor-like protein OLF3)	OR2F1 OLF3 OR2F3 OR2F3P OR2F4 OR2F5	317	35350	Cell membrane; Multi-pass membrane protein.	42468	0	0	0.281883	-0.110038	0	0	0
HGNC:8247	OR2F2	olfactory receptor family 2 subfamily F member 2	Pathway-annotated	7	7q35	OR7-1	NA	NA	olfactory receptor, family 2, subfamily F, member 2	Olfactory receptors, family 2	149	135948	ENSG00000221910	OTTHUMG00000157768	uc011ktv.3	NA	NM_001004685	CCDS43666	NA	MGI:3030286	RGD:1333950	NA	NA	NA	NA	NA	NA	ENST00000408955.3|NM_001004685.1	10	Y	4	8	O95006	OR2F2_HUMAN	Olfactory receptor 2F2 (Olfactory receptor 7-1) (OR7-1) (Olfactory receptor OR7-6)	OR2F2	317	35294	Cell membrane; Multi-pass membrane protein.	953	0	0	0.295596	-0.10065	0	0	0
HGNC:15007	OR2G2	olfactory receptor family 2 subfamily G member 2	Pathway-annotated	1	1q44	NA	NA	NA	olfactory receptor, family 2, subfamily G, member 2 pseudogene|olfactory receptor, family 2, subfamily G, member 2	Olfactory receptors, family 2	149	81470	ENSG00000177489	OTTHUMG00000040575	uc010pyy.2	BK004472	NM_001001915	CCDS31092	NA	NA	RGD:1333100	NA	NA	NA	NA	NA	NA	ENST00000320065.1|NM_001001915.1	5	Y	3	3	Q8NGZ5	OR2G2_HUMAN	Olfactory receptor 2G2 (Olfactory receptor OR1-32)	OR2G2	317	35559	Cell membrane; Multi-pass membrane protein.	953	0	0	0.295596	-0.10065	0	0	0
HGNC:15008	OR2G3	olfactory receptor family 2 subfamily G member 3	Pathway-annotated	1	1q44	NA	NA	NA	olfactory receptor, family 2, subfamily G, member 3	Olfactory receptors, family 2	149	81469	ENSG00000177476	OTTHUMG00000040576	uc010pyz.2	BK004417	NM_001001914	CCDS31093	NA	NA	RGD:1333714	NA	NA	NA	NA	NA	NA	ENST00000320002.3|NM_001001914.1	6	Y	3	4	Q8NGZ4	OR2G3_HUMAN	Olfactory receptor 2G3 (Olfactory receptor OR1-33)	OR2G3	309	34506	Cell membrane; Multi-pass membrane protein.	929	0	0	0.295596	-0.10065	0	0	0
HGNC:27019	OR2G6	olfactory receptor family 2 subfamily G member 6	Pathway-annotated	1	1q44	NA	NA	NA	olfactory receptor, family 2, subfamily G, member 6	Olfactory receptors, family 2	149	391211	ENSG00000188558	OTTHUMG00000040462	uc001ien.1	NA	NM_001013355	CCDS31119	NA	MGI:3031217	RGD:735025	NA	NA	NA	NA	NA	NA	ENST00000641804.1|NM_001013355.2	6	Y	3	7	Q5TZ20	OR2G6_HUMAN	Olfactory receptor 2G6	OR2G6	316	34890	Cell membrane; Multi-pass membrane protein.	19264	0	0	0.20844	-0.16032	0.2	0.1	0.1
HGNC:8252	OR2H1	olfactory receptor family 2 subfamily H member 1	Pathway-annotated	6	6p22.1	OR6-2	NA	OR2H6|OR2H8	olfactory receptor, family 2, subfamily H, member 8|olfactory receptor, family 2, subfamily H, member 1	Olfactory receptors, family 2	149	26716	ENSG00000204688	OTTHUMG00000031050	uc063mnb.1	AF044491	NM_001318014	CCDS4660	NA	MGI:2177474|MGI:2177476	RGD:1333311	NA	NA	NA	NA	NA	NA	ENST00000377133.6|NM_030883.5	12	Y	5	12	Q9GZK4	OR2H1_HUMAN	Olfactory receptor 2H1 (Hs6M1-16) (OLFR42A-9004.14/9026.2) (Olfactory receptor 2H6) (Olfactory receptor 2H8) (Olfactory receptor 6-2) (OR6-2) (Olfactory receptor OR6-32)	OR2H1 OR2H6 OR2H8	316	35339	Cell membrane; Multi-pass membrane protein.	7173	0	0	0.294791	-0.101202	0	0	0
HGNC:8253	OR2H2	olfactory receptor family 2 subfamily H member 2	Pathway-annotated	6	6p22.1	hs6M1-12	NA	NA	olfactory receptor, family 2, subfamily H, member 2	Olfactory receptors, family 2	149	7932	ENSG00000204657	OTTHUMG00000031052	uc003nmr.2	NA	NM_007160	CCDS34365	NA	MGI:2177473|MGI:2177475	RGD:1332725	NA	600578	NA	NA	NA	NA	ENST00000641840.1|NM_007160.4	17	Y	4	16	O95918	OR2H2_HUMAN	Olfactory receptor 2H2 (Hs6M1-12) (Olfactory receptor 2H3) (Olfactory receptor-like protein FAT11)	OR2H2 FAT11 OLFR2 OR2H3	312	34763	Cell membrane; Multi-pass membrane protein.	5379	0.0420881	0.0481971	-0.37389	-0.550627	0	0	0
HGNC:8259	OR2J1	olfactory receptor family 2 subfamily J member 1	Pathway-annotated	6	6p22.1	OR6-5|hs6M1-4|dJ80I19.2	NA	OR2J1P	olfactory receptor, family 2, subfamily J, member 1 pseudogene|olfactory receptor, family 2, subfamily J, member 1|olfactory receptor, family 2, subfamily J, member 1 (gene/pseudogene)|olfactory receptor family 2 subfamily J member 1 (gene/pseudogene)	Olfactory receptors, family 2	149	442185	ENSG00000204702	OTTHUMG00000031280	uc063mmp.1	NA	NM_001348294	CCDS87377	NA	MGI:2177520	NA	NA	NA	NA	NA	NA	NA	ENST00000641659.2|NM_001348294.2	8	Y	4	2	Q9GZK6	OR2J1_HUMAN	Olfactory receptor 2J1 (Hs6M1-4) (Olfactory receptor 6-5) (OR6-5)	OR2J1 OR2J1P	312	35454	Cell membrane; Multi-pass membrane protein.	3211	0	0	0.295596	-0.10065	0	0	0
HGNC:8260	OR2J2	olfactory receptor family 2 subfamily J member 2	Pathway-annotated	6	6p22.1	OR6-8|hs6M1-6|dJ80I19.4	NA	NA	olfactory receptor, family 2, subfamily J, member 2	Olfactory receptors, family 2	149	26707	ENSG00000204700	OTTHUMG00000031091	uc032yna.2	NA	NM_030905	CCDS43434	NA	MGI:2177520	RGD:1333177	NA	NA	NA	NA	NA	NA	ENST00000641417.1|NM_030905.3	9	Y	4	10	O76002	OR2J2_HUMAN	Olfactory receptor 2J2 (Hs6M1-6) (Olfactory receptor 6-8) (OR6-8) (Olfactory receptor OR6-19)	OR2J2	312	35204	Cell membrane; Multi-pass membrane protein.	4904	0	0	0.295596	-0.10065	0	0	0
HGNC:8261	OR2J3	olfactory receptor family 2 subfamily J member 3	Pathway-annotated	6	6p22.1	OR6-6	NA	NA	olfactory receptor, family 2, subfamily J, member 3	Olfactory receptors, family 2	149	442186	ENSG00000204701	OTTHUMG00000031092	uc011dll.4	NA	NM_001005216	CCDS43433	NA	MGI:2177520	NA	NA	615016	NA	NA	NA	NA	ENST00000641151.2|NM_001005216.4	12	Y	4	15	O76001	OR2J3_HUMAN	Olfactory receptor 2J3 (Hs6M1-3) (Olfactory receptor OR6-16) (OR6-6) (Olfactory receptor 6-6)	OR2J3	311	34950	Cell membrane; Multi-pass membrane protein.	6712	0	0	0.259008	-0.125699	0	0	0
HGNC:8264	OR2K2	olfactory receptor family 2 subfamily K member 2	Pathway-annotated	9	9q31.3	HTPCRH06|HSHTPCRH06	NA	OR2AR1P	olfactory receptor, family 2, subfamily K, member 2	Olfactory receptors, family 2	149	26248	ENSG00000171133	OTTHUMG00000020488	uc011lwp.2	X64977	NM_205859	CCDS6778	1370859|17010214	MGI:3030101	RGD:1332920	NA	NA	NA	NA	NA	NA	ENST00000302681.3|NM_205859.2	6	Y	3	13	Q8NGT1	OR2K2_HUMAN	Olfactory receptor 2K2 (HTPCRH06) (Olfactory receptor OR9-17)	OR2K2 OR2AR1P	316	35045	Cell membrane; Multi-pass membrane protein.	2995	0	0	-0.173835	-0.422036	0	0	0
HGNC:8266	OR2L2	olfactory receptor family 2 subfamily L member 2	Pathway-annotated	1	1q44	HTPCRH07|HSHTPCRH07	NA	OR2L4P|OR2L12	olfactory receptor, family 2, subfamily L, member 2	Olfactory receptors, family 2	149	26246	ENSG00000203663	OTTHUMG00000040214	uc001idw.4	X64978	NM_001004686	CCDS31103	1370859	MGI:3030001	RGD:1334380	NA	NA	NA	NA	NA	NA	ENST00000641771.1|NM_001385855.1	5	Y	3	5	Q8NH16	OR2L2_HUMAN	Olfactory receptor 2L2 (HTPCRH07) (Olfactory receptor 2L12) (Olfactory receptor 2L4)	OR2L2 OR2L12 OR2L4P	312	35495	Cell membrane; Multi-pass membrane protein.	12235	0	0	0.0120196	-0.294795	0.1	0.1	0.1
HGNC:15009	OR2L3	olfactory receptor family 2 subfamily L member 3	Pathway-annotated	1	1q44	NA	NA	NA	olfactory receptor, family 2, subfamily L, member 3	Olfactory receptors, family 2	149	391192	ENSG00000198128	OTTHUMG00000040195	uc001idx.1	AB065950	NM_001004687	CCDS31104	NA	MGI:3030001	NA	NA	NA	NA	NA	NA	NA	ENST00000359959.4|NM_001004687.2	5	Y	3	2	Q8NG85	OR2L3_HUMAN	Olfactory receptor 2L3	OR2L3	312	35282	Cell membrane; Multi-pass membrane protein.	16571	0	0	-0.363165	-0.551656	0	0	0
HGNC:15011	OR2L5	olfactory receptor family 2 subfamily L member 5	Pathway-annotated	1	1q44	NA	NA	OR2L11|OR2L5P	olfactory receptor, family 2, subfamily L, member 5	Olfactory receptors, family 2	149	81466	ENSG00000197454	OTTHUMG00000040194	uc031psy.1	NA	NM_001258284	CCDS58068	NA	MGI:3030001	NA	NA	NA	NA	NA	NA	NA	ENST00000355281.2|NM_001258284.2	4	Y	3	4	Q8NG80	OR2L5_HUMAN	Olfactory receptor 2L5 (Olfactory receptor 2L11) (Olfactory receptor OR1-53)	OR2L5 OR2L11	312	35648	Cell membrane; Multi-pass membrane protein.	10616	0	0	0.00744298	-0.297928	0	0	0
HGNC:15014	OR2L8	olfactory receptor family 2 subfamily L member 8	Pathway-annotated	1	1q44	NA	NA	NA	olfactory receptor, family 2, subfamily L, member 8|olfactory receptor, family 2, subfamily L, member 8 (gene/pseudogene)|olfactory receptor family 2 subfamily L member 8 (gene/pseudogene)	Olfactory receptors, family 2	149	391190	ENSG00000279263	OTTHUMG00000040196	uc001idt.1	BK004459	NM_001001963	NA	NA	MGI:3030001	NA	NA	NA	NA	NA	NA	NA	ENST00000623922.1|NM_001001963.1	5	Y	3	5	Q8NGY9	OR2L8_HUMAN	Olfactory receptor 2L8 (Olfactory receptor OR1-46)	OR2L8	312	35444	Cell membrane; Multi-pass membrane protein.	938	0	0	NA	NA	0	0	0
HGNC:19578	OR2L13	olfactory receptor family 2 subfamily L member 13	Pathway-annotated	1	1q44	NA	NA	OR2L14	olfactory receptor, family 2, subfamily L, member 13	Olfactory receptors, family 2	149	284521	ENSG00000196071	OTTHUMG00000040446	uc001ids.4	BC028158	NM_175911	CCDS1637	NA	MGI:3030000|MGI:3030002	RGD:1333362	NA	NA	NA	NA	NA	NA	ENST00000358120.4|NM_001395936.1	10	Y	3	10	Q8N349	OR2LD_HUMAN	Olfactory receptor 2L13 (Olfactory receptor 2L14)	OR2L13 OR2L14	312	35634	Cell membrane; Multi-pass membrane protein.	5979	0	0.0172005	-0.31125	-0.502966	0	0	0
HGNC:8268	OR2M2	olfactory receptor family 2 subfamily M member 2	Pathway-annotated	1	1q44	OST423|OR2M2Q	NA	NA	olfactory receptor, family 2, subfamily M, member 2	Olfactory receptors, family 2	149	391194	ENSG00000198601	OTTHUMG00000040460	uc010pzf.2	AF399616	NM_001004688	CCDS31106	12213199	MGI:3029998|MGI:3029999	NA	NA	NA	NA	NA	NA	NA	ENST00000641836.1|NM_001004688.2	7	Y	3	3	Q96R28	OR2M2_HUMAN	Olfactory receptor 2M2 (OST423)	OR2M2	347	39177	Cell membrane; Multi-pass membrane protein.	6246	0	0	NA	NA	0	0	0
HGNC:8269	OR2M3	olfactory receptor family 2 subfamily M member 3	Pathway-annotated	1	1q44	OST003	NA	OR2M6|OR2M3P	olfactory receptor, family 2, subfamily M, member 3	Olfactory receptors, family 2	149	127062	ENSG00000228198	OTTHUMG00000040459	uc010pzg.2	NA	NM_001004689	CCDS31107	NA	MGI:3029998	RGD:1333258	NA	NA	NA	NA	NA	NA	ENST00000641626.1|NM_001004689.2	5	Y	3	7	Q8NG83	OR2M3_HUMAN	Olfactory receptor 2M3 (Olfactory receptor 2M6) (Olfactory receptor OR1-54)	OR2M3 OR2M3P OR2M6	312	34827	Cell membrane; Multi-pass membrane protein.	15660	0	0	NA	NA	1.2	1.1	1.1
HGNC:8270	OR2M4	olfactory receptor family 2 subfamily M member 4	Pathway-annotated	1	1q44	HTPCRX18|TPCR100|HSHTPCRX18|OST710	NA	NA	olfactory receptor, family 2, subfamily M, member 4	Olfactory receptors, family 2	149	26245	ENSG00000171180	OTTHUMG00000040456	uc010pzh.2	X64992	NM_017504	CCDS31108	1370859|9119360	NA	NA	NA	NA	NA	NA	NA	NA	ENST00000641868.1|NM_017504.2	7	Y	4	7	Q96R27	OR2M4_HUMAN	Olfactory receptor 2M4 (HTPCRX18) (OST710) (Olfactory receptor OR1-55) (Olfactory receptor TPCR100)	OR2M4	311	35071	Cell membrane; Multi-pass membrane protein.	13262	0	0	0.141285	-0.206296	0	0	0
HGNC:19576	OR2M5	olfactory receptor family 2 subfamily M member 5	Pathway-annotated	1	1q44	NA	NA	OR2M5P	olfactory receptor, family 2, subfamily M, member 5	Olfactory receptors, family 2	149	127059	ENSG00000162727	OTTHUMG00000040447	uc010pze.2	NA	NM_001004690	CCDS31105	NA	MGI:3029999	NA	NA	NA	NA	NA	NA	NA	ENST00000366476.1|NM_001004690.1	6	Y	3	2	A3KFT3	OR2M5_HUMAN	Olfactory receptor 2M5	OR2M5 OR2M5P	312	35112	Cell membrane; Multi-pass membrane protein.	938	0	0	NA	NA	0	0	0
HGNC:19594	OR2M7	olfactory receptor family 2 subfamily M member 7	Pathway-annotated	1	1q44	NA	NA	NA	olfactory receptor, family 2, subfamily M, member 7	Olfactory receptors, family 2	149	391196	ENSG00000177186	OTTHUMG00000040461	uc010pzk.2	BK004486	NM_001004691	CCDS31111	NA	MGI:3029998|MGI:3029999	RGD:1589570	NA	618509	NA	NA	NA	NA	ENST00000317965.3|NM_001004691.1	7	Y	3	6	Q8NG81	OR2M7_HUMAN	Olfactory receptor 2M7 (Olfactory receptor OR1-58)	OR2M7	312	34902	Cell membrane; Multi-pass membrane protein.	938	0	0	NA	NA	0	0	0
HGNC:8276	OR2S2	olfactory receptor family 2 subfamily S member 2	Pathway-annotated	9	9p13.3	NA	NA	NA	olfactory receptor, family 2, subfamily S, member 2 (gene/pseudogene)|olfactory receptor family 2 subfamily S member 2 (gene/pseudogene)	Olfactory receptors, family 2	149	56656	ENSG00000278889	OTTHUMG00000019891	uc064tae.1	AL135841	NM_019897	CCDS6596	NA	MGI:1352681	RGD:1333374	NA	NA	NA	NA	NA	NA	ENST00000341959.2|NM_019897.2	9	Y	4	13	Q9NQN1	OR2S1_HUMAN	Olfactory receptor 2S2 (Olfactory receptor OR9-3)	OR2S2	319	35172	Cell membrane; Multi-pass membrane protein.	1046	0	0	0.0884416	-0.242474	0	0	0
HGNC:8277	OR2T1	olfactory receptor family 2 subfamily T member 1	Pathway-annotated	1	1q44	OR1-25	NA	NA	olfactory receptor, family 2, subfamily T, member 1	Olfactory receptors, family 2	149	26696	ENSG00000175143	OTTHUMG00000040450	uc010pzm.2	U86215	NM_030904	NA	9500546	MGI:109304	RGD:1334361	NA	NA	NA	NA	NA	NA	ENST00000642005.1|NM_030904.2	11	Y	4	8	O43869	OR2T1_HUMAN	Olfactory receptor 2T1 (Olfactory receptor 1-25) (OR1-25) (Olfactory receptor OR1-61)	OR2T1	369	41996	Cell membrane; Multi-pass membrane protein.	4972	0	0	NA	NA	0	0	0
HGNC:14725	OR2T2	olfactory receptor family 2 subfamily T member 2	Pathway-annotated	1	1q44	NA	NA	OR2T2P	olfactory receptor, family 2, subfamily T, member 2 pseudogene|olfactory receptor, family 2, subfamily T, member 2	Olfactory receptors, family 2	149	401992	ENSG00000196240	OTTHUMG00000040480	uc001iek.1	BK004462	NM_001004136	CCDS31116	14983052	NA	NA	NA	NA	NA	NA	NA	NA	ENST00000641925.2|NM_001004136.2	6	Y	3	7	Q6IF00	OR2T2_HUMAN	Olfactory receptor 2T2 (Olfactory receptor OR1-43)	OR2T2 OR2T2P	324	36228	Cell membrane; Multi-pass membrane protein.	10213	0	0.0298495	0.25478	1.53288	0.4	0.3	0.3
HGNC:14727	OR2T3	olfactory receptor family 2 subfamily T member 3	Pathway-annotated	1	1q44	NA	NA	NA	olfactory receptor, family 2, subfamily T, member 3	Olfactory receptors, family 2	149	343173	ENSG00000196539	OTTHUMG00000040452	uc001iel.1	NA	NM_001005495	CCDS31117	NA	NA	NA	NA	NA	NA	NA	NA	NA	ENST00000359594.3|NM_001005495.1	5	Y	3	3	Q8NH03	OR2T3_HUMAN	Olfactory receptor 2T3	OR2T3	318	35598	Cell membrane; Multi-pass membrane protein.	956	0	0	0.295596	-0.10065	0	0	0
HGNC:15016	OR2T4	olfactory receptor family 2 subfamily T member 4	Pathway-annotated	1	1q44	OR2T4Q	NA	NA	olfactory receptor, family 2, subfamily T, member 4	Olfactory receptors, family 2	149	127074	ENSG00000196944	OTTHUMG00000040453	uc001ieh.1	BK004464	NM_001004696	CCDS31113	NA	MGI:3030058|MGI:3030159|MGI:3030162|MGI:3030163|MGI:3030164|MGI:3030165	RGD:1333736	NA	NA	NA	NA	NA	NA	ENST00000366473.4|NM_001004696.2	7	Y	3	2	Q8NH00	OR2T4_HUMAN	Olfactory receptor 2T4 (Olfactory receptor OR1-60)	OR2T4	348	39414	Cell membrane; Multi-pass membrane protein.	962	0	0	0.138283	-0.208351	0	0	0
HGNC:15017	OR2T5	olfactory receptor family 2 subfamily T member 5	Pathway-annotated	1	1q44	NA	NA	NA	olfactory receptor, family 2, subfamily T, member 5	Olfactory receptors, family 2	149	401993	ENSG00000203661	OTTHUMG00000040481	uc001iem.1	BK004465	NM_001004697	CCDS31118	NA	MGI:3030159	RGD:1332670	NA	NA	NA	NA	NA	NA	ENST00000641363.1|NM_001004697.2	5	Y	3	5	Q6IEZ7	OR2T5_HUMAN	Olfactory receptor 2T5 (Olfactory receptor OR1-62)	OR2T5	315	35595	Cell membrane; Multi-pass membrane protein.	2524	0	0	0.295596	-0.10065	0	0	0
HGNC:15018	OR2T6	olfactory receptor family 2 subfamily T member 6	Pathway-annotated	1	1q44	OST703	NA	OR2T6P|OR2T9	olfactory receptor, family 2, subfamily T, member 6	Olfactory receptors, family 2	149	254879	ENSG00000198104	OTTHUMG00000040448	uc001iei.1	AF399481	NM_001005471	CCDS31114	NA	MGI:3030554	RGD:1334102	NA	NA	NA	NA	NA	NA	ENST00000641644.1|NM_001005471.2	5	Y	3	3	Q8NHC8	OR2T6_HUMAN	Olfactory receptor 2T6 (OST703) (Olfactory receptor 2T9)	OR2T6 OR2T6P OR2T9	308	34765	Cell membrane; Multi-pass membrane protein.	16065	0	0	NA	NA	0	0	0
HGNC:15019	OR2T7	olfactory receptor family 2 subfamily T member 7	Pathway-annotated	1	1q44	OST723	NA	OR2T7P	olfactory receptor, family 2, subfamily T, member 7	Olfactory receptors, family 2	149	81458	ENSG00000227152	OTTHUMG00000040449	uc061ftm.1	NA	NR_172522	NA	NA	NA	NA	NA	NA	NA	NA	NA	NA	NA	3	Y	3	5	P0C7T2	OR2T7_HUMAN	Olfactory receptor 2T7 (OST723) (olfactory receptor OR1-44)	OR2T7 OR2T7P	308	34287	Cell membrane; Multi-pass membrane protein.	7957	0	0	0.295596	-0.10065	0	0	0
HGNC:15020	OR2T8	olfactory receptor family 2 subfamily T member 8	Pathway-annotated	1	1q44	NA	NA	OR2T8P	olfactory receptor, family 2, subfamily T, member 8	Olfactory receptors, family 2	149	343172	ENSG00000177462	OTTHUMG00000040205	uc010pzc.2	NA	NM_001005522	CCDS31100	NA	MGI:3030148	RGD:1334326	NA	NA	NA	NA	NA	NA	ENST00000641945.2|NM_001005522.2	5	Y	3	3	A6NH00	OR2T8_HUMAN	Olfactory receptor 2T8	OR2T8 OR2T8P	312	34659	Cell membrane; Multi-pass membrane protein.	2900	0	0	-0.147271	-0.403849	0	0	0
HGNC:19573	OR2T10	olfactory receptor family 2 subfamily T member 10	Pathway-annotated	1	1q44	NA	NA	NA	olfactory receptor, family 2, subfamily T, member 10	Olfactory receptors, family 2	149	127069	ENSG00000184022	OTTHUMG00000040388	uc010pzn.2	NA	NM_001004693	CCDS31121	NA	NA	NA	NA	NA	NA	NA	NA	NA	ENST00000642090.1|NM_001004693.2	6	Y	3	4	Q8NGZ9	O2T10_HUMAN	Olfactory receptor 2T10 (Olfactory receptor OR1-64)	OR2T10	312	35403	Cell membrane; Multi-pass membrane protein.	7213	0.495212	0.261185	7.36393	2.40016	5.2	4.8	4.8
HGNC:19574	OR2T11	olfactory receptor family 2 subfamily T member 11	Pathway-annotated	1	1q44	OR2T11Q	NA	NA	olfactory receptor, family 2, subfamily T, member 11|olfactory receptor, family 2, subfamily T, member 11 (gene/pseudogene)|olfactory receptor family 2 subfamily T member 11 (gene/pseudogene)	Olfactory receptors, family 2	149	127077	ENSG00000279301	OTTHUMG00000040384	uc001ier.1	BK004476	NM_001001964	NA	NA	NA	NA	NA	NA	NA	NA	NA	NA	ENST00000641193.1|NM_001001964.2	7	Y	3	7	Q8NH01	O2T11_HUMAN	Olfactory receptor 2T11 (Olfactory receptor OR1-65)	OR2T11	316	34797	Cell membrane; Multi-pass membrane protein.	11534	0	0	0.237875	-0.140168	0	0	0
HGNC:19592	OR2T12	olfactory receptor family 2 subfamily T member 12	Pathway-annotated	1	1q44	NA	NA	NA	olfactory receptor, family 2, subfamily T, member 12	Olfactory receptors, family 2	149	127064	ENSG00000177201	OTTHUMG00000040457	uc010pzj.2	BK004485	NM_001004692	CCDS31110	NA	MGI:3030148	NA	NA	NA	NA	NA	NA	NA	ENST00000641276.1|NM_001004692.2	6	Y	3	5	Q8NG77	O2T12_HUMAN	Olfactory receptor 2T12 (Olfactory receptor OR1-57)	OR2T12	320	35946	Cell membrane; Multi-pass membrane protein.	13285	0	0	NA	NA	0	0	0
HGNC:31252	OR2T27	olfactory receptor family 2 subfamily T member 27	Pathway-annotated	1	1q44	NA	NA	NA	olfactory receptor, family 2, subfamily T, member 27	Olfactory receptors, family 2	149	403239	ENSG00000187701	OTTHUMG00000040376	uc010pzo.2	NA	NM_001001824	CCDS31124	NA	NA	NA	NA	NA	NA	NA	NA	NA	ENST00000460972.4|NM_001001824.2	6	Y	3	3	Q8NH04	O2T27_HUMAN	Olfactory receptor 2T27 (Olfactory receptor OR1-67)	OR2T27	317	35514	Cell membrane; Multi-pass membrane protein.	5690	0	0	0.295596	-0.10065	0	0	0
HGNC:31253	OR2T29	olfactory receptor family 2 subfamily T member 29	Pathway-annotated	1	1q44	NA	NA	NA	olfactory receptor, family 2, subfamily T, member 29	Olfactory receptors, family 2	149	343563	ENSG00000182783	OTTHUMG00000040382	uc001ieo.2	NA	NM_001004694	CCDS55695	NA	MGI:3030159	RGD:1332688	NA	NA	NA	NA	NA	NA	ENST00000641069.1|NM_001004694.3	5	Y	3	2	Q8NH02	O2T29_HUMAN	Olfactory receptor 2T29	OR2T29	315	35595	Cell membrane; Multi-pass membrane protein.	5860	0	0	NA	NA	0.3	0.3	0.3
HGNC:31255	OR2T33	olfactory receptor family 2 subfamily T member 33	Pathway-annotated	1	1q44	NA	NA	NA	olfactory receptor, family 2, subfamily T, member 33	Olfactory receptors, family 2	149	391195	ENSG00000177212	OTTHUMG00000040458	uc010pzi.2	NA	NM_001004695	CCDS31109	NA	MGI:3030148	RGD:1333990	NA	NA	NA	NA	NA	NA	ENST00000641220.1|NM_001004695.2	5	Y	3	5	Q8NG76	O2T33_HUMAN	Olfactory receptor 2T33 (Olfactory receptor OR1-56)	OR2T33	320	35876	Cell membrane; Multi-pass membrane protein.	8059	0	0	0.0322471	-0.280946	0	0	0
HGNC:31256	OR2T34	olfactory receptor family 2 subfamily T member 34	Pathway-annotated	1	1q44	NA	NA	NA	olfactory receptor, family 2, subfamily T, member 34	Olfactory receptors, family 2	149	127068	ENSG00000183310	OTTHUMG00000040387	uc001iep.1	BK004477	NM_001001821	CCDS31120	NA	NA	NA	NA	NA	NA	NA	NA	NA	ENST00000328782.3|NM_001001821.1	7	Y	3	5	Q8NGX1	O2T34_HUMAN	Olfactory receptor 2T34 (Olfactory receptor OR1-63)	OR2T34	318	35681	Cell membrane; Multi-pass membrane protein.	956	0	0	0.295596	-0.10065	0	0	0
HGNC:31257	OR2T35	olfactory receptor family 2 subfamily T member 35	Pathway-annotated	1	1q44	NA	NA	NA	olfactory receptor, family 2, subfamily T, member 35	Olfactory receptors, family 2	149	403244	ENSG00000177151	OTTHUMG00000040380	uc001ies.1	BK004475	NM_001001827	CCDS31123	NA	MGI:3030555	RGD:1333947	NA	NA	NA	NA	NA	NA	ENST00000641268.1|NM_001001827.2	6	Y	3	5	Q8NGX2	O2T35_HUMAN	Olfactory receptor 2T35 (Olfactory receptor OR1-66)	OR2T35	323	36101	Cell membrane; Multi-pass membrane protein.	8922	0	0	NA	NA	0	0	0
HGNC:8280	OR2V1	olfactory receptor family 2 subfamily V member 1	Pathway-annotated	5	5q35.3	OST265	NA	OR2V1P	olfactory receptor, family 2, subfamily V, member 1	Olfactory receptors, family 2	149	26693	ENSG00000185372	OTTHUMG00000162118	uc031smg.1	AB065465	NM_001258283	CCDS58992	NA	MGI:1333785	RGD:1334353	NA	NA	NA	NA	NA	NA	ENST00000641551.1|NM_001258283.2	5	Y	3	2	Q8NHB1	OR2V1_HUMAN	Olfactory receptor 2V1	OR2V1	315	34857	Cell membrane; Multi-pass membrane protein.	8047	0	0	0.155444	-0.196602	0.2	0.2	0.2
HGNC:15341	OR2V2	olfactory receptor family 2 subfamily V member 2	Pathway-annotated	5	5q35.3	OST713	NA	OR2V3	olfactory receptor, family 2, subfamily V, member 2	Olfactory receptors, family 2	149	285659	ENSG00000182613	OTTHUMG00000130933	uc011dhj.2	AL161615	NM_206880	CCDS4461	NA	MGI:3031230	RGD:1333300	NA	NA	NA	NA	NA	NA	ENST00000641492.1|NM_206880.2	6	Y	3	4	Q96R30	OR2V2_HUMAN	Olfactory receptor 2V2 (Olfactory receptor 2V3) (Olfactory receptor OR5-3)	OR2V2 OR2V3	315	35339	Cell membrane; Multi-pass membrane protein.	11699	0	0	0.295596	-0.10065	0	0	0
HGNC:8281	OR2W1	olfactory receptor family 2 subfamily W member 1	Pathway-annotated	6	6p22.1	hs6M1-15	NA	NA	olfactory receptor, family 2, subfamily W, member 1	Olfactory receptors, family 2	149	26692	ENSG00000204704	OTTHUMG00000031048	uc003nlw.3	AL035402	NM_030903	CCDS4656	NA	MGI:3030097|MGI:3031203	RGD:1334041	NA	NA	NA	NA	NA	NA	ENST00000377175.2|NM_030903.3	9	Y	4	11	Q9Y3N9	OR2W1_HUMAN	Olfactory receptor 2W1 (Hs6M1-15) (Olfactory receptor OR6-13)	OR2W1	320	36101	Cell membrane; Multi-pass membrane protein.	962	0	0	0.295596	-0.10065	0	0	0
HGNC:15021	OR2W3	olfactory receptor family 2 subfamily W member 3	Pathway-annotated	1	1q44	OST718	NA	OR2W8P|OR2W3P	olfactory receptor, family 2, subfamily W, member 3	Olfactory receptors, family 2	149	343171	ENSG00000238243	OTTHUMG00000040204	uc010pzb.2	N75737	NM_001001957	CCDS31099	14983052	MGI:3030151|MGI:3030156	RGD:1332706	NA	616729	470816	NA	NA	NA	ENST00000360358.3|NM_001001957.2	9	Y	4	14	Q7Z3T1	OR2W3_HUMAN	Olfactory receptor 2W3 (Olfactory receptor 2W8) (Olfactory receptor OR1-49)	OR2W3 OR2W3P OR2W8P	314	34789	Cell membrane; Multi-pass membrane protein.	944	0.105291	0.0801783	-0.0151224	-0.322484	0	0	0.1
HGNC:14837	OR2Y1	olfactory receptor family 2 subfamily Y member 1	Pathway-annotated	5	5q35.3	NA	NA	NA	olfactory receptor, family 2, subfamily Y, member 1	Olfactory receptors, family 2	149	134083	ENSG00000174339	OTTHUMG00000162237	uc003mmf.2	AB065676	NM_001001657	CCDS34323	NA	MGI:107598|MGI:3031219|MGI:3031220|MGI:3031223|MGI:3031225|MGI:3031226|MGI:3031227	RGD:1333858	NA	NA	NA	NA	NA	NA	ENST00000307832.3|NM_001001657.1	8	Y	3	4	Q8NGV0	OR2Y1_HUMAN	Olfactory receptor 2Y1 (Olfactory receptor OR5-2)	OR2Y1	311	34731	Cell membrane; Multi-pass membrane protein.	935	0	0	NA	NA	0	0	0
HGNC:15391	OR2Z1	olfactory receptor family 2 subfamily Z member 1	Pathway-annotated	19	19p13.2	NA	NA	OR2Z2	olfactory receptor, family 2, subfamily Z, member 2|olfactory receptor, family 2, subfamily Z, member 1	Olfactory receptors, family 2	149	284383	ENSG00000181733	OTTHUMG00000182195	uc010xkg.3	AC008753	NM_001004699	CCDS32895	NA	MGI:3030206|MGI:3030207	RGD:1334055	NA	NA	NA	NA	NA	NA	ENST00000641125.1|NM_001004699.3	7	Y	3	5	Q8NG97	OR2Z1_HUMAN	Olfactory receptor 2Z1 (Olfactory receptor 2Z2) (Olfactory receptor OR19-4)	OR2Z1 OR2Z2	314	34444	Cell membrane; Multi-pass membrane protein.	10526	0	0	NA	NA	0	0	0
HGNC:8282	OR3A1	olfactory receptor family 3 subfamily A member 1	Pathway-annotated	17	17p13.3	OLFRA03|OR40|OR17-40	NA	NA	olfactory receptor, family 3, subfamily A, member 1|olfactory receptor family 3 subfamily A member 1 (gene/pseudogene)	Olfactory receptors, family 3	150	4994	ENSG00000180090	OTTHUMG00000090642	uc002fvh.1	X80391	NM_002550	CCDS11023	8921386|8647456	MGI:3030235|MGI:3030236|MGI:3030244|MGI:3030245	RGD:1333892	NA	NA	NA	NA	NA	NA	ENST00000323404.2|NM_002550.3	12	Y	5	12	P47881	OR3A1_HUMAN	Olfactory receptor 3A1 (Olfactory receptor 17-40) (OR17-40) (Olfactory receptor OR17-15)	OR3A1 OLFRA03	315	34609	Cell membrane; Multi-pass membrane protein.	7343	0	0	0.255785	-0.127906	0	0	0
HGNC:8283	OR3A2	olfactory receptor family 3 subfamily A member 2	Pathway-annotated	17	17p13.3	OLFRA04|OR228|OR17-228	NA	NA	olfactory receptor, family 3, subfamily A, member 2	Olfactory receptors, family 3	150	4995	ENSG00000221882	OTTHUMG00000177668	uc002fvg.4	U04713	NM_002551	CCDS42233	8921386|10673334	MGI:3030244	RGD:1334237	NA	NA	NA	NA	NA	NA	ENST00000573901.3|NM_002551.5	8	Y	4	10	P47893	OR3A2_HUMAN	Olfactory receptor 3A2 (Olfactory receptor 17-228) (OR17-228) (Olfactory receptor OR17-14)	OR3A2 OLFRA04	321	35207	Cell membrane; Multi-pass membrane protein.	110140	0	0.0917252	0.15991	-0.0173975	0	0	0
HGNC:8284	OR3A3	olfactory receptor family 3 subfamily A member 3	Pathway-annotated	17	17p13.2	OR17-201|OR17-137|OR17-16	NA	OR3A6|OR3A7|OR3A8P	olfactory receptor, family 3, subfamily A, member 3	Olfactory receptors, family 3	150	8392	ENSG00000159961	OTTHUMG00000090649	uc010vrd.2	U04688	NM_001386098	CCDS11025	8004088|9500546	MGI:3030245	NA	NA	NA	NA	NA	NA	NA	ENST00000641141.1|NM_012373.3	11	Y	5	10	P47888	OR3A3_HUMAN	Olfactory receptor 3A3 (Olfactory receptor 17-201) (OR17-201) (Olfactory receptor 3A6) (Olfactory receptor 3A7) (Olfactory receptor 3A8) (Olfactory receptor OR17-22)	OR3A3 OR3A6 OR3A7 OR3A8P	321	34963	Cell membrane; Multi-pass membrane protein.	12700	0	0.0172121	-0.317882	-0.0834861	0	0	0
HGNC:15162	OR4A5	olfactory receptor family 4 subfamily A member 5	Pathway-annotated	11	11q11	NA	NA	NA	olfactory receptor, family 4, subfamily A, member 5	Olfactory receptors, family 4	151	81318	ENSG00000221840	OTTHUMG00000166764	uc001nhi.3	AB065506	NM_001005272	CCDS73289	NA	MGI:3031072|MGI:3031085|MGI:3031393	RGD:1332997	NA	NA	NA	NA	NA	NA	ENST00000319760.8|NM_001005272.3	5	Y	3	5	Q8NH83	OR4A5_HUMAN	Olfactory receptor 4A5 (Olfactory receptor OR11-111)	OR4A5	315	34915	Cell membrane; Multi-pass membrane protein.	1070	0	0	NA	NA	0	0	0
HGNC:15165	OR4A8	olfactory receptor family 4 subfamily A member 8 (gene/pseudogene)	Pathway-annotated	11	11q11	NA	NA	OR4A8P	olfactory receptor, family 4, subfamily A, member 8 pseudogene|olfactory receptor, family 4, subfamily A, member 8 (gene/pseudogene)	Olfactory receptors, family 4	151	81315	ENSG00000225997	OTTHUMG00000154245	NA	NA	NG_004235	NA	NA	MGI:3031072|MGI:3031081|MGI:3031085|MGI:3031088|MGI:3031393	RGD:1332635	NA	NA	NA	NA	NA	NA	NA	2	Y	2	6	P0C604	OR4A8_HUMAN	Olfactory receptor 4A8 (Olfactory receptor OR11-110)	OR4A8 OR4A8P	315	35621	Cell membrane; Multi-pass membrane protein.	944	0	0	NA	NA	0	0	0
HGNC:15152	OR4A15	olfactory receptor family 4 subfamily A member 15	Pathway-annotated	11	11q11	NA	NA	NA	olfactory receptor, family 4, subfamily A, member 15	Olfactory receptors, family 4	151	81328	ENSG00000181958	OTTHUMG00000166711	uc010rif.2	AB065776	NM_001005275	NA	NA	MGI:3031068	RGD:1333480	NA	NA	NA	NA	NA	NA	ENST00000641526.1|NM_001005275.2	6	Y	3	5	Q8NGL6	O4A15_HUMAN	Olfactory receptor 4A15 (Olfactory receptor OR11-118)	OR4A15	344	38828	Cell membrane; Multi-pass membrane protein.	944	0	0	NA	NA	0	0	0
HGNC:15153	OR4A16	olfactory receptor family 4 subfamily A member 16	Pathway-annotated	11	11q11	OR4A16Q	NA	NA	olfactory receptor, family 4, subfamily A, member 16	Olfactory receptors, family 4	151	81327	ENSG00000181961	OTTHUMG00000166710	uc010rie.2	AB065519	NM_001005274	CCDS31499	NA	MGI:3031072|MGI:3031074|MGI:3031075|MGI:3031076|MGI:3031077|MGI:3031079|MGI:3031080|MGI:3031081|MGI:3031082|MGI:3031083|MGI:3031084|MGI:3031085|MGI:3031086|MGI:3031088|MGI:3031393	RGD:1334144	NA	NA	NA	NA	NA	NA	ENST00000314721.5|NM_001005274.1	5	Y	3	4	Q8NH70	O4A16_HUMAN	Olfactory receptor 4A16 (Olfactory receptor OR11-117)	OR4A16	328	36922	Cell membrane; Multi-pass membrane protein.	986	0	0	0.295596	-0.10065	0	0	0
HGNC:31266	OR4A47	olfactory receptor family 4 subfamily A member 47	Pathway-annotated	11	11p11.2	NA	NA	NA	olfactory receptor, family 4, subfamily A, member 47	Olfactory receptors, family 4	151	403253	ENSG00000237388	OTTHUMG00000166581	uc010rhx.3	BK004380	NM_001005512	CCDS31490	NA	MGI:3031090	RGD:1333140	NA	NA	NA	NA	NA	NA	ENST00000446524.2|NM_001005512.2	5	Y	3	6	Q6IF82	O4A47_HUMAN	Olfactory receptor 4A47 (Olfactory receptor OR11-113)	OR4A47	309	34760	Cell membrane; Multi-pass membrane protein.	929	0	0	NA	NA	0	0	0
HGNC:8290	OR4B1	olfactory receptor family 4 subfamily B member 1	Pathway-annotated	11	11p11.2	OST208	NA	NA	olfactory receptor, family 4, subfamily B, member 1	Olfactory receptors, family 4	151	119765	ENSG00000175619	OTTHUMG00000166576	uc010rhs.3	AB065848	NM_001005470	CCDS31485	NA	MGI:109303|MGI:3031104|MGI:3031106	RGD:1334071	NA	NA	NA	NA	NA	NA	ENST00000309562.3|NM_001005470.1	6	Y	3	4	Q8NGF8	OR4B1_HUMAN	Olfactory receptor 4B1 (OST208) (Olfactory receptor OR11-106)	OR4B1	309	34456	Cell membrane; Multi-pass membrane protein.	929	0	0	NA	NA	0	0	0
HGNC:14697	OR4C3	olfactory receptor family 4 subfamily C member 3	Pathway-annotated	11	11p11.2	NA	NA	NA	olfactory receptor, family 4, subfamily C, member 3	Olfactory receptors, family 4	151	256144	ENSG00000176547	OTTHUMG00000166579	uc010rhv.3	AB065567	NM_001004702	CCDS31489	NA	MGI:3031098	RGD:1333798	NA	NA	NA	NA	NA	NA	ENST00000319856.5|NM_001004702.2	5	Y	3	3	Q8NH37	OR4C3_HUMAN	Olfactory receptor 4C3 (Olfactory receptor OR11-98)	OR4C3	302	33726	Cell membrane; Multi-pass membrane protein.	1035	0	0	NA	NA	0	0	0
HGNC:14702	OR4C5	olfactory receptor family 4 subfamily C member 5	Pathway-annotated	11	11p11.2	OR4C5Q	NA	OR4C5P	olfactory receptor, family 4, subfamily C, member 5 pseudogene|olfactory receptor, family 4, subfamily C, member 5|olfactory receptor, family 4, subfamily C, member 5 (gene/pseudogene)|olfactory receptor family 4 subfamily C member 5 (gene/pseudogene)	Olfactory receptors, family 4	151	79346	ENSG00000176540	OTTHUMG00000169462	uc058bja.1	NA	NM_001348223	CCDS86201	NA	MGI:3031094	RGD:1334210	NA	NA	NA	NA	NA	NA	ENST00000319813.3|NM_001348223.2	4	Y	3	3	Q8NGB2	OR4C5_HUMAN	Olfactory receptor 4C5 (Olfactory receptor OR11-99)	OR4C5	326	36862	Cell membrane; Multi-pass membrane protein.	980	0	0	NA	NA	0	0	0
HGNC:14743	OR4C6	olfactory receptor family 4 subfamily C member 6	Pathway-annotated	11	11q11	NA	NA	NA	olfactory receptor, family 4, subfamily C, member 6	Olfactory receptors, family 4	151	219432	ENSG00000181903	OTTHUMG00000166800	uc010rik.2	CR593785	NM_001004704	CCDS31506	NA	MGI:3031023|MGI:3031064	RGD:1333562	NA	NA	NA	NA	NA	NA	ENST00000314259.5|NM_001004704.2	8	Y	3	3	Q8NH72	OR4C6_HUMAN	Olfactory receptor 4C6 (Olfactory receptor OR11-138)	OR4C6	309	34558	Cell membrane; Multi-pass membrane protein.	3994	0	0	NA	NA	0	0	0
HGNC:15167	OR4C11	olfactory receptor family 4 subfamily C member 11	Pathway-annotated	11	11q11	NA	NA	OR4C11P	olfactory receptor, family 4, subfamily C, member 11	Olfactory receptors, family 4	151	219429	ENSG00000172188	OTTHUMG00000165290	uc010rii.2	AB065774	NM_001004700	CCDS31503	NA	MGI:3031035|MGI:3031039|MGI:3031040	RGD:1332834	NA	NA	NA	NA	NA	NA	ENST00000641580.1|NM_001004700.3	6	Y	3	3	Q6IEV9	OR4CB_HUMAN	Olfactory receptor 4C11 (Olfactory receptor OR11-136)	OR4C11 OR4C11P	310	35003	Cell membrane; Multi-pass membrane protein.	5285	0	0	NA	NA	0	0	0
HGNC:15168	OR4C12	olfactory receptor family 4 subfamily C member 12	Pathway-annotated	11	11p11.12	NA	NA	NA	olfactory receptor, family 4, subfamily C, member 12	Olfactory receptors, family 4	151	283093	ENSG00000221954	OTTHUMG00000166687	uc010ria.2	BK004413	NM_001005270	CCDS31496	NA	MGI:3031089|MGI:3031093	RGD:1333962	NA	NA	NA	NA	NA	NA	ENST00000335238.4|NM_001005270.4	9	Y	3	5	Q96R67	OR4CC_HUMAN	Olfactory receptor 4C12 (Olfactory receptor OR11-259)	OR4C12	309	34491	Cell membrane; Multi-pass membrane protein.	1062	0	0	NA	NA	0	0	0
HGNC:15169	OR4C13	olfactory receptor family 4 subfamily C member 13	Pathway-annotated	11	11p11.12	NA	NA	NA	olfactory receptor, family 4, subfamily C, member 13	Olfactory receptors, family 4	151	283092	ENSG00000258817	OTTHUMG00000166686	uc010rhz.2	AB065750	NM_001001955	CCDS31495	NA	MGI:3031091|MGI:3031092	RGD:1334176	NA	NA	NA	NA	NA	NA	ENST00000555099.1|NM_001001955.2	6	Y	3	4	Q8NGP0	OR4CD_HUMAN	Olfactory receptor 4C13 (Olfactory receptor OR11-260)	OR4C13	309	34582	Cell membrane; Multi-pass membrane protein.	1028	0	0	NA	NA	0	0	0
HGNC:15171	OR4C15	olfactory receptor family 4 subfamily C member 15	Pathway-annotated	11	11q11	NA	NA	NA	olfactory receptor, family 4, subfamily C, member 15	Olfactory receptors, family 4	151	81309	ENSG00000181939	OTTHUMG00000166714	uc010rig.2	BK004319	NM_001001920	CCDS31501	NA	MGI:3031045|MGI:3031063	RGD:1333985	NA	NA	NA	NA	NA	NA	ENST00000642128.1|NM_001001920.3	8	Y	3	3	Q8NGM1	OR4CF_HUMAN	Olfactory receptor 4C15 (Olfactory receptor OR11-127) (Olfactory receptor OR11-134)	OR4C15	316	35667	Cell membrane; Multi-pass membrane protein.	1112	0	0	NA	NA	0	0	0
HGNC:15172	OR4C16	olfactory receptor family 4 subfamily C member 16	Pathway-annotated	11	11q11	NA	NA	NA	olfactory receptor, family 4, subfamily C, member 16|olfactory receptor, family 4, subfamily C, member 16 (gene/pseudogene)|olfactory receptor family 4 subfamily C member 16 (gene/pseudogene)	Olfactory receptors, family 4	151	219428	ENSG00000279514	OTTHUMG00000165198	uc010rih.2	AB065773	NM_001004701	NA	NA	MGI:3031029|MGI:3031033|MGI:3031043	RGD:1333354	NA	NA	NA	NA	NA	NA	ENST00000623907.1|NM_001004701.2	6	Y	3	6	Q8NGL9	OR4CG_HUMAN	Olfactory receptor 4C16 (Olfactory receptor OR11-135)	OR4C16	310	34991	Cell membrane; Multi-pass membrane protein.	932	0	0	NA	NA	0	0	0
HGNC:31270	OR4C45	olfactory receptor family 4 subfamily C member 45 (gene/pseudogene)	Pathway-annotated	11	11p11.12	NA	NA	NA	olfactory receptor, family 4, subfamily C, member 45	Olfactory receptors, family 4	151	403257	ENSG00000260811	OTTHUMG00000175623	NA	NA	NM_001005513	NA	NA	MGI:3031095|MGI:3031096|MGI:3031097	RGD:1333254	NA	NA	NA	NA	NA	NA	ENST00000710319.1|NM_001005513.1	5	Y	3	3	A6NMZ5	O4C45_HUMAN	Olfactory receptor 4C45	OR4C45	306	33994	Cell membrane; Multi-pass membrane protein.	920	0	0	NA	NA	0	0	0
HGNC:31271	OR4C46	olfactory receptor family 4 subfamily C member 46	Pathway-annotated	11	11q11	NA	NA	NA	olfactory receptor, family 4, subfamily C, member 46	Olfactory receptors, family 4	151	119749	ENSG00000185926	OTTHUMG00000166705	uc010ric.2	NA	NM_001004703	CCDS73288	NA	MGI:3031091|MGI:3031092	RGD:1333833	NA	614273	NA	NA	NA	NA	ENST00000328188.1|NM_001004703.1	5	Y	3	3	A6NHA9	O4C46_HUMAN	Olfactory receptor 4C46	OR4C46	309	34533	Cell membrane; Multi-pass membrane protein.	929	0	0	NA	NA	0	0	0
HGNC:8293	OR4D1	olfactory receptor family 4 subfamily D member 1	Pathway-annotated	17	17q22	TPCR16	NA	OR4D3	olfactory receptor, family 4, subfamily D, member 1	Olfactory receptors, family 4	151	26689	ENSG00000141194	OTTHUMG00000178799	uc010wno.3	X89670	NM_001386095	CCDS42365	9119360	MGI:3030298	RGD:1333064	NA	NA	NA	NA	NA	NA	ENST00000268912.6|NM_001386095.1	8	Y	3	8	Q15615	OR4D1_HUMAN	Olfactory receptor 4D1 (Olfactory receptor 4D3) (Olfactory receptor TPCR16)	OR4D1 OR4D3	310	35240	Cell membrane; Multi-pass membrane protein.	11201	0	0	0.295596	-0.10065	0.1	0.1	0.1
HGNC:8294	OR4D2	olfactory receptor family 4 subfamily D member 2	Pathway-annotated	17	17q22	NA	NA	NA	olfactory receptor, family 4, subfamily D, member 2	Olfactory receptors, family 4	151	124538	ENSG00000255713	OTTHUMG00000178801	uc010wnp.2	NA	NM_001004707	CCDS32688	NA	MGI:3030296|MGI:3030297	RGD:1333783	NA	NA	NA	NA	NA	NA	ENST00000545221.2|NM_001004707.4	10	Y	3	7	P58180	OR4D2_HUMAN	Olfactory receptor 4D2 (B-lymphocyte membrane protein BC2009) (Olfactory receptor OR17-24)	OR4D2	307	34958	Cell membrane; Multi-pass membrane protein.	4429	0	0	NA	NA	0	0	0
HGNC:14852	OR4D5	olfactory receptor family 4 subfamily D member 5	Pathway-annotated	11	11q24.1	NA	NA	NA	olfactory receptor, family 4, subfamily D, member 5	Olfactory receptors, family 4	151	219875	ENSG00000171014	OTTHUMG00000165961	uc001pzk.2	BK004316	NM_001001965	CCDS31699	NA	MGI:3030818	RGD:1332863	NA	NA	NA	NA	NA	NA	ENST00000307033.3|NM_001001965.1	7	Y	3	3	Q8NGN0	OR4D5_HUMAN	Olfactory receptor 4D5 (Olfactory receptor OR11-276)	OR4D5	318	35771	Cell membrane; Multi-pass membrane protein.	956	0	0	0.209775	-0.159406	0	0	0
HGNC:15175	OR4D6	olfactory receptor family 4 subfamily D member 6	Pathway-annotated	11	11q12.1	NA	NA	NA	olfactory receptor, family 4, subfamily D, member 6	Olfactory receptors, family 4	151	219983	ENSG00000166884	OTTHUMG00000167340	uc010rku.3	AB065803	NM_001004708	CCDS31562	NA	MGI:3031262	RGD:1333601	NA	NA	NA	NA	NA	NA	ENST00000300127.3|NM_001004708.1	7	Y	3	9	Q8NGJ1	OR4D6_HUMAN	Olfactory receptor 4D6 (Olfactory receptor OR11-250)	OR4D6	314	35954	Cell membrane; Multi-pass membrane protein.	944	0	0	0.167865	-0.188099	0	0	0
HGNC:15178	OR4D9	olfactory receptor family 4 subfamily D member 9	Pathway-annotated	11	11q12.1	NA	NA	NA	olfactory receptor, family 4, subfamily D, member 9 pseudogene|olfactory receptor, family 4, subfamily D, member 9	Olfactory receptors, family 4	151	390199	ENSG00000172742	OTTHUMG00000167343	uc010rkv.2	AB065861	NM_001004711	CCDS31564	NA	MGI:3031259	RGD:1332621	NA	NA	NA	NA	NA	NA	ENST00000641962.1|NM_001004711.2	6	Y	3	3	Q8NGE8	OR4D9_HUMAN	Olfactory receptor 4D9 (Olfactory receptor OR11-253)	OR4D9	314	35666	Cell membrane; Multi-pass membrane protein.	9335	0	0	NA	NA	0	0	0
HGNC:15173	OR4D10	olfactory receptor family 4 subfamily D member 10	Pathway-annotated	11	11q12.1	OST711	NA	OR4D10P	olfactory receptor, family 4, subfamily D, member 10	Olfactory receptors, family 4	151	390197	ENSG00000254466	OTTHUMG00000167341	uc001nnz.2	AB065808	NM_001004705	CCDS53636	NA	MGI:3031258|MGI:3031259|MGI:3031260	RGD:1333126	NA	NA	NA	NA	NA	NA	ENST00000530162.2|NM_001004705.2	7	Y	3	5	Q8NGI6	OR4DA_HUMAN	Olfactory receptor 4D10 (Olfactory receptor OR11-251)	OR4D10 OR4D10P	311	35300	Cell membrane; Multi-pass membrane protein.	6046	0	0	0.295596	-0.10065	0	0	0
HGNC:15174	OR4D11	olfactory receptor family 4 subfamily D member 11	Pathway-annotated	11	11q12.1	NA	NA	OR4D11P	olfactory receptor, family 4, subfamily D, member 11	Olfactory receptors, family 4	151	219986	ENSG00000176200	OTTHUMG00000167342	uc001noa.1	AB065810	NM_001004706	CCDS31563	NA	MGI:3031257	RGD:1334346	NA	NA	NA	NA	NA	NA	ENST00000313253.1|NM_001004706.1	6	Y	3	3	Q8NGI4	OR4DB_HUMAN	Olfactory receptor 4D11	OR4D11 OR4D11P	311	34969	Cell membrane; Multi-pass membrane protein.	935	0	0	NA	NA	0	0	0
HGNC:8296	OR4E1	olfactory receptor family 4 subfamily E member 1	Pathway-annotated	14	14q11.2	NA	NA	OR4E1P	olfactory receptor, family 4, subfamily E, member 1 pseudogene|olfactory receptor, family 4, subfamily E, member 1 (gene/pseudogene)|olfactory receptor family 4 subfamily E member 1 (gene/pseudogene)	Olfactory receptors, family 4	151	26687	ENSG00000276240	OTTHUMG00000188249	NA	NA	NM_001317107	CCDS86370	NA	MGI:3031342	RGD:1334197	NA	NA	NA	NA	NA	NA	ENST00000641792.2|NM_001317107.2	6	Y	3	6	P0C645	OR4E1_HUMAN	Olfactory receptor 4E1 (Olfactory receptor OR14-43)	OR4E1 OR4E1P	315	35737	Cell membrane; Multi-pass membrane protein.	5932	0	0	0.295596	-0.10065	0	0	0
HGNC:8297	OR4E2	olfactory receptor family 4 subfamily E member 2	Pathway-annotated	14	14q11.2	NA	NA	NA	olfactory receptor, family 4, subfamily E, member 2|olfactory receptor family 4 subfamily E member 2 (gene/pseudogene)	Olfactory receptors, family 4	151	26686	ENSG00000221977	OTTHUMG00000168979	uc010tmd.2	NA	NM_001001912	CCDS41916	NA	MGI:3031343	RGD:1334073	NA	NA	NA	NA	NA	NA	ENST00000641524.1|NM_001001912.3	6	Y	3	6	Q8NGC2	OR4E2_HUMAN	Olfactory receptor 4E2 (Olfactory receptor OR14-42)	OR4E2	313	35466	Cell membrane {ECO:0000250|UniProtKB:Q7TQQ0}; Multi-pass membrane protein {ECO:0000250|UniProtKB:Q7TQQ0}.	13807	0	0	0.295596	-0.10065	0	0	0
HGNC:8300	OR4F3	olfactory receptor family 4 subfamily F member 3	Pathway-annotated	5	5q35.3	NA	NA	NA	olfactory receptor, family 4, subfamily F, member 3	Olfactory receptors, family 4|Proteins encoded by multiple genes	151|2293	26683	ENSG00000230178	OTTHUMG00000162081	uc011dhm.3	AC004908	NM_001005224	CCDS43415	NA	MGI:3031137	NA	NA	NA	NA	NA	NA	NA	ENST00000456475.1|NM_001408386.1	7	N	3	4	Q6IEY1	OR4F3_HUMAN	Olfactory receptor 4F3/4F16/4F29 (Olfactory receptor OR1-1)	OR4F3; OR4F16; OR4F29	312	35074	Cell membrane; Multi-pass membrane protein.	994	0	0	NA	NA	0	0	0
HGNC:8301	OR4F4	olfactory receptor family 4 subfamily F member 4	Pathway-annotated	15	15q26.3	OR4F18	NA	NA	olfactory receptor, family 4, subfamily F, member 4	Olfactory receptors, family 4	151	26682	ENSG00000177693	OTTHUMG00000172272	uc002cdf.2	NA	NM_001004195	NA	NA	MGI:3031123	RGD:1561276	NA	NA	NA	NA	NA	NA	NA	4	Y	3	7	Q96R69	OR4F4_HUMAN	Olfactory receptor 4F4 (HS14a-1-A) (Olfactory receptor OR19-3)	OR4F4	305	34259	Cell membrane; Multi-pass membrane protein.	1071	0	0	NA	NA	0	0	0
HGNC:14825	OR4F5	olfactory receptor family 4 subfamily F member 5	Pathway-annotated	1	1p36.33	NA	NA	NA	olfactory receptor, family 4, subfamily F, member 5	Olfactory receptors, family 4	151	79501	ENSG00000186092	OTTHUMG00000001094	uc001aal.1	AB065592	NM_001005484	CCDS30547	NA	MGI:3031123|MGI:3031125|MGI:3031127	RGD:1566059	NA	NA	NA	NA	NA	NA	ENST00000641515.2|NM_001005484.2	8	Y	3	3	Q8NH21	OR4F5_HUMAN	Olfactory receptor 4F5	OR4F5	305	34330	Cell membrane; Multi-pass membrane protein.	6166	0.076292	0.0258349	2.06333	-0.816097	0	0	0
HGNC:15372	OR4F6	olfactory receptor family 4 subfamily F member 6	Pathway-annotated	15	15q26.3	NA	NA	OR4F12	olfactory receptor, family 4, subfamily F, member 12|olfactory receptor, family 4, subfamily F, member 6	Olfactory receptors, family 4	151	390648	ENSG00000184140	OTTHUMG00000172267	uc010utr.3	AC025234	NM_001005326	CCDS32341	NA	MGI:3031144	RGD:1332734	NA	NA	NA	NA	NA	NA	ENST00000328882.6|NM_001005326.2	6	Y	3	3	Q8NGB9	OR4F6_HUMAN	Olfactory receptor 4F6 (Olfactory receptor 4F12) (Olfactory receptor OR15-15)	OR4F6 OR4F12	312	35355	Cell membrane; Multi-pass membrane protein.	3378	0	0	NA	NA	0	0	0
HGNC:15078	OR4F15	olfactory receptor family 4 subfamily F member 15	Pathway-annotated	15	15q26.3	NA	NA	NA	olfactory receptor, family 4, subfamily F, member 15	Olfactory receptors, family 4	151	390649	ENSG00000182854	OTTHUMG00000172268	uc010uts.3	BK004405	NM_001001674	CCDS32342	NA	MGI:3031143	RGD:1333867	NA	NA	NA	NA	NA	NA	ENST00000332238.5|NM_001001674.2	8	Y	3	5	Q8NGB8	O4F15_HUMAN	Olfactory receptor 4F15 (Olfactory receptor OR15-14)	OR4F15	312	35369	Cell membrane; Multi-pass membrane protein.	7995	0	0	NA	NA	0	0	0
HGNC:15079	OR4F16	olfactory receptor family 4 subfamily F member 16	Pathway-annotated	1	1p36.33	NA	NA	NA	olfactory receptor, family 4, subfamily F, member 16	Olfactory receptors, family 4|Proteins encoded by multiple genes	151|2293	81399	ENSG00000284662	OTTHUMG00000002581	uc010nxv.2	NA	NM_001005277	CCDS41221	NA	MGI:3031137	RGD:1334162	NA	NA	NA	NA	NA	NA	ENST00000332831.5|NM_001005277.1	11	Y	3	5	Q6IEY1	OR4F3_HUMAN	Olfactory receptor 4F3/4F16/4F29 (Olfactory receptor OR1-1)	OR4F3; OR4F16; OR4F29	312	35074	Cell membrane; Multi-pass membrane protein.	938	NA	NA	NA	NA	0	0	0
HGNC:15381	OR4F17	olfactory receptor family 4 subfamily F member 17	Pathway-annotated	19	19p13.3	NA	NA	OR4F19|OR4F11P|OR4F18	olfactory receptor, family 4, subfamily F, member 17	Olfactory receptors, family 4	151	81099	ENSG00000176695	OTTHUMG00000180454	uc002loc.2	AC005605	NM_001005240	CCDS32854	NA	MGI:3031123|MGI:3031125|MGI:3031127	RGD:1334032	NA	NA	NA	NA	NA	NA	ENST00000585993.3|NM_001005240.3	7	Y	3	6	Q8NGA8	O4F17_HUMAN	Olfactory receptor 4F17 (Olfactory receptor 4F11) (Olfactory receptor 4F18) (Olfactory receptor 4F19)	OR4F17 OR4F11P OR4F18 OR4F19	305	34212	Cell membrane; Multi-pass membrane protein.	9998	0	0	NA	NA	0	0	0
HGNC:19583	OR4F21	olfactory receptor family 4 subfamily F member 21	Pathway-annotated	8	8p23.3	NA	NA	OR4F21P	olfactory receptor, family 4, subfamily F, member 21	Olfactory receptors, family 4	151	441308	ENSG00000176269	OTTHUMG00000163908	uc011kwf.3	NA	NM_001005504	CCDS34792	NA	MGI:3031137	RGD:1333335	NA	NA	NA	NA	NA	NA	ENST00000320901.4|NM_001005504.1	4	Y	3	3	O95013	O4F21_HUMAN	Olfactory receptor 4F21	OR4F21 OR4F21P	312	35094	Cell membrane; Multi-pass membrane protein.	938	0	0	NA	NA	0	0	0
HGNC:31275	OR4F29	olfactory receptor family 4 subfamily F member 29	Pathway-annotated	1	1p36.33	NA	NA	NA	olfactory receptor, family 4, subfamily F, member 29	Olfactory receptors, family 4|Proteins encoded by multiple genes	151|2293	729759	ENSG00000284733	OTTHUMG00000002860	uc010nxu.2	NA	NM_001005221	CCDS72675	14983052	MGI:3031137	RGD:1334011	NA	NA	NA	NA	NA	NA	ENST00000426406.4|NM_001005221.2	7	N	3	4	Q6IEY1	OR4F3_HUMAN	Olfactory receptor 4F3/4F16/4F29 (Olfactory receptor OR1-1)	OR4F3; OR4F16; OR4F29	312	35074	Cell membrane; Multi-pass membrane protein.	938	NA	NA	NA	NA	0	0	0
HGNC:14726	OR4K1	olfactory receptor family 4 subfamily K member 1	Pathway-annotated	14	14q11.2	NA	NA	NA	olfactory receptor, family 4, subfamily K, member 1	Olfactory receptors, family 4	151	79544	ENSG00000155249	OTTHUMG00000170633	uc001vwj.2	NA	NM_001004063	CCDS32025	NA	MGI:3030562	RGD:1333529	NA	NA	NA	NA	NA	NA	ENST00000641172.1|NM_001004063.3	5	Y	3	6	Q8NGD4	OR4K1_HUMAN	Olfactory receptor 4K1 (Olfactory receptor OR14-19)	OR4K1	311	35201	Cell membrane; Multi-pass membrane protein.	5840	0	0	0.295596	-0.10065	0	0	0
HGNC:14728	OR4K2	olfactory receptor family 4 subfamily K member 2	Pathway-annotated	14	14q11.2	NA	NA	NA	olfactory receptor, family 4, subfamily K, member 2	Olfactory receptors, family 4	151	390431	ENSG00000165762	OTTHUMG00000170624	uc001vwh.2	NA	NM_001005501	CCDS32023	NA	MGI:3030564	RGD:1333964	NA	NA	NA	NA	NA	NA	ENST00000641885.1|NM_001005501.2	7	Y	3	4	Q8NGD2	OR4K2_HUMAN	Olfactory receptor 4K2 (Olfactory receptor OR14-15)	OR4K2	314	35357	Cell membrane; Multi-pass membrane protein.	8790	0	0	0.295596	-0.10065	0	0	0
HGNC:14731	OR4K3	olfactory receptor family 4 subfamily K member 3 (gene/pseudogene)	Pathway-annotated	14	14q11.2	NA	NA	OR4K3P	olfactory receptor, family 4, subfamily K, member 3 pseudogene|olfactory receptor, family 4, subfamily K, member 3 (gene/pseudogene)	Olfactory receptors, family 4	151	283617	ENSG00000176290	OTTHUMG00000154257	NA	NA	NR_145507	NA	NA	NA	RGD:1333849	NA	NA	NA	NA	NA	NA	NA	3	Y	3	6	Q96R72	OR4K3_HUMAN	Olfactory receptor 4K3 (Olfactory receptor OR14-14)	OR4K3 OR4K3P	315	35408	Cell membrane; Multi-pass membrane protein.	946	0	0	NA	NA	0	0	0
HGNC:14745	OR4K5	olfactory receptor family 4 subfamily K member 5	Pathway-annotated	14	14q11.2	NA	NA	NA	olfactory receptor, family 4, subfamily K, member 5	Olfactory receptors, family 4	151	79317	ENSG00000176281	OTTHUMG00000170627	uc010tkw.3	BK004355	NM_001005483	CCDS32024	14983052	MGI:3030563	RGD:1334248	NA	NA	NA	NA	NA	NA	ENST00000315915.5|NM_001005483.1	8	Y	3	4	Q8NGD3	OR4K5_HUMAN	Olfactory receptor 4K5 (Olfactory receptor OR14-16)	OR4K5	323	36258	Cell membrane; Multi-pass membrane protein.	971	0	0	NA	NA	0	0	0
HGNC:15351	OR4K13	olfactory receptor family 4 subfamily K member 13	Pathway-annotated	14	14q11.2	NA	NA	NA	olfactory receptor, family 4, subfamily K, member 13	Olfactory receptors, family 4	151	390433	ENSG00000176253	OTTHUMG00000170781	uc010tkz.3	NA	NM_001004714	CCDS32028	NA	NA	NA	NA	NA	NA	NA	NA	NA	ENST00000641904.1|NM_001004714.2	6	Y	3	2	Q8NH42	OR4KD_HUMAN	Olfactory receptor 4K13 (Olfactory receptor OR14-27)	OR4K13	304	34261	Cell membrane; Multi-pass membrane protein.	6639	0	0	NA	NA	0	0	0
HGNC:15352	OR4K14	olfactory receptor family 4 subfamily K member 14	Pathway-annotated	14	14q11.2	NA	NA	NA	olfactory receptor, family 4, subfamily K, member 14	Olfactory receptors, family 4	151	122740	ENSG00000169484	OTTHUMG00000170780	uc010tky.3	NA	NM_001004712	CCDS32027	NA	NA	NA	NA	NA	NA	NA	NA	NA	ENST00000641793.1|NM_001004712.2	5	Y	3	4	Q8NGD5	OR4KE_HUMAN	Olfactory receptor 4K14 (Olfactory receptor OR14-22)	OR4K14	310	35053	Cell membrane; Multi-pass membrane protein.	5164	0	0	NA	NA	0	0	0
HGNC:15353	OR4K15	olfactory receptor family 4 subfamily K member 15	Pathway-annotated	14	14q11.2	OR4K15Q	NA	NA	olfactory receptor, family 4, subfamily K, member 15	Olfactory receptors, family 4	151	81127	ENSG00000169488	OTTHUMG00000170635	uc010tkx.3	NA	NM_001005486	CCDS32026	NA	MGI:3030559|MGI:3030560|MGI:3030561	RGD:1334431	NA	NA	NA	NA	NA	NA	ENST00000305051.6|NM_001005486.2	7	Y	3	3	Q8NH41	OR4KF_HUMAN	Olfactory receptor 4K15 (Olfactory receptor OR14-20)	OR4K15	324	36484	Cell membrane; Multi-pass membrane protein.	974	0	0	0.210754	-0.158735	0	0	0
HGNC:15355	OR4K17	olfactory receptor family 4 subfamily K member 17	Pathway-annotated	14	14q11.2	NA	NA	NA	olfactory receptor, family 4, subfamily K, member 17	Olfactory receptors, family 4	151	390436	ENSG00000176230	OTTHUMG00000170783	uc001vwo.1	NA	NM_001004715	CCDS32030	NA	NA	NA	NA	NA	NA	NA	NA	NA	ENST00000641386.2|NM_001004715.5	5	Y	3	3	Q8NGC6	OR4KH_HUMAN	Olfactory receptor 4K17 (Olfactory receptor OR14-29)	OR4K17	312	34980	Cell membrane; Multi-pass membrane protein.	11460	0	0	NA	NA	0.4	0.4	0.4
HGNC:15356	OR4L1	olfactory receptor family 4 subfamily L member 1	Pathway-annotated	14	14q11.2	NA	NA	OR4L2P	olfactory receptor, family 4, subfamily L, member 1|olfactory receptor family 4 subfamily L member 1 (gene/pseudogene)	Olfactory receptors, family 4	151	122742	ENSG00000176246	OTTHUMG00000169492	uc001vwn.1	NA	NM_001004717	CCDS32029	NA	MGI:3030557	RGD:1332610	NA	NA	NA	NA	NA	NA	ENST00000315683.1|NM_001004717.1	8	Y	3	3	Q8NH43	OR4L1_HUMAN	Olfactory receptor 4L1 (Olfactory receptor 4L2) (Olfactory receptor OR14-28)	OR4L1 OR4L2P	312	35264	Cell membrane; Multi-pass membrane protein.	938	0	0	NA	NA	0	0	0
HGNC:14735	OR4M1	olfactory receptor family 4 subfamily M member 1	Pathway-annotated	14	14q11.2	NA	NA	NA	olfactory receptor, family 4, subfamily M, member 1	Olfactory receptors, family 4	151	441670	ENSG00000176299	OTTHUMG00000170599	uc010tku.3	NA	NM_001005500	CCDS32021	NA	MGI:3030568	RGD:1333393	NA	619939	NA	NA	NA	NA	ENST00000641200.1|NM_001005500.2	6	Y	3	5	Q8NGD0	OR4M1_HUMAN	Olfactory receptor 4M1 (Olfactory receptor OR14-7)	OR4M1	313	35488	Cell membrane {ECO:0000269|PubMed:31230984}; Multi-pass membrane protein {ECO:0000255|RuleBase:RU363047}.	10192	0	0	0.295596	-0.10065	0	0	0
HGNC:15373	OR4M2	olfactory receptor family 4 subfamily M member 2	Pathway-annotated	15	15q11.2	NA	NA	NA	olfactory receptor, family 4, subfamily M, member 2	Olfactory receptors, family 4	151	390538	ENSG00000274102	OTTHUMG00000171738	uc010tzu.3	AC060768	NM_001004719	CCDS32172	NA	MGI:3030568	NA	NA	NA	NA	NA	NA	NA	ENST00000614722.3|NM_001004719.2	7	Y	3	3	Q8NGB6	OR4M2_HUMAN	Olfactory receptor 4M2 (Olfactory receptor OR15-3)	OR4M2	313	35416	Cell membrane; Multi-pass membrane protein.	12980	0	0	NA	NA	0	0	0
HGNC:55109	OR4M2B	olfactory receptor family 4 subfamily M member 2B	Pathway-annotated	15	15q11.2	NA	NA	NA	NA	Olfactory receptors, family 4	151	118568804	ENSG00000182974	OTTHUMG00000189317	NA	NA	NM_001395296	CCDS91960	32126975	MGI:3030568	NA	NA	NA	NA	NA	NA	NA	ENST00000332663.3|NM_001395296.1	NA	Y	0	2	A0A0X1KG70	ORM2B_HUMAN	Olfactory receptor 4M2	OR4M2B	313	35403	Membrane {ECO:0000255}; Multi-pass membrane protein {ECO:0000255}.	1083	0	0	0.295596	-0.10065	0	0	0
HGNC:14742	OR4N2	olfactory receptor family 4 subfamily N member 2	Pathway-annotated	14	14q11.2	NA	NA	NA	olfactory receptor, family 4, subfamily N, member 2	Olfactory receptors, family 4	151	390429	ENSG00000176294	OTTHUMG00000170614	uc010tkv.2	NA	NM_001004723	CCDS32022	NA	MGI:3030567	NA	NA	NA	NA	NA	NA	NA	ENST00000557677.3|NM_001004723.3	6	Y	3	5	Q8NGD1	OR4N2_HUMAN	Olfactory receptor 4N2 (Olfactory receptor OR14-13) (Olfactory receptor OR14-8)	OR4N2	307	34721	Cell membrane; Multi-pass membrane protein.	111238	0	0	0.288434	-0.105554	0	0	0
HGNC:15375	OR4N4	olfactory receptor family 4 subfamily N member 4	Pathway-annotated	15	15q11.2	NA	NA	NA	olfactory receptor, family 4, subfamily N, member 4	Olfactory receptors, family 4	151	283694	ENSG00000183706	OTTHUMG00000171739	uc010tzv.3	AI018459	NM_001005241	CCDS32173	NA	MGI:3030566|MGI:3030567	RGD:1333578	NA	NA	NA	NA	NA	NA	ENST00000328795.6|NM_001005241.4	7	Y	3	5	Q8N0Y3	OR4N4_HUMAN	Olfactory receptor 4N4 (Olfactory receptor OR15-1) (Olfactory receptor OR15-5)	OR4N4	316	35724	Cell membrane; Multi-pass membrane protein.	1340	0	0	0.295596	-0.10065	0	0	0
HGNC:55110	OR4N4C	olfactory receptor family 4 subfamily N member 4C	Pathway-annotated	15	15q11.2	NA	NA	NA	NA	Olfactory receptors, family 4	151	105369274	ENSG00000279408	NA	NA	NA	NM_001365389	CCDS91961	32126975	NA	NA	NA	NA	NA	NA	NA	NA	ENST00000623441.1|NM_001365389.2	1	Y	1	1	A0A096LPK9	ORN4C_HUMAN	Olfactory receptor 4N4C	OR4N4C	316	35706	Membrane {ECO:0000255}; Multi-pass membrane protein {ECO:0000255}.	1124	0	0	0.295596	-0.10065	0	0	0
HGNC:15358	OR4N5	olfactory receptor family 4 subfamily N member 5	Pathway-annotated	14	14q11.2	NA	NA	NA	olfactory receptor, family 4, subfamily N, member 5	Olfactory receptors, family 4	151	390437	ENSG00000184394	OTTHUMG00000170784	uc010tla.2	NA	NM_001004724	CCDS32031	NA	MGI:3030556	RGD:1334059	NA	NA	NA	NA	NA	NA	ENST00000641086.1|NM_001004724.2	6	Y	3	3	Q8IXE1	OR4N5_HUMAN	Olfactory receptor 4N5 (Olfactory receptor OR14-33)	OR4N5	308	34696	Cell membrane; Multi-pass membrane protein.	6651	0	0	NA	NA	0	0	0
HGNC:15180	OR4P4	olfactory receptor family 4 subfamily P member 4	Pathway-annotated	11	11q11	NA	NA	OR4P3P	olfactory receptor, family 4, subfamily P, member 4	Olfactory receptors, family 4	151	81300	ENSG00000181927	OTTHUMG00000165300	uc010rij.2	AB065775	NM_001004124	CCDS31504	NA	MGI:3031026	RGD:1333456	NA	NA	NA	NA	NA	NA	ENST00000641760.1|NM_001405919.1	6	Y	3	2	Q8NGL7	OR4P4_HUMAN	Olfactory receptor 4P4 (Olfactory receptor 4P3)	OR4P4 OR4P3P	312	35795	Cell membrane; Multi-pass membrane protein.	5196	0	0	NA	NA	0	0	0
HGNC:15359	OR4Q2	olfactory receptor family 4 subfamily Q member 2 (gene/pseudogene)	Pathway-annotated	14	14q11.2	NA	NA	OR4Q2P	olfactory receptor, family 4, subfamily Q, member 2 pseudogene|olfactory receptor, family 4, subfamily Q, member 2 (gene/pseudogene)	Olfactory receptors, family 4	151	390432	ENSG00000196383	OTTHUMG00000168643	uc058yqw.1	NA	NM_001348271	NA	NA	NA	NA	NA	NA	NA	NA	NA	NA	NA	3	Y	3	4	P0C623	OR4Q2_HUMAN	Olfactory receptor 4Q2 (olfactory receptor OR14-21)	OR4Q2 OR4Q2P	314	35588	Cell membrane; Multi-pass membrane protein.	4847	0	0	NA	NA	0	0	0
HGNC:15426	OR4Q3	olfactory receptor family 4 subfamily Q member 3	Pathway-annotated	14	14q11.2	C14orf13	NA	OR4Q4	olfactory receptor, family 4, subfamily Q, member 3	Olfactory receptors, family 4	151	441669	ENSG00000182652	OTTHUMG00000170612	uc010tkt.2	AF179768	NM_001405963	NA	NA	MGI:3030569	RGD:1561412	NA	NA	NA	NA	NA	NA	NA	8	Y	3	4	Q8NH05	OR4Q3_HUMAN	Olfactory receptor 4Q3 (Olfactory receptor 4Q4) (Olfactory receptor OR14-3)	OR4Q3 C14orf13 OR4Q4	313	35491	Cell membrane; Multi-pass membrane protein.	5898	0	0	0.295596	-0.10065	0	0	0
HGNC:14705	OR4S1	olfactory receptor family 4 subfamily S member 1	Pathway-annotated	11	11p11.2	NA	NA	NA	olfactory receptor, family 4, subfamily S, member 1	Olfactory receptors, family 4	151	256148	ENSG00000176555	OTTHUMG00000166578	uc010rhu.2	AB065908	NM_001004725	CCDS31488	NA	NA	RGD:1334088	NA	NA	NA	NA	NA	NA	ENST00000319988.1|NM_001004725.1	5	Y	3	3	Q8NGB4	OR4S1_HUMAN	Olfactory receptor 4S1 (Olfactory receptor OR11-100)	OR4S1	309	34800	Cell membrane; Multi-pass membrane protein.	929	0	0	NA	NA	0	0	0
HGNC:15183	OR4S2	olfactory receptor family 4 subfamily S member 2	Pathway-annotated	11	11q11	OST725	NA	OR4S2P	olfactory receptor, family 4, subfamily S, member 2 pseudogene|olfactory receptor, family 4, subfamily S, member 2	Olfactory receptors, family 4	151	219431	ENSG00000174982	OTTHUMG00000166799	uc001nhs.1	BK004390	NM_001004059	CCDS31505	NA	MGI:3031027	RGD:1333439	NA	NA	NA	NA	NA	NA	ENST00000641692.1|NM_001004059.3	6	Y	3	5	Q8NH73	OR4S2_HUMAN	Olfactory receptor 4S2 (Olfactory receptor OR11-137)	OR4S2 OR4S2P	311	35172	Cell membrane; Multi-pass membrane protein.	4527	0	0	NA	NA	0	0	0
HGNC:14854	OR4X1	olfactory receptor family 4 subfamily X member 1	Pathway-annotated	11	11p11.2	NA	NA	NA	olfactory receptor, family 4, subfamily X, member 1|olfactory receptor, family 4, subfamily X, member 1 (gene/pseudogene)|olfactory receptor family 4 subfamily X member 1 (gene/pseudogene)	Olfactory receptors, family 4	151	390113	ENSG00000176567	OTTHUMG00000165301	uc010rht.2	AB065544	NM_001004726	CCDS31487	NA	NA	RGD:1332801	NA	NA	NA	NA	NA	NA	ENST00000320048.1|NM_001004726.1	5	Y	3	7	Q8NH49	OR4X1_HUMAN	Olfactory receptor 4X1 (Olfactory receptor OR11-104)	OR4X1	305	34222	Cell membrane; Multi-pass membrane protein.	917	0	0	NA	NA	0	0	0
HGNC:15184	OR4X2	olfactory receptor family 4 subfamily X member 2	Pathway-annotated	11	11p11.2	NA	NA	NA	olfactory receptor, family 4, subfamily X, member 2 (gene/pseudogene)|olfactory receptor family 4 subfamily X member 2 (gene/pseudogene)	Olfactory receptors, family 4	151	119764	ENSG00000172208	OTTHUMG00000165302	uc058biw.1	AB065847	NM_001004727	NA	NA	MGI:3031099|MGI:3031103|MGI:3031108|MGI:3031340|MGI:3710598	RGD:1333461	NA	NA	NA	NA	NA	NA	ENST00000624868.2|NM_001004727.1	5	Y	3	7	Q8NGF9	OR4X2_HUMAN	Olfactory receptor 4X2 (Olfactory receptor OR11-105)	OR4X2	303	34289	Cell membrane; Multi-pass membrane protein.	911	0	0	NA	NA	0	0	0
HGNC:8319	OR5A1	olfactory receptor family 5 subfamily A member 1	Pathway-annotated	11	11q12.1	OST181	NA	OR5A1P	olfactory receptor, family 5, subfamily A, member 1	Olfactory receptors, family 5	152	219982	ENSG00000172320	OTTHUMG00000167339	uc001nnx.2	AB065804	NM_001004728	CCDS31561	NA	MGI:2153205	RGD:1333796	NA	NA	NA	NA	NA	NA	ENST00000641045.1|NM_001004728.2	5	Y	3	4	Q8NGJ0	OR5A1_HUMAN	Olfactory receptor 5A1 (OST181) (Olfactory receptor OR11-249)	OR5A1 OR5A1P	315	35152	Cell membrane; Multi-pass membrane protein.	14911	0	0	0.295596	-0.10065	0	0	0
HGNC:15249	OR5A2	olfactory receptor family 5 subfamily A member 2	Pathway-annotated	11	11q12.1	NA	NA	NA	olfactory receptor, family 5, subfamily A, member 2	Olfactory receptors, family 5	152	219981	ENSG00000172324	OTTHUMG00000167419	uc010rkt.3	AB065805	NM_001001954	CCDS31560	NA	MGI:3031272	RGD:1333575	NA	NA	NA	NA	NA	NA	ENST00000302040.6|NM_001001954.2	5	Y	3	5	Q8NGI9	OR5A2_HUMAN	Olfactory receptor 5A2 (Olfactory receptor OR11-248)	OR5A2	324	36016	Cell membrane; Multi-pass membrane protein.	9444	0	0	NA	NA	0.2	0.2	0.2
HGNC:15047	OR5AC1	olfactory receptor family 5 subfamily AC member 1 (gene/pseudogene)	Pathway-annotated	3	3q11.2	NA	NA	OR5AC1P	olfactory receptor, family 5, subfamily AC, member 1 pseudogene|olfactory receptor, family 5, subfamily AC, member 1 (gene/pseudogene)	Olfactory receptors, family 5	152	81431	ENSG00000213439	OTTHUMG00000154300	uc062luw.1	NA	NG_004267	NA	NA	MGI:3030032|MGI:3030033|MGI:3030035|MGI:3030036	NA	NA	NA	NA	NA	NA	NA	NA	4	Y	2	3	P0C628	O5AC1_HUMAN	Olfactory receptor 5AC1 (Olfactory receptor OR3-2)	OR5AC1 OR5AC1P	307	34762	Cell membrane; Multi-pass membrane protein.	924	0	0	NA	NA	0	0	0
HGNC:15431	OR5AC2	olfactory receptor family 5 subfamily AC member 2	Pathway-annotated	3	3q11.2	HSA1	NA	NA	olfactory receptor, family 5, subfamily AC, member 2	Olfactory receptors, family 5	152	81050	ENSG00000196578	OTTHUMG00000160083	uc011bgs.2	AF179759	NM_054106	CCDS33796	NA	MGI:3030032	RGD:1333853	NA	NA	NA	NA	NA	NA	ENST00000358642.2|NM_054106.1	7	Y	3	4	Q9NZP5	O5AC2_HUMAN	Olfactory receptor 5AC2 (HSA1)	OR5AC2	309	35304	Cell membrane; Multi-pass membrane protein.	929	0	0	0.295596	-0.10065	0	0	0
HGNC:15251	OR5AK2	olfactory receptor family 5 subfamily AK member 2	Pathway-annotated	11	11q12.1	NA	NA	NA	olfactory receptor, family 5, subfamily AK, member 2	Olfactory receptors, family 5	152	390181	ENSG00000181273	OTTHUMG00000167019	uc010rjp.3	AB065496	NM_001005323	CCDS31538	NA	MGI:3030827|MGI:3030828|MGI:3030829	RGD:1333144	NA	NA	NA	NA	NA	NA	ENST00000326855.3|NM_001005323.1	5	Y	3	3	Q8NH90	O5AK2_HUMAN	Olfactory receptor 5AK2	OR5AK2	309	34627	Cell membrane; Multi-pass membrane protein.	929	0	0	0.29164	-0.103359	0	0	0
HGNC:14844	OR5AL1	olfactory receptor family 5 subfamily AL member 1 (gene/pseudogene)	Pathway-annotated	11	11q12.1	NA	NA	OR5AL1P	olfactory receptor, family 5, subfamily AL, member 1 pseudogene|olfactory receptor, family 5, subfamily AL, member 1 (gene/pseudogene)	Olfactory receptors, family 5	152	79482	ENSG00000272987	OTTHUMG00000154218	uc058bkd.1	NA	NM_001348230	NA	NA	MGI:3030876	RGD:1333774	NA	NA	NA	NA	NA	NA	NA	6	Y	3	6	P0C617	O5AL1_HUMAN	Olfactory receptor 5AL1 (Olfactory receptor OR11-184)	OR5AL1 OR5AL1P	329	36929	Cell membrane; Multi-pass membrane protein.	984	0	0	NA	NA	0	0	0
HGNC:15255	OR5AN1	olfactory receptor family 5 subfamily AN member 1	Pathway-annotated	11	11q12.1	NA	NA	NA	olfactory receptor, family 5, subfamily AN, member 1	Olfactory receptors, family 5	152	390195	ENSG00000176495	OTTHUMG00000167337	uc010rks.3	AB065806	NM_001004729	CCDS31559	NA	MGI:3030096|MGI:3031271	RGD:1334070	NA	615702	NA	NA	NA	NA	ENST00000641998.1|NM_001004729.2	6	Y	3	9	Q8NGI8	O5AN1_HUMAN	Olfactory receptor 5AN1 (Olfactory receptor OR11-244)	OR5AN1	311	34789	Cell membrane {ECO:0000305|PubMed:24361078, ECO:0000305|PubMed:25901328}; Multi-pass membrane protein {ECO:0000255}.	12819	0	0	NA	NA	0	0	0
HGNC:15258	OR5AP2	olfactory receptor family 5 subfamily AP member 2	Pathway-annotated	11	11q12.1	NA	NA	NA	olfactory receptor, family 5, subfamily AP, member 2	Olfactory receptors, family 5	152	338675	ENSG00000172464	OTTHUMG00000166865	uc001njb.1	AB065854	NM_001002925	CCDS31534	NA	MGI:3030854	RGD:1333086	NA	NA	NA	NA	NA	NA	ENST00000544374.3|NM_001002925.1	5	Y	3	3	Q8NGF4	O5AP2_HUMAN	Olfactory receptor 5AP2	OR5AP2	316	35508	Cell membrane {ECO:0000305}; Multi-pass membrane protein {ECO:0000255}.	950	0	0	0.295596	-0.10065	0	0	0
HGNC:15260	OR5AR1	olfactory receptor family 5 subfamily AR member 1	Pathway-annotated	11	11q12.1	NA	NA	NA	olfactory receptor, family 5, subfamily AR, member 1|olfactory receptor, family 5, subfamily AR, member 1 (gene/pseudogene)|olfactory receptor family 5 subfamily AR member 1 (gene/pseudogene)	Olfactory receptors, family 5	152	219493	ENSG00000172459	OTTHUMG00000154213	uc058bki.1	AB065740	NM_001004730	NA	NA	MGI:3030853	RGD:1333623	NA	NA	NA	NA	NA	NA	ENST00000624596.2|NM_001004730.1	6	Y	3	6	Q8NGP9	O5AR1_HUMAN	Olfactory receptor 5AR1 (Olfactory receptor OR11-209)	OR5AR1	310	34815	Cell membrane {ECO:0000250|UniProtKB:Q8VGS3}; Multi-pass membrane protein {ECO:0000255}.	932	0	0	NA	NA	0	0	0
HGNC:15261	OR5AS1	olfactory receptor family 5 subfamily AS member 1	Pathway-annotated	11	11q12.1	NA	NA	NA	olfactory receptor, family 5, subfamily AS, member 1	Olfactory receptors, family 5	152	219447	ENSG00000181785	OTTHUMG00000166830	uc010riw.2	AB065543	NM_001001921	CCDS31516	NA	MGI:3030945	RGD:1333932	NA	NA	NA	NA	NA	NA	ENST00000641320.1|NM_001001921.2	6	Y	3	3	Q8N127	O5AS1_HUMAN	Olfactory receptor 5AS1 (Olfactory receptor OR11-168)	OR5AS1	324	36653	Cell membrane; Multi-pass membrane protein.	10537	0	0	NA	NA	0.3	0.3	0.3
HGNC:15362	OR5AU1	olfactory receptor family 5 subfamily AU member 1	Pathway-annotated	14	14q11.2	NA	NA	NA	olfactory receptor, family 5, subfamily AU, member 1	Olfactory receptors, family 5	152	390445	ENSG00000169327	OTTHUMG00000170753	uc010tlp.3	AL157687	NM_001004731	CCDS32042	NA	MGI:3030055	RGD:1333383	NA	NA	NA	NA	NA	NA	ENST00000304418.5|NM_001004731.3	6	Y	3	4	Q8NGC0	O5AU1_HUMAN	Olfactory receptor 5AU1 (Olfactory receptor OR14-38)	OR5AU1	362	40658	Cell membrane; Multi-pass membrane protein.	10690	0	0	0.295596	-0.10065	0	0	0
HGNC:8323	OR5B2	olfactory receptor family 5 subfamily B member 2	Pathway-annotated	11	11q12.1	OST073	NA	NA	olfactory receptor, family 5, subfamily B, member 2	Olfactory receptors, family 5	152	390190	ENSG00000172365	OTTHUMG00000167517	uc010rkg.2	AB065852	NM_001005566	CCDS31550	NA	MGI:3031285	RGD:1333625	NA	NA	NA	NA	NA	NA	ENST00000641342.2|NM_001005566.3	4	Y	3	5	Q96R09	OR5B2_HUMAN	Olfactory receptor 5B2 (OST073) (Olfactory receptor OR11-240)	OR5B2	309	34568	Cell membrane; Multi-pass membrane protein.	6883	0	0.0246785	-0.00912547	0.502477	0	0	0
HGNC:8324	OR5B3	olfactory receptor family 5 subfamily B member 3	Pathway-annotated	11	11q12.1	OST129	NA	OR5B13	olfactory receptor, family 5, subfamily B, member 3	Olfactory receptors, family 5	152	441608	ENSG00000172769	OTTHUMG00000167516	uc010rkf.3	AB065545	NM_001005469	CCDS31549	NA	MGI:3031303	RGD:1334416	NA	NA	NA	NA	NA	NA	ENST00000641865.1|NM_001005469.2	9	Y	3	3	Q8NH48	OR5B3_HUMAN	Olfactory receptor 5B3 (Olfactory receptor 5B13) (Olfactory receptor OR11-239)	OR5B3 OR5B13	314	35258	Cell membrane; Multi-pass membrane protein.	4410	0	0	NA	NA	0	0	0
HGNC:15432	OR5B12	olfactory receptor family 5 subfamily B member 12	Pathway-annotated	11	11q12.1	OST743	NA	OR5B12P|OR5B16	olfactory receptor, family 5, subfamily B, member 12	Olfactory receptors, family 5	152	390191	ENSG00000172362	OTTHUMG00000167543	uc010rkh.2	AB065851	NM_001004733	CCDS31551	12213199	MGI:3031279|MGI:3031282	RGD:1334063	NA	NA	NA	NA	NA	NA	ENST00000641921.2|NM_001004733.3	7	Y	3	4	Q96R08	OR5BC_HUMAN	Olfactory receptor 5B12 (Olfactory receptor 5B16) (Olfactory receptor OR11-241)	OR5B12 OR5B12P OR5B16	314	35182	Cell membrane; Multi-pass membrane protein.	3242	0	0	-0.12112	-0.385945	0	0	0
HGNC:15267	OR5B17	olfactory receptor family 5 subfamily B member 17	Pathway-annotated	11	11q12.1	NA	NA	OR5B20P	olfactory receptor, family 5, subfamily B, member 17	Olfactory receptors, family 5	152	219965	ENSG00000197786	OTTHUMG00000167465	uc010rke.3	AB065849	NM_001005489	CCDS31548	NA	MGI:3031301	RGD:1590072	NA	NA	NA	NA	NA	NA	ENST00000357377.3|NM_001005489.2	5	Y	3	2	Q8NGF7	OR5BH_HUMAN	Olfactory receptor 5B17 (Olfactory receptor 5B20) (Olfactory receptor OR11-237)	OR5B17 OR5B20P	314	35091	Cell membrane; Multi-pass membrane protein.	945	0	0	NA	NA	0	0	0
HGNC:19616	OR5B21	olfactory receptor family 5 subfamily B member 21	Pathway-annotated	11	11q12.1	NA	NA	NA	olfactory receptor, family 5, subfamily B, member 21	Olfactory receptors, family 5	152	219968	ENSG00000198283	OTTHUMG00000167519	uc010rki.3	NA	NM_001005218	CCDS31552	NA	MGI:3031278	RGD:1334091	NA	NA	NA	NA	NA	NA	ENST00000360374.3|NM_001005218.3	5	Y	3	1	A6NL26	O5B21_HUMAN	Olfactory receptor 5B21	OR5B21	309	34174	Cell membrane {ECO:0000305}; Multi-pass membrane protein {ECO:0000255}.	1298	0	0	0.214769	-0.155987	0	0	0
HGNC:8331	OR5C1	olfactory receptor family 5 subfamily C member 1	Pathway-annotated	9	9q33.2	OR9-F|hRPK-465_F_21	NA	OR5C2P	olfactory receptor, family 5, subfamily C, member 1	Olfactory receptors, family 5	152	392391	ENSG00000148215	OTTHUMG00000020622	uc011lzd.2	AF399514	NM_001001923	CCDS35131	NA	MGI:3030202	RGD:1333139	NA	NA	NA	NA	NA	NA	ENST00000373680.3|NM_001001923.1	5	Y	3	4	Q8NGR4	OR5C1_HUMAN	Olfactory receptor 5C1 (Olfactory receptor 5C2) (Olfactory receptor 9-F) (OR9-F)	OR5C1 OR5C2P	320	34991	Cell membrane; Multi-pass membrane protein.	962	0	0	0.295596	-0.10065	0	0	0
HGNC:15280	OR5D13	olfactory receptor family 5 subfamily D member 13	Pathway-annotated	11	11q11	NA	NA	NA	olfactory receptor, family 5, subfamily D, member 13 (gene/pseudogene)|olfactory receptor family 5 subfamily D member 13 (gene/pseudogene)	Olfactory receptors, family 5	152	390142	ENSG00000279761	OTTHUMG00000166807	uc010ril.2	BK004394	NM_001001967	NA	NA	NA	RGD:1334192	NA	NA	NA	NA	NA	NA	ENST00000623930.1|NM_001001967.1	5	Y	3	4	Q8NGL4	OR5DD_HUMAN	Olfactory receptor 5D13 (Olfactory receptor OR11-142) (Olfactory receptor OR11-148)	OR5D13	314	35447	Cell membrane; Multi-pass membrane protein.	944	0	0	NA	NA	0	0	0
HGNC:15281	OR5D14	olfactory receptor family 5 subfamily D member 14	Pathway-annotated	11	11q11	NA	NA	NA	olfactory receptor, family 5, subfamily D, member 14	Olfactory receptors, family 5	152	219436	ENSG00000186113	OTTHUMG00000166809	uc010rim.2	AB065779	NM_001004735	CCDS31508	NA	MGI:3030996	RGD:1332951	NA	NA	NA	NA	NA	NA	ENST00000335605.1|NM_001004735.1	10	Y	3	3	Q8NGL3	OR5DE_HUMAN	Olfactory receptor 5D14 (Olfactory receptor OR11-141) (Olfactory receptor OR11-150)	OR5D14	314	35823	Cell membrane; Multi-pass membrane protein.	944	0	0	NA	NA	0	0	0
HGNC:15283	OR5D16	olfactory receptor family 5 subfamily D member 16	Pathway-annotated	11	11q12.1	NA	NA	NA	olfactory receptor, family 5, subfamily D, member 16	Olfactory receptors, family 5	152	390144	ENSG00000205029	OTTHUMG00000154233	uc010rio.2	AB065783	NM_001005496	CCDS31512	NA	MGI:3030989	RGD:1333473	NA	NA	NA	NA	NA	NA	ENST00000378396.1|NM_001005496.1	5	Y	3	3	Q8NGK9	OR5DG_HUMAN	Olfactory receptor 5D16 (Olfactory receptor OR11-154)	OR5D16	328	37278	Cell membrane; Multi-pass membrane protein.	986	0	0	NA	NA	0	0	0
HGNC:15285	OR5D18	olfactory receptor family 5 subfamily D member 18	Pathway-annotated	11	11q12.1	NA	NA	NA	olfactory receptor, family 5, subfamily D, member 18	Olfactory receptors, family 5	152	219438	ENSG00000186119	OTTHUMG00000166811	uc010rin.2	AB065781	NM_001001952	CCDS31510	NA	MGI:2151908	RGD:1594965	NA	NA	NA	NA	NA	NA	ENST00000333976.7|NM_001001952.1	5	Y	3	4	Q8NGL1	OR5DI_HUMAN	Olfactory receptor 5D18 (Olfactory receptor OR11-143) (Olfactory receptor OR11-152)	OR5D18	313	35348	Cell membrane; Multi-pass membrane protein.	941	0	0	0.295596	-0.10065	0	0	0
HGNC:8343	OR5F1	olfactory receptor family 5 subfamily F member 1	Pathway-annotated	11	11q12.1	OR11-10	NA	NA	olfactory receptor, family 5, subfamily F, member 1	Olfactory receptors, family 5	152	338674	ENSG00000149133	OTTHUMG00000166825	uc010riv.2	AF065863	NM_003697	CCDS31515	9787077	NA	NA	NA	608492	NA	NA	NA	NA	ENST00000278409.1|NM_003697.1	7	Y	4	8	O95221	OR5F1_HUMAN	Olfactory receptor 5F1 (Olfactory receptor 11-10) (OR11-10) (Olfactory receptor OR11-167)	OR5F1	314	35132	Cell membrane; Multi-pass membrane protein.	944	0	0	NA	NA	0	0	0
HGNC:15287	OR5G3	olfactory receptor family 5 subfamily G member 3 (gene/pseudogene)	Pathway-annotated	11	11q12.1	NA	NA	OR5G6P|OR5G3P	olfactory receptor, family 5, subfamily G, member 3 pseudogene|olfactory receptor, family 5, subfamily G, member 3 (gene/pseudogene)	Olfactory receptors, family 5	152	81193	ENSG00000241356	OTTHUMG00000154395	uc058bkj.1	NA	NG_002406	NA	NA	MGI:3030830|MGI:3030832|MGI:3030834	RGD:1333624	NA	NA	NA	NA	NA	NA	NA	2	Y	2	4	P0C626	OR5G3_HUMAN	Olfactory receptor 5G3 (Olfactory receptor 5G6) (Olfactory receptor OR11-213)	OR5G3 OR5G3P OR5G6P	314	35647	Cell membrane; Multi-pass membrane protein.	943	0	0	0.282078	-0.109905	0	0	0
HGNC:8346	OR5H1	olfactory receptor family 5 subfamily H member 1	Pathway-annotated	3	3q11.2	HTPCRX14|HSHTPCRX14	NA	NA	olfactory receptor, family 5, subfamily H, member 1	Olfactory receptors, family 5	152	26341	ENSG00000231192	OTTHUMG00000160070	uc011bgt.2	X64988	NM_001005338	CCDS33797	1370859	MGI:3030020|MGI:3030024|MGI:3030025|MGI:3030027|MGI:3030030	NA	NA	NA	NA	NA	NA	NA	ENST00000641874.1|NM_001005338.2	5	Y	3	5	A6NKK0	OR5H1_HUMAN	Olfactory receptor 5H1 (HTPCRX14)	OR5H1	313	35387	Cell membrane; Multi-pass membrane protein.	7827	0	0	NA	NA	0	0	0
HGNC:14752	OR5H2	olfactory receptor family 5 subfamily H member 2	Pathway-annotated	3	3q11.2	NA	NA	NA	olfactory receptor, family 5, subfamily H, member 2	Olfactory receptors, family 5	152	79310	ENSG00000197938	OTTHUMG00000160080	uc003dsj.1	NA	NM_001005482	CCDS33801	NA	MGI:3030020|MGI:3030024|MGI:3030025|MGI:3030030	RGD:1333073	NA	NA	NA	NA	NA	NA	ENST00000355273.3|NM_001005482.2	6	Y	3	4	Q8NGV7	OR5H2_HUMAN	Olfactory receptor 5H2 (Olfactory receptor OR3-10)	OR5H2	309	35397	Cell membrane; Multi-pass membrane protein.	1565	0	0	0.295596	-0.10065	0	0	0
HGNC:14767	OR5H6	olfactory receptor family 5 subfamily H member 6	Pathway-annotated	3	3q11.2	NA	NA	NA	olfactory receptor, family 5, subfamily H, member 6|olfactory receptor, family 5, subfamily H, member 6 (gene/pseudogene)|olfactory receptor family 5 subfamily H member 6 (gene/pseudogene)	Olfactory receptors, family 5	152	79295	ENSG00000230301	OTTHUMG00000160078	uc003dsi.1	BK004374	NM_001005479	CCDS33800	NA	MGI:3030017|MGI:3030020|MGI:3030021|MGI:3030024|MGI:3030025|MGI:3030027|MGI:3030030	RGD:1332847	NA	NA	NA	NA	NA	NA	ENST00000615035.3|NM_001005479.2	7	Y	3	5	Q8NGV6	OR5H6_HUMAN	Olfactory receptor 5H6 (Olfactory receptor OR3-11)	OR5H6	325	36713	Cell membrane; Multi-pass membrane protein.	2104	0	0	0.218759	-0.153255	0	0	0
HGNC:14773	OR5H8	olfactory receptor family 5 subfamily H member 8 (gene/pseudogene)	Pathway-annotated	3	3q11.2	NA	NA	OR5H8P	olfactory receptor, family 5, subfamily H, member 8 pseudogene|olfactory receptor, family 5, subfamily H, member 8 (gene/pseudogene)	Olfactory receptors, family 5	152	79289	ENSG00000232535	OTTHUMG00000154298	NA	NA	NG_002227	NA	NA	MGI:3030025|MGI:3030027|MGI:3030030	NA	NA	NA	NA	NA	NA	NA	NA	NA	Y	0	4	P0DN80	OR5H8_HUMAN	Olfactory receptor 5H8 (Olfactory receptor 5H8 pseudogene) (Olfactory receptor OR3-7)	OR5H8 OR5H8P	308	34772	Cell membrane {ECO:0000305}; Multi-pass membrane protein {ECO:0000255}.	6091	0	0.0199125	0.187879	0.583701	0	0	0
HGNC:31286	OR5H14	olfactory receptor family 5 subfamily H member 14	Pathway-annotated	3	3q11.2	NA	NA	NA	olfactory receptor, family 5, subfamily H, member 14	Olfactory receptors, family 5	152	403273	ENSG00000236032	OTTHUMG00000160079	uc003dsg.2	NA	NM_001005514	CCDS33798	NA	MGI:3030020|MGI:3030024|MGI:3030025|MGI:3030027	RGD:1333633	NA	NA	NA	NA	NA	NA	ENST00000641380.1|NM_001005514.2	4	Y	3	4	A6NHG9	O5H14_HUMAN	Olfactory receptor 5H14	OR5H14	310	35099	Cell membrane; Multi-pass membrane protein.	9135	0	0	0.295596	-0.10065	0	0	0
HGNC:31287	OR5H15	olfactory receptor family 5 subfamily H member 15	Pathway-annotated	3	3q11.2	NA	NA	NA	olfactory receptor, family 5, subfamily H, member 15	Olfactory receptors, family 5	152	403274	ENSG00000233412	OTTHUMG00000160076	uc062luy.1	NA	NM_001005515	CCDS33799	NA	MGI:3030017|MGI:3030020|MGI:3030024|MGI:3030025|MGI:3030027|MGI:3030030	NA	NA	NA	NA	NA	NA	NA	ENST00000641450.1|NM_001005515.2	4	Y	3	2	A6NDH6	O5H15_HUMAN	Olfactory receptor 5H15	OR5H15	313	35352	Cell membrane; Multi-pass membrane protein.	3078	0	0	NA	NA	0	0	0
HGNC:8347	OR5I1	olfactory receptor family 5 subfamily I member 1	Pathway-annotated	11	11q12.1	HSOlf1|OLF1	NA	NA	olfactory receptor, family 5, subfamily I, member 1	Olfactory receptors, family 5	152	10798	ENSG00000167825	OTTHUMG00000166821	uc010ris.2	BC069093	NM_006637	CCDS7949	9017400|9787077	MGI:1313139	RGD:1333671	NA	608496	NA	NA	NA	NA	ENST00000301532.3|NM_006637.1	8	Y	4	6	Q13606	OR5I1_HUMAN	Olfactory receptor 5I1 (Olfactory receptor OR11-159) (Olfactory receptor-like protein OLF1)	OR5I1 OLF1	314	36049	Cell membrane; Multi-pass membrane protein.	944	0	0	NA	NA	0	0	0
HGNC:19612	OR5J2	olfactory receptor family 5 subfamily J member 2	Pathway-annotated	11	11q12.1	NA	NA	NA	olfactory receptor, family 5, subfamily J, member 2	Olfactory receptors, family 5	152	282775	ENSG00000174957	OTTHUMG00000166835	uc010rjb.2	AB065595	NM_001005492	CCDS31522	NA	MGI:3030886	RGD:1333285	NA	NA	NA	NA	NA	NA	ENST00000312298.1|NM_001005492.1	5	Y	3	3	Q8NH18	OR5J2_HUMAN	Olfactory receptor 5J2 (Olfactory receptor OR11-266)	OR5J2	312	34808	Cell membrane; Multi-pass membrane protein.	938	0	0	0.295596	-0.10065	0	0	0
HGNC:8349	OR5K1	olfactory receptor family 5 subfamily K member 1	Pathway-annotated	3	3q11.2	HTPCRX10|HSHTPCRX10	NA	NA	olfactory receptor, family 5, subfamily K, member 1	Olfactory receptors, family 5	152	26339	ENSG00000232382	OTTHUMG00000160048	uc003dsm.4	X64984	NM_001004736	CCDS43115	1370859	MGI:3030006|MGI:3030007	NA	NA	NA	NA	NA	NA	NA	ENST00000642057.1|NM_001004736.4	7	Y	3	5	Q8NHB7	OR5K1_HUMAN	Olfactory receptor 5K1 (HTPCRX10) (Olfactory receptor OR3-8)	OR5K1	308	35185	Cell membrane; Multi-pass membrane protein.	9723	0	0	0.295596	-0.10065	0	0	0
HGNC:14774	OR5K2	olfactory receptor family 5 subfamily K member 2	Pathway-annotated	3	3q11.2	NA	NA	NA	olfactory receptor, family 5, subfamily K, member 2	Olfactory receptors, family 5	152	402135	ENSG00000231861	OTTHUMG00000160049	uc011bgx.3	AC021660	NM_001004737	CCDS33804	NA	MGI:3030006|MGI:3030007|MGI:3030011	RGD:1333929	NA	NA	NA	NA	NA	NA	ENST00000427338.3|NM_001004737.1	5	Y	3	5	Q8NHB8	OR5K2_HUMAN	Olfactory receptor 5K2 (Olfactory receptor OR3-9)	OR5K2	316	35763	Cell membrane; Multi-pass membrane protein.	950	0.173561	0.295568	-0.53115	-0.226184	0	0	0.2
HGNC:31290	OR5K3	olfactory receptor family 5 subfamily K member 3	Pathway-annotated	3	3q11.2	NA	NA	NA	olfactory receptor, family 5, subfamily K, member 3	Olfactory receptors, family 5	152	403277	ENSG00000206536	OTTHUMG00000160077	uc011bgw.2	NA	NM_001005516	CCDS33803	NA	MGI:3030029	RGD:1332965	NA	NA	NA	NA	NA	NA	ENST00000383695.1|NM_001005516.1	4	Y	3	1	A6NET4	OR5K3_HUMAN	Olfactory receptor 5K3	OR5K3	321	36711	Cell membrane; Multi-pass membrane protein.	965	0	0	0.295596	-0.10065	0	0	0
HGNC:31291	OR5K4	olfactory receptor family 5 subfamily K member 4	Pathway-annotated	3	3q11.2	NA	NA	NA	olfactory receptor, family 5, subfamily K, member 4	Olfactory receptors, family 5	152	403278	ENSG00000196098	OTTHUMG00000160081	uc011bgv.2	NA	NM_001005517	CCDS33802	NA	MGI:3030012|MGI:3030014|MGI:3030015	RGD:1333626	NA	NA	NA	NA	NA	NA	ENST00000354924.2|NM_001005517.1	7	Y	3	1	A6NMS3	OR5K4_HUMAN	Olfactory receptor 5K4	OR5K4	321	36711	Cell membrane; Multi-pass membrane protein.	965	0	0	0.212065	-0.157838	0	0	0
HGNC:8350	OR5L1	olfactory receptor family 5 subfamily L member 1	Pathway-annotated	11	11q12.1	OST262	NA	NA	olfactory receptor, family 5, subfamily L, member 1 (gene/pseudogene)|olfactory receptor family 5 subfamily L member 1 (gene/pseudogene)	Olfactory receptors, family 5	152	219437	ENSG00000279395	OTTHUMG00000166810	uc001nhw.1	AB065780	NM_001004738	NA	NA	MGI:3030991	NA	NA	NA	NA	NA	NA	NA	ENST00000625203.2|NM_001004738.2	7	Y	3	7	Q8NGL2	OR5L1_HUMAN	Olfactory receptor 5L1 (OST262) (Olfactory receptor OR11-151)	OR5L1	311	34559	Cell membrane; Multi-pass membrane protein.	1109	0	0	NA	NA	0	0	0
HGNC:8351	OR5L2	olfactory receptor family 5 subfamily L member 2	Pathway-annotated	11	11q12.1	HTPCRX16|HSHTPCRX16	NA	NA	olfactory receptor, family 5, subfamily L, member 2	Olfactory receptors, family 5	152	26338	ENSG00000205030	OTTHUMG00000166812	uc001nhy.1	AB065782	NM_001004739	CCDS31511	1370859	MGI:3030990|MGI:3030991	RGD:1333645	NA	NA	NA	NA	NA	NA	ENST00000378397.1|NM_001004739.1	6	Y	3	4	Q8NGL0	OR5L2_HUMAN	Olfactory receptor 5L2 (HTPCRX16) (Olfactory receptor OR11-153)	OR5L2	311	34682	Cell membrane; Multi-pass membrane protein.	935	0	0	NA	NA	0	0	0
HGNC:8352	OR5M1	olfactory receptor family 5 subfamily M member 1	Pathway-annotated	11	11q12.1	OST050	NA	NA	olfactory receptor, family 5, subfamily M, member 1	Olfactory receptors, family 5	152	390168	ENSG00000255012	OTTHUMG00000166863	uc001nja.1	AB065742	NM_001004740	CCDS53631	NA	MGI:3030857	RGD:1332636	NA	NA	NA	NA	NA	NA	ENST00000641076.1|NM_001004740.2	5	Y	3	3	Q8NGP8	OR5M1_HUMAN	Olfactory receptor 5M1 (OST050) (Olfactory receptor OR11-208)	OR5M1	315	35608	Cell membrane; Multi-pass membrane protein.	5638	0	0	NA	NA	0	0	0
HGNC:14806	OR5M3	olfactory receptor family 5 subfamily M member 3	Pathway-annotated	11	11q12.1	NA	NA	NA	olfactory receptor, family 5, subfamily M, member 3	Olfactory receptors, family 5	152	219482	ENSG00000174937	OTTHUMG00000166875	uc010rjk.3	AB065746	NM_001004742	CCDS31532	NA	MGI:3030866|MGI:3030867	RGD:1332991	NA	NA	NA	NA	NA	NA	ENST00000641993.1|NM_001004742.3	5	Y	3	6	Q8NGP4	OR5M3_HUMAN	Olfactory receptor 5M3 (Olfactory receptor OR11-191)	OR5M3	307	35156	Cell membrane; Multi-pass membrane protein.	4078	0	0	0.295596	-0.10065	0	0	0
HGNC:14846	OR5M8	olfactory receptor family 5 subfamily M member 8	Pathway-annotated	11	11q12.1	NA	NA	NA	olfactory receptor, family 5, subfamily M, member 8	Olfactory receptors, family 5	152	219484	ENSG00000181371	OTTHUMG00000166877	uc001nix.1	AB065744	NM_001005282	CCDS31533	NA	MGI:3030865	RGD:1333400	NA	NA	NA	NA	NA	NA	ENST00000327216.5|NM_001005282.1	5	Y	3	6	Q8NGP6	OR5M8_HUMAN	Olfactory receptor 5M8 (Olfactory receptor OR11-194)	OR5M8	311	35603	Cell membrane; Multi-pass membrane protein.	935	0	0	0.295596	-0.10065	0	0	0
HGNC:15294	OR5M9	olfactory receptor family 5 subfamily M member 9	Pathway-annotated	11	11q12.1	NA	NA	NA	olfactory receptor, family 5, subfamily M, member 9	Olfactory receptors, family 5	152	390162	ENSG00000150269	OTTHUMG00000166874	uc010rjj.2	AB065747	NM_001004743	CCDS31531	NA	MGI:3030868|MGI:3030870	RGD:1332647	NA	NA	NA	NA	NA	NA	ENST00000279791.1|NM_001004743.1	6	Y	3	3	Q8NGP3	OR5M9_HUMAN	Olfactory receptor 5M9 (Olfactory receptor OR11-190)	OR5M9	310	35093	Cell membrane; Multi-pass membrane protein.	932	0	0	NA	NA	0	0	0
HGNC:15290	OR5M10	olfactory receptor family 5 subfamily M member 10	Pathway-annotated	11	11q12.1	NA	NA	NA	olfactory receptor, family 5, subfamily M, member 10	Olfactory receptors, family 5	152	390167	ENSG00000254834	OTTHUMG00000166862	uc001niz.1	BK004515	NM_001004741	CCDS53630	NA	MGI:3030856|MGI:3030857	RGD:1333556	NA	NA	NA	NA	NA	NA	ENST00000526538.2|NM_001004741.1	5	Y	3	5	Q6IEU7	OR5MA_HUMAN	Olfactory receptor 5M10 (Olfactory receptor OR11-207)	OR5M10	315	35592	Cell membrane; Multi-pass membrane protein.	947	0	0	NA	NA	0	0	0
HGNC:15291	OR5M11	olfactory receptor family 5 subfamily M member 11	Pathway-annotated	11	11q12.1	OR11-199	NA	NA	olfactory receptor, family 5, subfamily M, member 11	Olfactory receptors, family 5	152	219487	ENSG00000255223	OTTHUMG00000166861	uc010rjl.2	AP002517	NM_001005245	CCDS53629	NA	MGI:3030863|MGI:3031368	RGD:1332745	NA	NA	NA	NA	NA	NA	ENST00000528616.5|NM_001005245.1	5	Y	3	5	Q96RB7	OR5MB_HUMAN	Olfactory receptor 5M11	OR5M11	305	34450	Cell membrane; Multi-pass membrane protein.	917	0	0	0.211198	-0.158431	0	0	0
HGNC:14783	OR5P2	olfactory receptor family 5 subfamily P member 2	Pathway-annotated	11	11p15.4	JCG3	NA	NA	olfactory receptor, family 5, subfamily P, member 2	Olfactory receptors, family 5	152	120065	ENSG00000183303	OTTHUMG00000165668	uc001mfp.2	AF173006	NM_153444	CCDS7782	NA	MGI:3030303|MGI:3030304|MGI:3030312|MGI:3030316|MGI:3030317|MGI:3030318|MGI:3030319|MGI:3030321|MGI:3030322|MGI:3030324|MGI:3030326|MGI:3030327|MGI:3030328|MGI:3030329|MGI:3030331|MGI:3030332|MGI:3030336|MGI:3030340|MGI:3030341|MGI:3030344	RGD:1332675	NA	NA	NA	NA	NA	NA	ENST00000329434.3|NM_153444.1	9	Y	3	5	Q8WZ92	OR5P2_HUMAN	Olfactory receptor 5P2 (Olfactory receptor-like protein JCG3)	OR5P2	322	35786	Cell membrane; Multi-pass membrane protein.	968	0	0	0.137001	-0.209229	0	0	0
HGNC:14784	OR5P3	olfactory receptor family 5 subfamily P member 3	Pathway-annotated	11	11p15.4	JCG1	NA	NA	olfactory receptor, family 5, subfamily P, member 3	Olfactory receptors, family 5	152	120066	ENSG00000182334	OTTHUMG00000165669	uc010rbg.2	AF158377	NM_153445	CCDS7783	NA	MGI:3030314|MGI:3030342	RGD:1333958	NA	NA	NA	NA	NA	NA	ENST00000641167.1|NM_153445.2	7	Y	3	4	Q8WZ94	OR5P3_HUMAN	Olfactory receptor 5P3 (Olfactory receptor OR11-94) (Olfactory receptor-like protein JCG1)	OR5P3	311	34296	Cell membrane; Multi-pass membrane protein.	6022	0	0	0.123852	-0.218231	0	0	0
HGNC:14821	OR5T1	olfactory receptor family 5 subfamily T member 1	Pathway-annotated	11	11q12.1	NA	NA	OR5T1P	olfactory receptor, family 5, subfamily T, member 1	Olfactory receptors, family 5	152	390155	ENSG00000181698	OTTHUMG00000166853	uc001nio.1	AB065962	NM_001004745	CCDS31525	NA	MGI:3030928|MGI:3030936	RGD:1333437	NA	NA	NA	NA	NA	NA	ENST00000641665.1|NM_001004745.2	7	Y	3	4	Q8NG75	OR5T1_HUMAN	Olfactory receptor 5T1 (Olfactory receptor OR11-179)	OR5T1 OR5T1P	326	36885	Cell membrane; Multi-pass membrane protein.	2665	0	0	NA	NA	0	0	0
HGNC:15296	OR5T2	olfactory receptor family 5 subfamily T member 2	Pathway-annotated	11	11q12.1	NA	NA	NA	olfactory receptor, family 5, subfamily T, member 2	Olfactory receptors, family 5	152	219464	ENSG00000181718	OTTHUMG00000166851	uc010rjc.2	AB065838	NM_001004746	CCDS31523	NA	MGI:2177524|MGI:3030920|MGI:3030929|MGI:3030935	RGD:1334282	NA	NA	NA	NA	NA	NA	ENST00000641661.1|NM_001004746.4	5	Y	3	3	Q8NGG2	OR5T2_HUMAN	Olfactory receptor 5T2 (Olfactory receptor OR11-177)	OR5T2	359	40696	Cell membrane; Multi-pass membrane protein.	2973	0	0	0.295596	-0.10065	0	0	0
HGNC:15297	OR5T3	olfactory receptor family 5 subfamily T member 3	Pathway-annotated	11	11q12.1	OR5T3Q	NA	NA	olfactory receptor, family 5, subfamily T, member 3	Olfactory receptors, family 5	152	390154	ENSG00000172489	OTTHUMG00000166852	uc010rjd.2	AB065837	NM_001004747	CCDS31524	NA	MGI:3030927	RGD:1334112	NA	NA	NA	NA	NA	NA	ENST00000313033.4|NM_001004747.2	7	Y	3	3	Q8NGG3	OR5T3_HUMAN	Olfactory receptor 5T3 (Olfactory receptor OR11-178)	OR5T3	340	38346	Cell membrane; Multi-pass membrane protein.	968	0	0	NA	NA	0	0	0
HGNC:13972	OR5V1	olfactory receptor family 5 subfamily V member 1	Pathway-annotated	6	6p22.1	hs6M1-21	NA	NA	olfactory receptor, family 5, subfamily V, member 1	Olfactory receptors, family 5	152	81696	ENSG00000243729	OTTHUMG00000031199	uc063xco.1	NA	NM_030876	CCDS4657	NA	MGI:2177493|MGI:2177494	RGD:1334062	NA	NA	NA	NA	NA	NA	ENST00000641768.1|NM_030876.6	10	Y	4	10	Q9UGF6	OR5V1_HUMAN	Olfactory receptor 5V1 (Hs6M1-21) (Olfactory receptor OR6-26)	OR5V1	321	36057	Cell membrane; Multi-pass membrane protein.	78218	0	0	0.295596	-0.10065	0	0	0
HGNC:15299	OR5W2	olfactory receptor family 5 subfamily W member 2	Pathway-annotated	11	11q12.1	NA	NA	OR5W2P|OR5W3P	olfactory receptor, family 5, subfamily W, member 2	Olfactory receptors, family 5	152	390148	ENSG00000187612	OTTHUMG00000166818	uc010rir.2	BK004398	NM_001001960	CCDS31513	NA	MGI:1313138|MGI:3030965|MGI:3030966|MGI:3030985	RGD:1334372	NA	NA	NA	NA	NA	NA	ENST00000344514.1|NM_001001960.1	5	Y	3	4	Q8NH69	OR5W2_HUMAN	Olfactory receptor 5W2 (Olfactory receptor 5W3) (Olfactory receptor OR11-155)	OR5W2 OR5W2P OR5W3P	310	35167	Cell membrane; Multi-pass membrane protein.	932	0	0	NA	NA	0	0	0
HGNC:15301	OR6A2	olfactory receptor family 6 subfamily A member 2	Pathway-annotated	11	11p15.4	OR11-55	NA	OR6A2P|OR6A1	olfactory receptor, family 6, subfamily A, member 2	Olfactory receptors, family 6	153	8590	ENSG00000184933	OTTHUMG00000165736	uc001mes.2	AB065822	NM_003696	CCDS7772	NA	MGI:97432	RGD:68340	NA	608495	NA	NA	NA	NA	ENST00000641196.1|NM_003696.3	9	Y	4	10	O95222	OR6A2_HUMAN	Olfactory receptor 6A2 (Olfactory receptor 11-55) (OR11-55) (Olfactory receptor 6A1) (Olfactory receptor OR11-83) (hP2 olfactory receptor)	OR6A2 OR6A1 OR6A2P	327	36154	Cell membrane; Multi-pass membrane protein.	7953	0	0.0734912	0.15707	1.59576	0	0	0
HGNC:8354	OR6B1	olfactory receptor family 6 subfamily B member 1	Pathway-annotated	7	7q35	OR7-3	NA	NA	olfactory receptor, family 6, subfamily B, member 1	Olfactory receptors, family 6	153	135946	ENSG00000221813	OTTHUMG00000157765	uc003wdt.2	NA	NM_001005281	CCDS43667	NA	MGI:3030283	RGD:1333367	NA	NA	NA	NA	NA	NA	ENST00000641698.1|NM_001005281.3	7	Y	4	7	O95007	OR6B1_HUMAN	Olfactory receptor 6B1 (Olfactory receptor 7-3) (OR7-3) (Olfactory receptor OR7-9)	OR6B1	311	35299	Cell membrane; Multi-pass membrane protein.	8473	0	0	0.295596	-0.10065	0	0	0
HGNC:15041	OR6B2	olfactory receptor family 6 subfamily B member 2	Pathway-annotated	2	2q37.3	NA	NA	OR6B2P	olfactory receptor, family 6, subfamily B, member 2 pseudogene|olfactory receptor, family 6, subfamily B, member 2	Olfactory receptors, family 6	153	389090	ENSG00000182083	OTTHUMG00000152400	uc010zoc.3	NA	NM_001005853	CCDS46559	NA	MGI:3031249|MGI:3031250	NA	NA	NA	NA	NA	NA	NA	ENST00000319423.5|NM_001005853.1	11	Y	3	4	Q6IFH4	OR6B2_HUMAN	Olfactory receptor 6B2 (Olfactory receptor OR2-1)	OR6B2 OR6B2P	312	35029	Cell membrane; Multi-pass membrane protein.	938	0	0	0.27275	-0.116291	0	0	0
HGNC:15042	OR6B3	olfactory receptor family 6 subfamily B member 3	Pathway-annotated	2	2q37.3	OR6B3Q	NA	OR6B3P	olfactory receptor, family 6, subfamily B, member 3 pseudogene|olfactory receptor, family 6, subfamily B, member 3	Olfactory receptors, family 6	153	150681	ENSG00000178586	OTTHUMG00000152399	uc010zoe.2	NA	NM_173351	CCDS42837	NA	MGI:3031248	RGD:1332746	NA	NA	NA	NA	NA	NA	ENST00000641019.2|NM_173351.2	8	Y	3	5	Q8NGW1	OR6B3_HUMAN	Olfactory receptor 6B3 (Olfactory receptor OR2-2)	OR6B3 OR6B3P	331	37232	Cell membrane; Multi-pass membrane protein.	8950	0	0	0.259999	-0.125021	0	0	0
HGNC:8355	OR6C1	olfactory receptor family 6 subfamily C member 1	Pathway-annotated	12	12q13.2	OST267	NA	NA	olfactory receptor, family 6, subfamily C, member 1	Olfactory receptors, family 6	153	390321	ENSG00000205330	OTTHUMG00000168102	uc010spi.3	AF399506	NM_001005182	CCDS31818	NA	MGI:3030620|MGI:3030636	RGD:1334017	NA	NA	NA	NA	NA	NA	ENST00000642104.1|NM_001005182.2	5	Y	3	7	Q96RD1	OR6C1_HUMAN	Olfactory receptor 6C1 (OST267)	OR6C1	312	35660	Cell membrane; Multi-pass membrane protein.	8021	0	0	NA	NA	0	0	0
HGNC:15436	OR6C2	olfactory receptor family 6 subfamily C member 2	Pathway-annotated	12	12q13.2	OR6C67	NA	NA	olfactory receptor, family 6, subfamily C, member 2	Olfactory receptors, family 6	153	341416	ENSG00000179695	OTTHUMG00000169957	uc001sgz.1	AF179766	NM_054105	CCDS31824	NA	MGI:3030603|MGI:3030625	RGD:1334254	NA	NA	NA	NA	NA	NA	ENST00000641202.1|NM_054105.2	8	Y	3	4	Q9NZP2	OR6C2_HUMAN	Olfactory receptor 6C2 (HSA3)	OR6C2	312	35178	Cell membrane; Multi-pass membrane protein.	9278	0	0	0.262806	-0.123099	0	0	0
HGNC:15437	OR6C3	olfactory receptor family 6 subfamily C member 3	Pathway-annotated	12	12q13.2	OST709	NA	NA	olfactory receptor, family 6, subfamily C, member 3	Olfactory receptors, family 6	153	254786	ENSG00000205329	OTTHUMG00000169861	uc010spj.2	AF179770	NM_001388498	CCDS31819	NA	MGI:3030622|MGI:3030637	RGD:1333196	NA	NA	NA	NA	NA	NA	ENST00000641740.2|NM_001388498.1	7	Y	3	4	Q9NZP0	OR6C3_HUMAN	Olfactory receptor 6C3 (HSA8)	OR6C3	311	35531	Cell membrane; Multi-pass membrane protein.	2644	0	0	NA	NA	0	0	0
HGNC:19632	OR6C4	olfactory receptor family 6 subfamily C member 4	Pathway-annotated	12	12q13.2	NA	NA	NA	olfactory receptor, family 6, subfamily C, member 4	Olfactory receptors, family 6	153	341418	ENSG00000179626	OTTHUMG00000169959	uc010spp.3	BK004261	NM_001005494	CCDS31827	NA	NA	NA	NA	NA	NA	NA	NA	NA	ENST00000641569.1|NM_001005494.2	5	Y	3	7	Q8NGE1	OR6C4_HUMAN	Olfactory receptor 6C4 (Olfactory receptor OR12-10)	OR6C4	309	35010	Cell membrane; Multi-pass membrane protein.	6230	0	0	NA	NA	0	0	0
HGNC:31293	OR6C6	olfactory receptor family 6 subfamily C member 6	Pathway-annotated	12	12q13.2	NA	NA	NA	olfactory receptor, family 6, subfamily C, member 6	Olfactory receptors, family 6	153	283365	ENSG00000188324	OTTHUMG00000168101	uc010sph.2	NA	NM_001005493	CCDS31817	NA	MGI:3030613|MGI:3030616|MGI:3030638	RGD:1334418	NA	NA	NA	NA	NA	NA	ENST00000358433.3|NM_001005493.2	6	Y	3	2	A6NF89	OR6C6_HUMAN	Olfactory receptor 6C6	OR6C6	314	35963	Cell membrane; Multi-pass membrane protein.	2581	0	0	NA	NA	0	0	0
HGNC:31295	OR6C65	olfactory receptor family 6 subfamily C member 65	Pathway-annotated	12	12q13.2	NA	NA	NA	olfactory receptor, family 6, subfamily C, member 65	Olfactory receptors, family 6	153	403282	ENSG00000205328	OTTHUMG00000169955	uc010spl.3	NA	NM_001005518	CCDS31821	NA	MGI:3030642	RGD:1334110	NA	NA	NA	NA	NA	NA	ENST00000379665.3|NM_001005518.1	6	Y	3	3	A6NJZ3	O6C65_HUMAN	Olfactory receptor 6C65	OR6C65	312	35198	Cell membrane; Multi-pass membrane protein.	938	0	0	NA	NA	0	0	0
HGNC:31297	OR6C68	olfactory receptor family 6 subfamily C member 68	Pathway-annotated	12	12q13.2	NA	NA	NA	olfactory receptor, family 6, subfamily C, member 68	Olfactory receptors, family 6	153	403284	ENSG00000205327	OTTHUMG00000169958	uc031qhq.1	NA	NM_001005519	CCDS31826	NA	MGI:3030614	RGD:1333022	NA	NA	NA	NA	NA	NA	ENST00000548615.1|NM_001005519.2	5	Y	3	2	A6NDL8	O6C68_HUMAN	Olfactory receptor 6C68	OR6C68	312	35296	Cell membrane; Multi-pass membrane protein.	938	0	0	NA	NA	0	0	0
HGNC:31299	OR6C70	olfactory receptor family 6 subfamily C member 70	Pathway-annotated	12	12q13.2	NA	NA	NA	olfactory receptor, family 6, subfamily C, member 70	Olfactory receptors, family 6	153	390327	ENSG00000184954	OTTHUMG00000171127	uc010spn.2	NA	NM_001005499	CCDS31825	NA	MGI:3030648	RGD:1333363	NA	NA	NA	NA	NA	NA	ENST00000327335.4|NM_001005499.1	7	Y	3	4	A6NIJ9	O6C70_HUMAN	Olfactory receptor 6C70	OR6C70	312	35468	Cell membrane; Multi-pass membrane protein.	938	0	0	NA	NA	0	0	0
HGNC:31303	OR6C74	olfactory receptor family 6 subfamily C member 74	Pathway-annotated	12	12q13.2	NA	NA	NA	olfactory receptor, family 6, subfamily C, member 74	Olfactory receptors, family 6	153	254783	ENSG00000197706	OTTHUMG00000165162	uc010spg.3	NA	NM_001005490	CCDS31816	NA	MGI:3030655	RGD:1332775	NA	NA	NA	NA	NA	NA	ENST00000343399.5|NM_001005490.2	6	Y	3	4	A6NCV1	O6C74_HUMAN	Olfactory receptor 6C74	OR6C74	312	35253	Cell membrane; Multi-pass membrane protein.	12016	0	0	0.295596	-0.10065	0.1	0.1	0.1
HGNC:31304	OR6C75	olfactory receptor family 6 subfamily C member 75	Pathway-annotated	12	12q13.2	NA	NA	NA	olfactory receptor, family 6, subfamily C, member 75	Olfactory receptors, family 6	153	390323	ENSG00000187857	OTTHUMG00000169886	uc010spk.2	NA	NM_001005497	CCDS31820	NA	MGI:3030624	RGD:1333361	NA	NA	NA	NA	NA	NA	ENST00000641576.1|NM_001005497.2	5	Y	3	3	A6NL08	O6C75_HUMAN	Olfactory receptor 6C75	OR6C75	312	35372	Cell membrane; Multi-pass membrane protein.	6304	0	0	NA	NA	0	0	0
HGNC:31305	OR6C76	olfactory receptor family 6 subfamily C member 76	Pathway-annotated	12	12q13.2	NA	NA	NA	olfactory receptor, family 6, subfamily C, member 76	Olfactory receptors, family 6	153	390326	ENSG00000185821	OTTHUMG00000169956	uc010spm.2	NA	NM_001005183	CCDS31823	NA	MGI:3030643|MGI:3030647	RGD:1334198	NA	NA	NA	NA	NA	NA	ENST00000328314.3|NM_001005183.1	6	Y	3	2	A6NM76	O6C76_HUMAN	Olfactory receptor 6C76	OR6C76	312	35119	Cell membrane; Multi-pass membrane protein.	938	0	0	NA	NA	0	0	0
HGNC:15027	OR6F1	olfactory receptor family 6 subfamily F member 1	Pathway-annotated	1	1q44	OST731	NA	NA	olfactory receptor, family 6, subfamily F, member 1	Olfactory receptors, family 6	153	343169	ENSG00000169214	OTTHUMG00000040213	uc001idj.1	BK004460	NM_001005286	CCDS31095	NA	MGI:3030142	RGD:1334399	NA	NA	NA	NA	NA	NA	ENST00000641470.1|NM_001005286.2	8	Y	3	5	Q8NGZ6	OR6F1_HUMAN	Olfactory receptor 6F1 (Olfactory receptor OR1-38)	OR6F1	308	33961	Cell membrane; Multi-pass membrane protein.	5210	0	0	0.295596	-0.10065	0	0	0
HGNC:14707	OR6J1	olfactory receptor family 6 subfamily J member 1	Pathway-annotated	14	14q11.2	NA	NA	OR6J2|OR6J1P	olfactory receptor, family 6, subfamily J, member 1|olfactory receptor, family 6, subfamily J, member 1 (gene/pseudogene)|olfactory receptor family 6 subfamily J member 1 (gene/pseudogene)	Olfactory receptors, family 6	153	79549	ENSG00000255804	OTTHUMG00000168897	uc058zia.1	AC023226	NM_001348233	CCDS86371	NA	NA	RGD:1333203	NA	NA	NA	NA	NA	NA	ENST00000540461.2|NM_001348233.2	4	Y	3	2	Q8NGC5	OR6J1_HUMAN	Olfactory receptor 6J1 (Olfactory receptor 6J2)	OR6J1 OR6J2	347	38683	Cell membrane; Multi-pass membrane protein.	13423	0	0	NA	NA	0.1	0.1	0.1
HGNC:15029	OR6K2	olfactory receptor family 6 subfamily K member 2	Pathway-annotated	1	1q23.1	NA	NA	NA	olfactory receptor, family 6, subfamily K, member 2	Olfactory receptors, family 6	153	81448	ENSG00000196171	OTTHUMG00000022768	uc001fsu.1	BK004196	NM_001005279	CCDS30902	NA	MGI:3030254	RGD:1333784	NA	NA	NA	NA	NA	NA	ENST00000359610.3|NM_001005279.3	6	Y	3	3	Q8NGY2	OR6K2_HUMAN	Olfactory receptor 6K2 (Olfactory receptor OR1-17)	OR6K2	324	36513	Cell membrane; Multi-pass membrane protein.	974	0	0	NA	NA	0	0	0
HGNC:15030	OR6K3	olfactory receptor family 6 subfamily K member 3	Pathway-annotated	1	1q23.1	NA	NA	NA	olfactory receptor, family 6, subfamily K, member 3	Olfactory receptors, family 6	153	391114	ENSG00000203757	OTTHUMG00000022770	uc021pbn.1	AB065633	NM_001005327	CCDS30903	NA	MGI:3030258	RGD:1332672	NA	NA	NA	NA	NA	NA	ENST00000368145.2|NM_001005327.3	6	Y	3	5	Q8NGY3	OR6K3_HUMAN	Olfactory receptor 6K3 (Olfactory receptor OR1-18)	OR6K3	331	37352	Cell membrane; Multi-pass membrane protein.	4393	0	0	0.207524	-0.160947	0	0	0
HGNC:15033	OR6K6	olfactory receptor family 6 subfamily K member 6	Pathway-annotated	1	1q23.1	NA	NA	NA	olfactory receptor, family 6, subfamily K, member 6	Olfactory receptors, family 6	153	128371	ENSG00000180433	OTTHUMG00000022772	uc001fsw.2	BK004198	NM_001005184	NA	NA	MGI:3030065	RGD:1333957	NA	NA	NA	NA	NA	NA	ENST00000641861.1|NM_001005184.2	7	Y	3	4	Q8NGW6	OR6K6_HUMAN	Olfactory receptor 6K6 (Olfactory receptor OR1-21)	OR6K6	343	38362	Cell membrane; Multi-pass membrane protein.	1171	0	0	NA	NA	0	0	0
HGNC:14711	OR6M1	olfactory receptor family 6 subfamily M member 1	Pathway-annotated	11	11q24.1	NA	NA	NA	olfactory receptor, family 6, subfamily M, member 1	Olfactory receptors, family 6	153	390261	ENSG00000196099	OTTHUMG00000166012	uc010rzz.3	AB065762	NM_001005325	CCDS31696	NA	NA	NA	NA	NA	NA	NA	NA	NA	ENST00000309154.3|NM_001005325.1	5	Y	3	7	Q8NGM8	OR6M1_HUMAN	Olfactory receptor 6M1 (Olfactory receptor OR11-271)	OR6M1	313	35328	Cell membrane; Multi-pass membrane protein.	941	0	0	0.210675	-0.158789	0	0	0
HGNC:15034	OR6N1	olfactory receptor family 6 subfamily N member 1	Pathway-annotated	1	1q23.1	NA	NA	NA	olfactory receptor, family 6, subfamily N, member 1	Olfactory receptors, family 6	153	128372	ENSG00000197403	OTTHUMG00000022774	uc010piq.2	BK004199	NM_001005185	CCDS30905	NA	MGI:3030263	RGD:1334435	NA	NA	NA	NA	NA	NA	ENST00000641846.1|NM_001005185.2	6	Y	3	6	Q8NGY5	OR6N1_HUMAN	Olfactory receptor 6N1	OR6N1	312	34869	Cell membrane; Multi-pass membrane protein.	24381	0	0	0.295596	-0.10065	0	0	0
HGNC:15035	OR6N2	olfactory receptor family 6 subfamily N member 2	Pathway-annotated	1	1q23.1	NA	NA	NA	olfactory receptor, family 6, subfamily N, member 2	Olfactory receptors, family 6	153	81442	ENSG00000188340	OTTHUMG00000022775	uc010pir.2	BK004200	NM_001005278	CCDS30906	NA	MGI:3030264	RGD:1333597	NA	NA	NA	NA	NA	NA	ENST00000641131.1|NM_001005278.2	6	Y	3	2	Q8NGY6	OR6N2_HUMAN	Olfactory receptor 6N2 (Olfactory receptor OR1-23)	OR6N2	317	35692	Cell membrane; Multi-pass membrane protein.	6982	0	0	NA	NA	0	0	0
HGNC:15036	OR6P1	olfactory receptor family 6 subfamily P member 1	Pathway-annotated	1	1q23.1	NA	NA	NA	olfactory receptor, family 6, subfamily P, member 1	Olfactory receptors, family 6	153	128366	ENSG00000186440	OTTHUMG00000019633	uc010pim.2	BK004193	NM_001160325	CCDS53391	NA	MGI:3030248	RGD:1332986	NA	NA	NA	NA	NA	NA	ENST00000641540.1|NM_001160325.2	7	Y	3	5	Q8NGX9	OR6P1_HUMAN	Olfactory receptor 6P1 (Olfactory receptor OR1-12)	OR6P1	317	35831	Cell membrane; Multi-pass membrane protein.	9974	0	0	NA	NA	0	0	0
HGNC:15302	OR6Q1	olfactory receptor family 6 subfamily Q member 1	Pathway-annotated	11	11q12.1	NA	NA	NA	olfactory receptor, family 6, subfamily Q, member 1 (gene/pseudogene)|olfactory receptor family 6 subfamily Q member 1 (gene/pseudogene)	Olfactory receptors, family 6	153	219952	ENSG00000279051	OTTHUMG00000168831	uc010rjz.2	AB065737	NM_001005186	CCDS31541	NA	NA	RGD:1333221	NA	NA	NA	NA	NA	NA	ENST00000302622.4|NM_001005186.2	5	Y	3	6	Q8NGQ2	OR6Q1_HUMAN	Olfactory receptor 6Q1 (Olfactory receptor OR11-226)	OR6Q1	317	35736	Cell membrane; Multi-pass membrane protein.	953	0	0	NA	NA	0	0	0
HGNC:15363	OR6S1	olfactory receptor family 6 subfamily S member 1	Pathway-annotated	14	14q11.2	OR6S1Q	NA	NA	olfactory receptor, family 6, subfamily S, member 1	Olfactory receptors, family 6	153	341799	ENSG00000181803	OTTHUMG00000171010	uc001vxv.1	AL163636	NM_001001968	CCDS32038	NA	MGI:3030584	RGD:1333368	NA	NA	NA	NA	NA	NA	ENST00000320704.3|NM_001001968.1	7	Y	3	4	Q8NH40	OR6S1_HUMAN	Olfactory receptor 6S1 (Olfactory receptor OR14-37)	OR6S1	331	36127	Cell membrane; Multi-pass membrane protein.	995	0	0	0.228767	-0.146403	0	0	0
HGNC:14848	OR6T1	olfactory receptor family 6 subfamily T member 1	Pathway-annotated	11	11q24.1	NA	NA	NA	olfactory receptor, family 6, subfamily T, member 1	Olfactory receptors, family 6	153	219874	ENSG00000181499	OTTHUMG00000165962	uc010sab.3	AB065759	NM_001005187	CCDS31700	NA	NA	RGD:9074148	NA	NA	NA	NA	NA	NA	ENST00000321252.3|NM_001005187.1	5	Y	3	5	Q8NGN1	OR6T1_HUMAN	Olfactory receptor 6T1 (Olfactory receptor OR11-277)	OR6T1	323	36348	Cell membrane; Multi-pass membrane protein.	971	0	0	0.235348	-0.141898	0	0	0
HGNC:15090	OR6V1	olfactory receptor family 6 subfamily V member 1	Pathway-annotated	7	7q34	GPR138	NA	NA	olfactory receptor, family 6, subfamily V, member 1	Olfactory receptors, family 6	153	346517	ENSG00000225781	OTTHUMG00000158385	uc011ksv.3	NA	NM_001001667	CCDS47728	12732197	NA	NA	NA	NA	NA	NA	NA	NA	ENST00000418316.2|NM_001001667.1	6	Y	3	5	Q8N148	OR6V1_HUMAN	Olfactory receptor 6V1 (Olfactory receptor OR7-3)	OR6V1	313	34902	Cell membrane; Multi-pass membrane protein.	941	0	0	0.20548	-0.162346	0	0	0
HGNC:14737	OR6X1	olfactory receptor family 6 subfamily X member 1	Pathway-annotated	11	11q24.1	NA	NA	NA	olfactory receptor, family 6, subfamily X, member 1	Olfactory receptors, family 6	153	390260	ENSG00000221931	OTTHUMG00000166011	uc010rzy.3	AB065510	NM_001005188	CCDS31695	NA	MGI:3030820	RGD:1334385	NA	NA	NA	NA	NA	NA	ENST00000327930.3|NM_001005188.1	7	Y	3	5	Q8NH79	OR6X1_HUMAN	Olfactory receptor 6X1 (Olfactory receptor OR11-270)	OR6X1	312	34727	Cell membrane; Multi-pass membrane protein.	938	0	0	0.295596	-0.10065	0	0	0
HGNC:14823	OR6Y1	olfactory receptor family 6 subfamily Y member 1	Pathway-annotated	1	1q23.1	NA	NA	OR6Y2	olfactory receptor, family 6, subfamily Y, member 1	Olfactory receptors, family 6	153	391112	ENSG00000197532	OTTHUMG00000019629	uc010pil.2	BK004192	NM_001005189	CCDS30899	NA	MGI:3030054	RGD:1334224	NA	NA	NA	NA	NA	NA	ENST00000641622.1|NM_001005189.2	6	Y	3	5	Q8NGX8	OR6Y1_HUMAN	Olfactory receptor 6Y1 (Olfactory receptor 6Y2) (Olfactory receptor OR1-11)	OR6Y1 OR6Y2	325	36636	Cell membrane; Multi-pass membrane protein.	9855	0	0	NA	NA	0.2	0.2	0.2
HGNC:8368	OR7A5	olfactory receptor family 7 subfamily A member 5	Pathway-annotated	19	19p13.1	HTPCR2	NA	NA	olfactory receptor, family 7, subfamily A, member 5 pseudogene|olfactory receptor, family 7, subfamily A, member 5	Olfactory receptors, family 7	154	26659	ENSG00000188269	OTTHUMG00000183410	uc010xoa.2	X64976	NM_017506	CCDS12318	NA	MGI:109316|MGI:1333808|MGI:3031186|MGI:3031187	RGD:1333658	NA	NA	NA	NA	NA	NA	ENST00000322301.5|NM_017506.2	8	Y	4	12	Q15622	OR7A5_HUMAN	Olfactory receptor 7A5 (Olfactory receptor OR19-17) (Olfactory receptor TPCR92)	OR7A5	319	35579	Cell membrane; Multi-pass membrane protein.	8944	0	0.0452283	-0.143809	-0.29912	0	0	0
HGNC:8356	OR7A10	olfactory receptor family 7 subfamily A member 10	Pathway-annotated	19	19p13.12	NA	NA	NA	olfactory receptor, family 7, subfamily A, member 10	Olfactory receptors, family 7	154	390892	ENSG00000127515	OTTHUMG00000183412	uc002mzx.1	NA	NM_001005190	CCDS32936	NA	MGI:109316|MGI:3031186|MGI:3031187	RGD:1332740	NA	NA	NA	NA	NA	NA	ENST00000641129.1|NM_001005190.2	8	Y	4	7	O76100	OR7AA_HUMAN	Olfactory receptor 7A10 (OST027) (Olfactory receptor OR19-18)	OR7A10	309	34406	Cell membrane; Multi-pass membrane protein.	8456	0	0	NA	NA	0	0	0
HGNC:8363	OR7A17	olfactory receptor family 7 subfamily A member 17	Pathway-annotated	19	19p13.12	HTPCRX19	NA	NA	olfactory receptor, family 7, subfamily A, member 17	Olfactory receptors, family 7	154	26333	ENSG00000185385	OTTHUMG00000183415	uc010xob.3	X64993	NM_030901	CCDS12319	1370859	MGI:109316|MGI:1333808|MGI:3031185	NA	NA	NA	NA	NA	NA	NA	ENST00000641113.1|NM_030901.2	10	Y	5	10	O14581	OR7AH_HUMAN	Olfactory receptor 7A17	OR7A17	309	34013	Cell membrane; Multi-pass membrane protein.	7929	0	0	NA	NA	0	0	0
HGNC:8373	OR7C1	olfactory receptor family 7 subfamily C member 1	Pathway-annotated	19	19p13.1	OR19-5	NA	OR7C4	olfactory receptor, family 7, subfamily C, member 1	Olfactory receptors, family 7	154	26664	ENSG00000127530	OTTHUMG00000183410	uc010xnz.3	X89676	NM_001370485	CCDS12317	NA	MGI:3031186|MGI:3031190	NA	NA	NA	NA	NA	NA	NA	ENST00000641666.2|NM_001370485.4	12	Y	4	10	O76099	OR7C1_HUMAN	Olfactory receptor 7C1 (Olfactory receptor 7C4) (Olfactory receptor OR19-16) (Olfactory receptor TPCR86)	OR7C1 OR7C4	320	35519	Cell membrane; Multi-pass membrane protein.	46116	0	0.0546027	-0.0125657	-0.236474	0.1	0.1	0.1
HGNC:8374	OR7C2	olfactory receptor family 7 subfamily C member 2	Pathway-annotated	19	19p13.12	OR19-18	NA	OR7C3	olfactory receptor, family 7, subfamily C, member 2|olfactory receptor family 7 subfamily C member 2 (gene/pseudogene)	Olfactory receptors, family 7	154	26658	ENSG00000127529	OTTHUMG00000183350	uc010xoc.2	U86255	NM_012377	CCDS12320	NA	MGI:3031190	RGD:1334014	NA	NA	NA	NA	NA	NA	ENST00000248072.3|NM_012377.1	10	Y	4	8	O60412	OR7C2_HUMAN	Olfactory receptor 7C2 (Olfactory receptor 19-18) (OR19-18) (Olfactory receptor 7C3) (Olfactory receptor OR19-22)	OR7C2 OR7C3	319	35323	Cell membrane; Multi-pass membrane protein.	959	0	0	NA	NA	0	0	0
HGNC:8378	OR7D2	olfactory receptor family 7 subfamily D member 2	Pathway-annotated	19	19p13.2	OR19-4|HTPCRH03|FLJ38149	NA	NA	olfactory receptor, family 7, subfamily D, member 2	Olfactory receptors, family 7	154	162998	ENSG00000188000	OTTHUMG00000179934	uc002mkz.1	AK095468	NM_001386112	CCDS32900	NA	NA	RGD:2320667	NA	NA	NA	NA	NA	NA	ENST00000641288.2|NM_175883.4	6	Y	3	8	Q96RA2	OR7D2_HUMAN	Olfactory receptor 7D2 (HTPCRH03) (Olfactory receptor 19-4) (OR19-4) (Olfactory receptor OR19-10)	OR7D2	312	34747	Cell membrane; Multi-pass membrane protein.	9839	0.031415	0.0418455	0.0775702	-0.222948	0.1	0.1	0.1
HGNC:8380	OR7D4	olfactory receptor family 7 subfamily D member 4	Pathway-annotated	19	19p13.2	hg105|OR19-B	NA	OR7D4P	olfactory receptor, family 7, subfamily D, member 4	Olfactory receptors, family 7	154	125958	ENSG00000174667	OTTHUMG00000179936	uc002mla.2	NA	NM_001005191	CCDS32901	NA	MGI:1313142|MGI:2153206|MGI:3030701	RGD:1334297	NA	611538	NA	NA	NA	NA	ENST00000641669.1|NM_001005191.3	8	Y	3	11	Q8NG98	OR7D4_HUMAN	Olfactory receptor 7D4 (OR19-B) (Odorant receptor family subfamily D member 4RT) (Olfactory receptor OR19-7)	OR7D4 OR7D4P	312	34448	Cell membrane; Multi-pass membrane protein.	9313	0	0	0.295596	-0.10065	0	0	0
HGNC:8396	OR7E24	olfactory receptor family 7 subfamily E member 24	Pathway-annotated	19	19p13.2	OR19-8|HSHT2|OR7E24Q	NA	OR7E24P	olfactory receptor, family 7, subfamily E, member 24 pseudogene|olfactory receptor, family 7, subfamily E, member 24	Olfactory receptors, family 7	154	26648	ENSG00000237521	OTTHUMG00000179938	uc002mlb.2	Y10529	NM_001079935	CCDS92506|CCDS45955	9268701	MGI:109317|MGI:3030700|MGI:3030702|MGI:3030703|MGI:3030706|MGI:3030707	RGD:2323270	NA	NA	NA	NA	NA	NA	ENST00000456448.3|NM_001079935.2	12	Y	4	10	Q6IFN5	O7E24_HUMAN	Olfactory receptor 7E24 (Olfactory receptor OR19-14)	OR7E24 OR7E24P	339	38279	Cell membrane; Multi-pass membrane protein.	5281	0	0	0.295596	-0.10065	0	0	0
HGNC:8465	OR7G1	olfactory receptor family 7 subfamily G member 1	Pathway-annotated	19	19p13.2	OR19-15	NA	OR7G1P	olfactory receptor, family 7, subfamily G, member 1	Olfactory receptors, family 7	154	125962	ENSG00000161807	OTTHUMG00000168067	uc021uoi.1	NA	NM_001005192	CCDS32898	NA	MGI:3030679|MGI:3030680|MGI:3030681|MGI:3030688	RGD:1334335	NA	NA	NA	NA	NA	NA	ENST00000541538.1|NM_001005192.2	5	Y	3	4	Q8NGA0	OR7G1_HUMAN	Olfactory receptor 7G1 (Olfactory receptor 19-15) (OR19-15) (Olfactory receptor OR19-8)	OR7G1 OR7G1P	311	34803	Cell membrane; Multi-pass membrane protein.	935	0	0	NA	NA	0	0	0
HGNC:8466	OR7G2	olfactory receptor family 7 subfamily G member 2	Pathway-annotated	19	19p13.2	OST260	NA	NA	olfactory receptor, family 7, subfamily G, member 2	Olfactory receptors, family 7	154	390882	ENSG00000170923	OTTHUMG00000179931	uc010xkk.2	NA	NM_001005193	CCDS32897	NA	MGI:3030662|MGI:3030663|MGI:3030664|MGI:3030669|MGI:3030670|MGI:3030671|MGI:3030677|MGI:3030678|MGI:3030679|MGI:3030680|MGI:3030681|MGI:3030683|MGI:3030684|MGI:3030685|MGI:3030687|MGI:3030688|MGI:3030689	RGD:1333665	NA	NA	NA	NA	NA	NA	ENST00000641081.1|NM_001005193.2	11	Y	3	3	Q8NG99	OR7G2_HUMAN	Olfactory receptor 7G2 (OST260) (Olfactory receptor 19-13) (OR19-13) (Olfactory receptor OR19-6)	OR7G2	324	35931	Cell membrane; Multi-pass membrane protein.	7068	0	0	NA	NA	0	0	0
HGNC:8467	OR7G3	olfactory receptor family 7 subfamily G member 3	Pathway-annotated	19	19p13.2	OST085	NA	NA	olfactory receptor, family 7, subfamily G, member 3	Olfactory receptors, family 7	154	390883	ENSG00000170920	OTTHUMG00000165520	uc010xkl.2	NA	NM_001001958	CCDS32899	NA	MGI:3030666|MGI:3030668	RGD:1333031	NA	NA	NA	NA	NA	NA	ENST00000305444.2|NM_001001958.1	6	Y	3	5	Q8NG95	OR7G3_HUMAN	Olfactory receptor 7G3 (OST085) (Olfactory receptor OR19-9)	OR7G3	312	34439	Cell membrane; Multi-pass membrane protein.	938	0	0	0.295596	-0.10065	0	0	0
HGNC:8469	OR8A1	olfactory receptor family 8 subfamily A member 1	Pathway-annotated	11	11q24.2	OST025	NA	NA	olfactory receptor, family 8, subfamily A, member 1	Olfactory receptors, family 8	155	390275	ENSG00000196119	OTTHUMG00000165923	uc010san.3	BK004495	NM_001005194	CCDS31712	NA	MGI:1931271|MGI:2661338	RGD:1334242	NA	NA	NA	NA	NA	NA	ENST00000284287.6|NM_001005194.2	7	Y	3	5	Q8NGG7	OR8A1_HUMAN	Olfactory receptor 8A1 (OST025) (Olfactory receptor OR11-318)	OR8A1	326	36388	Cell membrane; Multi-pass membrane protein.	16282	0	0	0.295596	-0.10065	0	0	0
HGNC:8471	OR8B2	olfactory receptor family 8 subfamily B member 2	Pathway-annotated	11	11q24.2	NA	NA	NA	olfactory receptor, family 8, subfamily B, member 2	Olfactory receptors, family 8	155	26595	ENSG00000284680	OTTHUMG00000165982	uc010sai.3	AB065826	NM_001005468	CCDS31708	NA	MGI:2660712|MGI:3030752	RGD:1334039	NA	NA	NA	NA	NA	NA	ENST00000641451.2|NM_001005468.2	4	Y	3	5	Q96RD0	OR8B2_HUMAN	Olfactory receptor 8B2 (Olfactory receptor OR11-309)	OR8B2	313	35272	Cell membrane; Multi-pass membrane protein.	2105	NA	NA	NA	NA	0	0	0
HGNC:8472	OR8B3	olfactory receptor family 8 subfamily B member 3	Pathway-annotated	11	11q24.2	NA	NA	NA	olfactory receptor, family 8, subfamily B, member 3	Olfactory receptors, family 8	155	390271	ENSG00000284609	OTTHUMG00000165983	uc010saj.3	AB065827	NM_001005467	CCDS31709	NA	MGI:2660712|MGI:3030752	NA	NA	NA	NA	NA	NA	NA	ENST00000641139.1|NM_001005467.2	6	Y	3	2	Q8NGG8	OR8B3_HUMAN	Olfactory receptor 8B3 (Olfactory receptor OR11-311)	OR8B3	313	35305	Cell membrane; Multi-pass membrane protein.	3490	NA	NA	NA	NA	0	0	0
HGNC:8473	OR8B4	olfactory receptor family 8 subfamily B member 4	Pathway-annotated	11	11q24.2	NA	NA	OR8B4P	olfactory receptor, family 8, subfamily B, member 4 (gene/pseudogene)|olfactory receptor family 8 subfamily B member 4 (gene/pseudogene)	Olfactory receptors, family 8	155	283162	ENSG00000280090	OTTHUMG00000165916	uc010sak.2	AB065831	NM_001005196	CCDS31710	NA	MGI:3030712	RGD:1333142	NA	NA	NA	NA	NA	NA	ENST00000356130.7|NM_001005196.1	7	Y	3	6	Q96RC9	OR8B4_HUMAN	Olfactory receptor 8B4 (Olfactory receptor OR11-315)	OR8B4 OR8B4P	309	34404	Cell membrane; Multi-pass membrane protein.	929	0	0	NA	NA	0	0	0
HGNC:8477	OR8B8	olfactory receptor family 8 subfamily B member 8	Pathway-annotated	11	11q24.2	TPCR85	NA	NA	olfactory receptor, family 8, subfamily B, member 8	Olfactory receptors, family 8	155	26493	ENSG00000197125	OTTHUMG00000165917	uc010sal.3	AF238488	NM_012378	CCDS8446	9119360	MGI:2177528	RGD:1334188	NA	NA	NA	NA	NA	NA	ENST00000642064.1|NM_012378.2	7	Y	4	7	Q15620	OR8B8_HUMAN	Olfactory receptor 8B8 (Olfactory receptor TPCR85) (Olfactory-like receptor JCG8)	OR8B8	311	34482	Cell membrane {ECO:0000305}; Multi-pass membrane protein {ECO:0000255}.	8251	0	0	NA	NA	0	0	0
HGNC:15307	OR8B12	olfactory receptor family 8 subfamily B member 12	Pathway-annotated	11	11q24.2	NA	NA	NA	olfactory receptor, family 8, subfamily B, member 12	Olfactory receptors, family 8	155	219858	ENSG00000170953	OTTHUMG00000165922	uc010sam.3	NA	NM_001005195	CCDS31711	NA	MGI:3030708|MGI:3030709|MGI:3030710	RGD:1334306	NA	NA	NA	NA	NA	NA	ENST00000306842.3|NM_001005195.1	5	Y	3	4	Q8NGG6	OR8BC_HUMAN	Olfactory receptor 8B12 (Olfactory receptor OR11-317)	OR8B12	310	34372	Cell membrane; Multi-pass membrane protein.	5698	0	0	0.295596	-0.10065	0	0	0
HGNC:8481	OR8D1	olfactory receptor family 8 subfamily D member 1	Pathway-annotated	11	11q24.2	OST004	NA	OR8D3	olfactory receptor, family 8, subfamily D, member 1	Olfactory receptors, family 8	155	283159	ENSG00000196341	OTTHUMG00000165977	uc010sag.3	AF238489	NM_001002917	CCDS31706	NA	MGI:109309|MGI:3030767	RGD:631358	NA	NA	NA	NA	NA	NA	ENST00000641015.1|NM_001002917.2	9	Y	3	4	Q8WZ84	OR8D1_HUMAN	Olfactory receptor 8D1 (OST004) (Olfactory receptor 8D3) (Olfactory receptor OR11-301) (Olfactory receptor-like protein JCG9)	OR8D1 OR8D3	308	34445	Cell membrane; Multi-pass membrane protein.	12268	0	0	0.295596	-0.10065	0	0	0
HGNC:8482	OR8D2	olfactory receptor family 8 subfamily D member 2	Pathway-annotated	11	11q24.2	NA	NA	NA	olfactory receptor, family 8, subfamily D, member 2 (gene/pseudogene)|olfactory receptor family 8 subfamily D member 2 (gene/pseudogene)	Olfactory receptors, family 8	155	283160	ENSG00000279116	OTTHUMG00000165978	uc010sah.2	AF162668	NM_001002918	NA	NA	MGI:3030758|MGI:3030760	NA	NA	NA	NA	NA	NA	NA	ENST00000624618.2|NM_001002918.1	7	Y	4	7	Q9GZM6	OR8D2_HUMAN	Olfactory receptor 8D2 (Olfactory receptor OR11-303) (Olfactory receptor-like protein JCG2)	OR8D2	311	34857	Cell membrane; Multi-pass membrane protein.	935	0	0	0.295596	-0.10065	0	0	0
HGNC:14840	OR8D4	olfactory receptor family 8 subfamily D member 4	Pathway-annotated	11	11q24.1	NA	NA	NA	olfactory receptor, family 8, subfamily D, member 4	Olfactory receptors, family 8	155	338662	ENSG00000181518	OTTHUMG00000165960	uc010saa.3	AB065761	NM_001005197	CCDS31698	NA	MGI:3030819	RGD:1333740	NA	NA	NA	NA	NA	NA	ENST00000641687.1|NM_001005197.2	6	Y	3	4	Q8NGM9	OR8D4_HUMAN	Olfactory receptor 8D4 (Olfactory receptor OR11-275)	OR8D4	314	35019	Cell membrane; Multi-pass membrane protein.	7062	0	0	0.209279	-0.159746	0	0	0
HGNC:8484	OR8G1	olfactory receptor family 8 subfamily G member 1	Pathway-annotated	11	11q24.2	TPCR25|HSTPCR25	NA	OR8G1P	olfactory receptor, family 8, subfamily G, member 1 pseudogene|olfactory receptor, family 8, subfamily G, member 1 (gene/pseudogene)|olfactory receptor family 8 subfamily G member 1 (gene/pseudogene)	Olfactory receptors, family 8	155	26494	ENSG00000197849	OTTHUMG00000189223	uc031yin.1	AB065946	NM_001002905	CCDS73407	9119360	MGI:109308|MGI:1333829|MGI:3030771|MGI:3030777|MGI:3030779|MGI:3030782|MGI:3030785|MGI:3030788|MGI:3030801|MGI:3031371	RGD:1333840	NA	NA	NA	NA	NA	NA	ENST00000641972.1|NM_001002905.2	9	Y	4	6	Q15617	OR8G1_HUMAN	Olfactory receptor 8G1 (Olfactory receptor OR11-281) (Olfactory receptor TPCR25)	OR8G1 OR8G1P	311	34904	Cell membrane; Multi-pass membrane protein.	13269	0	0	0.295596	-0.10065	0	0	0
HGNC:19622	OR8G5	olfactory receptor family 8 subfamily G member 5	Pathway-annotated	11	11q24.2	NA	NA	OR8G5P|OR8G6	olfactory receptor, family 8, subfamily G, member 5	Olfactory receptors, family 8	155	219865	ENSG00000255298	OTTHUMG00000186059	uc031yio.1	BK004516	NM_001005198	CCDS66256	NA	MGI:2660711|MGI:3030769|MGI:3030770	RGD:1333894	NA	NA	NA	NA	NA	NA	ENST00000641992.2|NM_001005198.2	5	Y	3	4	Q8NG78	OR8G5_HUMAN	Olfactory receptor 8G5 (Olfactory receptor 8G6) (Olfactory receptor OR11-298)	OR8G5 OR8G5P OR8G6	346	38798	Cell membrane; Multi-pass membrane protein.	9848	0	0	0.290218	-0.104332	0	0	0
HGNC:14824	OR8H1	olfactory receptor family 8 subfamily H member 1	Pathway-annotated	11	11q12.1	NA	NA	NA	olfactory receptor, family 8, subfamily H, member 1	Olfactory receptors, family 8	155	219469	ENSG00000181693	OTTHUMG00000162671	uc010rje.3	AB065836	NM_001005199	CCDS31526	NA	MGI:3030930|MGI:3030931|MGI:3030932|MGI:3030933	NA	NA	NA	NA	NA	NA	NA	ENST00000641600.1|NM_001005199.2	6	Y	3	3	Q8NGG4	OR8H1_HUMAN	Olfactory receptor 8H1 (Olfactory receptor OR11-180)	OR8H1	311	35228	Cell membrane; Multi-pass membrane protein.	3792	0	0	NA	NA	0	0	0
HGNC:15308	OR8H2	olfactory receptor family 8 subfamily H member 2	Pathway-annotated	11	11q12.1	NA	NA	NA	olfactory receptor, family 8, subfamily H, member 2	Olfactory receptors, family 8	155	390151	ENSG00000181767	OTTHUMG00000166832	uc010riy.2	AB065657	NM_001005200	CCDS31518	NA	MGI:3030930|MGI:3030931|MGI:3030932|MGI:3030934	RGD:1333046	NA	NA	NA	NA	NA	NA	ENST00000313503.2|NM_001386064.1	6	Y	3	4	Q8N162	OR8H2_HUMAN	Olfactory receptor 8H2 (Olfactory receptor OR11-171)	OR8H2	312	35422	Cell membrane; Multi-pass membrane protein.	3971	0	0	NA	NA	0	0	0
HGNC:15309	OR8H3	olfactory receptor family 8 subfamily H member 3	Pathway-annotated	11	11q12.1	NA	NA	NA	olfactory receptor, family 8, subfamily H, member 3	Olfactory receptors, family 8	155	390152	ENSG00000181761	OTTHUMG00000166833	uc001nii.1	AB065840	NM_001005201	CCDS31519	NA	MGI:3030930|MGI:3030931|MGI:3030932|MGI:3030933|MGI:3030934	RGD:1334405	NA	NA	NA	NA	NA	NA	ENST00000313472.3|NM_001005201.1	5	Y	3	2	Q8N146	OR8H3_HUMAN	Olfactory receptor 8H3 (Olfactory receptor OR11-172)	OR8H3	312	35219	Cell membrane; Multi-pass membrane protein.	938	0	0	NA	NA	0	0	0
HGNC:15310	OR8I2	olfactory receptor family 8 subfamily I member 2	Pathway-annotated	11	11q12.1	NA	NA	NA	olfactory receptor, family 8, subfamily I, member 2	Olfactory receptors, family 8	155	120586	ENSG00000172154	OTTHUMG00000166831	uc010rix.2	AB065656	NM_001003750	CCDS31517	NA	MGI:3030938	RGD:1334050	NA	NA	NA	NA	NA	NA	ENST00000302124.8|NM_001003750.1	5	Y	3	6	Q8N0Y5	OR8I2_HUMAN	Olfactory receptor 8I2 (Olfactory receptor OR11-170)	OR8I2	310	34661	Cell membrane; Multi-pass membrane protein.	932	0	0	NA	NA	0	0	0
HGNC:14855	OR8J1	olfactory receptor family 8 subfamily J member 1	Pathway-annotated	11	11q12.1	NA	NA	NA	olfactory receptor, family 8, subfamily J, member 1	Olfactory receptors, family 8	155	219477	ENSG00000172487	OTTHUMG00000166859	uc010rjh.2	AB065748	NM_001005205	CCDS31529	NA	MGI:3030879	RGD:41067318	NA	NA	NA	NA	NA	NA	ENST00000533152.3|NM_001005205.3	5	Y	3	4	Q8NGP2	OR8J1_HUMAN	Olfactory receptor 8J1 (Olfactory receptor OR11-183)	OR8J1	316	35415	Cell membrane; Multi-pass membrane protein.	7220	0	0	NA	NA	0	0	0
HGNC:15311	OR8J2	olfactory receptor family 8 subfamily J member 2 (gene/pseudogene)	Pathway-annotated	11	11q12.1	NA	NA	OR8J2P	olfactory receptor, family 8, subfamily J, member 2 pseudogene|olfactory receptor, family 8, subfamily J, member 2 (gene/pseudogene)	Olfactory receptors, family 8	155	81169	ENSG00000254658	OTTHUMG00000166850	uc058bjz.1	NA	NR_173147	NA	18989455	MGI:3030891|MGI:3030896	RGD:1333916	NA	NA	NA	NA	NA	NA	NA	2	Y	2	6	Q8NGG1	OR8J2_HUMAN	Olfactory receptor 8J2	OR8J2 OR8J2P	315	35160	Membrane {ECO:0000305}; Multi-pass membrane protein {ECO:0000305}.	6237	0	0	0.254906	-0.128508	0	0	0
HGNC:15312	OR8J3	olfactory receptor family 8 subfamily J member 3	Pathway-annotated	11	11q12.1	NA	NA	NA	olfactory receptor, family 8, subfamily J, member 3	Olfactory receptors, family 8	155	81168	ENSG00000167822	OTTHUMG00000166834	uc010riz.2	NA	NM_001004064	CCDS31520	NA	MGI:3030879|MGI:3030891|MGI:3030896	RGD:1333455	NA	NA	NA	NA	NA	NA	ENST00000642058.1|NM_001004064.2	6	Y	3	3	Q8NGG0	OR8J3_HUMAN	Olfactory receptor 8J3 (Olfactory receptor OR11-173)	OR8J3	315	35481	Cell membrane; Multi-pass membrane protein.	5480	0	0	NA	NA	0	0	0
HGNC:14831	OR8K1	olfactory receptor family 8 subfamily K member 1	Pathway-annotated	11	11q12.1	NA	NA	NA	olfactory receptor, family 8, subfamily K, member 1	Olfactory receptors, family 8	155	390157	ENSG00000150261	OTTHUMG00000166858	uc010rjg.2	AB065835	NM_001002907	CCDS31528	NA	MGI:3030880	RGD:1333365	NA	NA	NA	NA	NA	NA	ENST00000279783.5|NM_001002907.1	6	Y	3	4	Q8NGG5	OR8K1_HUMAN	Olfactory receptor 8K1 (Olfactory receptor OR11-182)	OR8K1	319	36581	Cell membrane; Multi-pass membrane protein.	959	0	0	NA	NA	0	0	0
HGNC:15313	OR8K3	olfactory receptor family 8 subfamily K member 3 (gene/pseudogene)	Pathway-annotated	11	11q12.1	NA	NA	NA	olfactory receptor, family 8, subfamily K, member 3 (gene/pseudogene)	Olfactory receptors, family 8	155	219473	ENSG00000280314	OTTHUMG00000166855	uc010rjf.2	AB065541	NM_001005202	NA	NA	MGI:3030062|MGI:3030881|MGI:3030888|MGI:3030892|MGI:3030895|MGI:3030899|MGI:3030900|MGI:3030910|MGI:3030913|MGI:3030914|MGI:3030916|MGI:3030918|MGI:3030919|MGI:3030921|MGI:3030923|MGI:3030924	RGD:1332674	NA	NA	NA	NA	NA	NA	ENST00000641662.1|NM_001005202.2	10	Y	3	4	Q8NH51	OR8K3_HUMAN	Olfactory receptor 8K3 (Olfactory receptor OR11-181)	OR8K3	312	35463	Cell membrane; Multi-pass membrane protein.	5495	0	0	0.295596	-0.10065	0	0	0
HGNC:15315	OR8K5	olfactory receptor family 8 subfamily K member 5	Pathway-annotated	11	11q12.1	NA	NA	NA	olfactory receptor, family 8, subfamily K, member 5	Olfactory receptors, family 8	155	219453	ENSG00000181752	OTTHUMG00000166820	uc010rja.2	BK004347	NM_001004058	CCDS31521	NA	MGI:3030842|MGI:3030882|MGI:3030883|MGI:3030885|MGI:3030887	RGD:1333472	NA	NA	NA	NA	NA	NA	ENST00000313447.1|NM_001004058.2	5	Y	3	2	Q8NH50	OR8K5_HUMAN	Olfactory receptor 8K5 (Olfactory receptor OR11-174)	OR8K5	307	35190	Cell membrane; Multi-pass membrane protein.	923	0	0	0.295596	-0.10065	0	0	0
HGNC:19628	OR8S1	olfactory receptor family 8 subfamily S member 1	Pathway-annotated	12	12q13.11	NA	NA	NA	olfactory receptor, family 8, subfamily S, member 1	Olfactory receptors, family 8	155	341568	ENSG00000284723	OTTHUMG00000170021	uc010slu.2	NA	NM_001390849	CCDS91690	NA	MGI:3030117|MGI:3030118|MGI:3030119	RGD:1333494	NA	NA	NA	NA	NA	NA	ENST00000641651.1|NM_001390849.1	5	Y	3	4	Q8NH09	OR8S1_HUMAN	Olfactory receptor 8S1	OR8S1	359	39645	Cell membrane; Multi-pass membrane protein.	938	NA	NA	NA	NA	0	0	0
HGNC:19611	OR8U1	olfactory receptor family 8 subfamily U member 1	Pathway-annotated	11	11q12.1	NA	NA	NA	olfactory receptor, family 8, subfamily U, member 1	Olfactory receptors, family 8	155	219417	ENSG00000172199	OTTHUMG00000166860	uc031xpd.1	AB065603	NM_001005204	CCDS41647	NA	MGI:1333748|MGI:3030878	RGD:1333859	NA	NA	NA	NA	NA	NA	ENST00000302270.1|NM_001005204.1	6	Y	3	3	Q8NH10	OR8U1_HUMAN	Olfactory receptor 8U1	OR8U1	309	35088	Cell membrane; Multi-pass membrane protein.	929	0	0	NA	NA	0	0	0
HGNC:14841	OR8U3	olfactory receptor family 8 subfamily U member 3	Pathway-annotated	11	11q12.1	NA	NA	OR5R1P|OR5R1	olfactory receptor, family 5, subfamily R, member 1 (gene/pseudogene)|olfactory receptor family 5 subfamily R member 1 (gene/pseudogene)|olfactory receptor family 5 subfamily R member 1	Olfactory receptors, family 8	155	219479	ENSG00000279961	OTTHUMG00000154219	uc010rji.2	AB065504	NM_001004744	NA	NA	MGI:3030872	RGD:1332967	NA	NA	NA	NA	NA	NA	ENST00000623286.1|NM_001004744.1	6	Y	3	4	Q8NH85	OR5R1_HUMAN	Olfactory receptor 8U3 (Olfactory receptor 5R1) (Olfactory receptor OR11-185)	OR8U3 OR5R1 OR5R1P	324	36708	Cell membrane; Multi-pass membrane protein.	974	0	0	NA	NA	0	0	0
HGNC:15093	OR9A2	olfactory receptor family 9 subfamily A member 2	Pathway-annotated	7	7q34	NA	NA	NA	olfactory receptor, family 9, subfamily A, member 2	Olfactory receptors, family 9	156	135924	ENSG00000179468	OTTHUMG00000158386	uc003wcc.2	NA	NM_001001658	CCDS34767	NA	MGI:3030293	RGD:1562066	NA	NA	NA	NA	NA	NA	ENST00000350513.3|NM_001001658.1	6	Y	3	4	Q8NGT5	OR9A2_HUMAN	Olfactory receptor 9A2 (Olfactory receptor OR7-2)	OR9A2	310	35330	Cell membrane; Multi-pass membrane protein.	932	0	0	0.162211	-0.191969	0	0	0
HGNC:15095	OR9A4	olfactory receptor family 9 subfamily A member 4	Pathway-annotated	7	7q34	NA	NA	NA	olfactory receptor, family 9, subfamily A, member 4	Olfactory receptors, family 9	156	130075	ENSG00000258083	OTTHUMG00000158370	uc003vwu.2	NA	NM_001001656	CCDS43661	NA	MGI:3030294	RGD:1332737	NA	NA	NA	NA	NA	NA	ENST00000641559.1|NM_001001656.3	5	Y	3	5	Q8NGU2	OR9A4_HUMAN	Olfactory receptor 9A4 (Olfactory receptor OR7-1)	OR9A4	314	35758	Cell membrane; Multi-pass membrane protein.	4226	0	0	0.254469	-0.128807	0	0	0
HGNC:15319	OR9G1	olfactory receptor family 9 subfamily G member 1	Pathway-annotated	11	11q12.1	NA	NA	OR9G5	olfactory receptor, family 9, subfamily G, member 1	Olfactory receptors, family 9	156	390174	ENSG00000174914	OTTHUMG00000167112	uc010rjn.2	AB065500	NM_001005213	CCDS31536	NA	MGI:3030847|MGI:3030848|MGI:3030850	RGD:1332820	NA	NA	NA	NA	NA	NA	ENST00000642097.1|NM_001005213.2	9	Y	3	3	Q8NH87	OR9G1_HUMAN	Olfactory receptor 9G1 (Olfactory receptor 9G5) (Olfactory receptor OR11-114)	OR9G1 OR9G5	305	34071	Cell membrane; Multi-pass membrane protein.	4789	0	0	NA	NA	0	0	0
HGNC:15322	OR9G4	olfactory receptor family 9 subfamily G member 4	Pathway-annotated	11	11q12.1	NA	NA	NA	olfactory receptor, family 9, subfamily G, member 4	Olfactory receptors, family 9	156	283189	ENSG00000172457	OTTHUMG00000166932	uc010rjo.3	BK004400	NM_001005284	CCDS31537	NA	MGI:3030840|MGI:3030849	RGD:1334313	NA	NA	NA	NA	NA	NA	ENST00000641668.1|NM_001005284.2	6	Y	3	4	Q8NGQ1	OR9G4_HUMAN	Olfactory receptor 9G4 (Olfactory receptor OR11-216)	OR9G4	327	36344	Cell membrane; Multi-pass membrane protein.	7474	0	0	0.295596	-0.10065	0	0	0
HGNC:14718	OR9I1	olfactory receptor family 9 subfamily I member 1	Pathway-annotated	11	11q12.1	NA	NA	NA	olfactory receptor, family 9, subfamily I, member 1	Olfactory receptors, family 9	156	219954	ENSG00000172377	OTTHUMG00000167404	uc001nml.1	AB065733	NM_001005211	CCDS31542	NA	MGI:3031336|MGI:3031339	RGD:1333930	NA	NA	NA	NA	NA	NA	ENST00000641439.1|NM_001005211.2	5	Y	3	4	Q8NGQ6	OR9I1_HUMAN	Olfactory receptor 9I1 (Olfactory receptor OR11-228)	OR9I1	314	34908	Cell membrane; Multi-pass membrane protein.	8788	0	0	NA	NA	0	0	0
HGNC:15339	OR9K2	olfactory receptor family 9 subfamily K member 2	Pathway-annotated	12	12q13.2	NA	NA	NA	olfactory receptor, family 9, subfamily K, member 2	Olfactory receptors, family 9	156	441639	ENSG00000170605	OTTHUMG00000169827	uc010spe.3	BK004326	NM_001005243	CCDS31814	NA	MGI:3030659|MGI:3030660	RGD:1333055	NA	NA	NA	NA	NA	NA	ENST00000641329.1|NM_001005243.2	5	Y	3	4	Q8NGE7	OR9K2_HUMAN	Olfactory receptor 9K2 (Olfactory receptor OR12-2)	OR9K2	335	37746	Cell membrane; Multi-pass membrane protein.	6344	0	0	NA	NA	0	0	0
HGNC:14724	OR9Q1	olfactory receptor family 9 subfamily Q member 1	Pathway-annotated	11	11q12.1	NA	NA	NA	olfactory receptor, family 9, subfamily Q, member 1	Olfactory receptors, family 9	156	219956	ENSG00000186509	OTTHUMG00000167413	uc001nmj.4	AB065734	NM_001005212	CCDS31543	NA	MGI:3031334	RGD:1334108	NA	NA	NA	NA	NA	NA	ENST00000335397.3|NM_001005212.4	5	Y	3	4	Q8NGQ5	OR9Q1_HUMAN	Olfactory receptor 9Q1	OR9Q1	310	34757	Cell membrane; Multi-pass membrane protein.	157735	0	0	0.00104799	-0.302306	0	0	0
HGNC:15328	OR9Q2	olfactory receptor family 9 subfamily Q member 2	Pathway-annotated	11	11q12.1	NA	NA	OR9Q2P	olfactory receptor, family 9, subfamily Q, member 2	Olfactory receptors, family 9	156	219957	ENSG00000186513	OTTHUMG00000167414	uc010rka.2	AB065859	NM_001005283	CCDS31544	NA	MGI:3031331	RGD:1333595	NA	NA	NA	NA	NA	NA	ENST00000641291.1|NM_001005283.3	7	Y	3	3	Q8NGE9	OR9Q2_HUMAN	Olfactory receptor 9Q2	OR9Q2 OR9Q2P	314	35363	Cell membrane; Multi-pass membrane protein.	4983	0	0	0.295596	-0.10065	0	0	0
HGNC:8161	OR10A2	olfactory receptor family 10 subfamily A member 2	Pathway-annotated	11	11p15.4	OST363	NA	OR10A2P	olfactory receptor, family 10, subfamily A, member 2	Olfactory receptors, family 10	157	341276	ENSG00000170790	OTTHUMG00000165739	uc001meu.2	BK004293	NM_001004460	CCDS31415	NA	MGI:3030548	RGD:1334002	NA	NA	NA	NA	NA	NA	ENST00000641461.1|NM_001004460.2	7	Y	4	7	Q9H208	O10A2_HUMAN	Olfactory receptor 10A2 (HP4) (Olfactory receptor OR11-86)	OR10A2 OR10A2P	303	33817	Cell membrane; Multi-pass membrane protein.	11660	0	0	0.259696	-0.125228	0	0	0
HGNC:8162	OR10A3	olfactory receptor family 10 subfamily A member 3	Pathway-annotated	11	11p15.4	HTPCRX12|HSHTPCRX12	NA	NA	olfactory receptor, family 10, subfamily A, member 3	Olfactory receptors, family 10	157	26496	ENSG00000170683	OTTHUMG00000165672	uc010rbi.3	BK004404	NM_001003745	CCDS31421	1370859	MGI:3030350|MGI:3030352	RGD:1333752	NA	NA	NA	NA	NA	NA	ENST00000642047.1|NM_001003745.2	5	Y	3	8	P58181	O10A3_HUMAN	Olfactory receptor 10A3 (HTPCRX12) (Olfactory receptor OR11-97)	OR10A3	314	35535	Cell membrane; Multi-pass membrane protein.	4537	0	0.031342	0.124048	0.421153	0	0	0
HGNC:15130	OR10A4	olfactory receptor family 10 subfamily A member 4	Pathway-annotated	11	11p15.4	NA	NA	OR10A4P	olfactory receptor, family 10, subfamily A, member 4 pseudogene|olfactory receptor, family 10, subfamily A, member 4	Olfactory receptors, family 10	157	283297	ENSG00000170782	OTTHUMG00000165740	uc010rat.2	AF209506	NM_207186	CCDS7774	NA	MGI:109148	RGD:1333909	NA	NA	NA	NA	NA	NA	ENST00000379829.2|NM_207186.2	8	Y	4	7	Q9H209	O10A4_HUMAN	Olfactory receptor 10A4 (HP2) (Olfactory receptor-like protein JCG5)	OR10A4 OR10A4P	315	35117	Cell membrane; Multi-pass membrane protein.	994	0	0	0.295596	-0.10065	0	0	0
HGNC:15131	OR10A5	olfactory receptor family 10 subfamily A member 5	Pathway-annotated	11	11p15.4	OR11-403|JCG6	NA	OR10A1	olfactory receptor, family 10, subfamily A, member 5	Olfactory receptors, family 10	157	144124	ENSG00000166363	OTTHUMG00000165738	uc001met.2	AF324499	NM_178168	CCDS7773	NA	MGI:3030547	RGD:1332598	NA	608493	NA	NA	NA	NA	ENST00000299454.5|NM_178168.1	11	Y	5	9	Q9H207	O10A5_HUMAN	Olfactory receptor 10A5 (HP3) (Olfactory receptor 10A1) (Olfactory receptor 11-403) (OR11-403) (Olfactory receptor-like protein JCG6)	OR10A5 OR10A1	317	35519	Cell membrane; Multi-pass membrane protein.	953	0	0	0.295596	-0.10065	0	0	0
HGNC:15132	OR10A6	olfactory receptor family 10 subfamily A member 6 (gene/pseudogene)	Pathway-annotated	11	11p15.4	NA	NA	NA	olfactory receptor, family 10, subfamily A, member 6 (gene/pseudogene)	Olfactory receptors, family 10	157	390093	ENSG00000279000	OTTHUMG00000165671	uc010rbh.2	AB065515	NM_001004461	NA	NA	MGI:3030348|MGI:3030350|MGI:3030351|MGI:3030353	RGD:1334387	NA	NA	NA	NA	NA	NA	ENST00000641238.1|NM_001004461.2	8	Y	3	4	Q8NH74	O10A6_HUMAN	Olfactory receptor 10A6 (Olfactory receptor OR11-96)	OR10A6	314	35318	Cell membrane; Multi-pass membrane protein.	6676	0	0	0.164155	-0.190639	0	0	0
HGNC:15329	OR10A7	olfactory receptor family 10 subfamily A member 7	Pathway-annotated	12	12q13.2	NA	NA	NA	olfactory receptor, family 10, subfamily A, member 7	Olfactory receptors, family 10	157	121364	ENSG00000179919	OTTHUMG00000169860	uc010spf.2	BK004327	NM_001005280	CCDS31815	NA	NA	RGD:1332869	NA	NA	NA	NA	NA	NA	ENST00000326258.1|NM_001005280.1	7	Y	3	4	Q8NGE5	O10A7_HUMAN	Olfactory receptor 10A7 (Olfactory receptor OR12-6)	OR10A7	316	35695	Cell membrane; Multi-pass membrane protein.	950	0	0	0.295596	-0.10065	0	0	0
HGNC:14758	OR10AC1	olfactory receptor family 10 subfamily AC member 1 (gene/pseudogene)	Pathway-annotated	7	7q35	NA	NA	OR10AC1P	olfactory receptor, family 10, subfamily AC, member 1 pseudogene|olfactory receptor, family 10, subfamily AC, member 1 (gene/pseudogene)	Olfactory receptors, family 10	157	392133	ENSG00000176510	OTTHUMG00000155896	NA	NA	NR_145518	NA	NA	MGI:3030289	RGD:1333381	NA	NA	NA	NA	NA	NA	NA	5	Y	3	2	Q8NH08	O10AC_HUMAN	Olfactory receptor 10AC1 (Olfactory receptor OR7-5)	OR10AC1 OR10AC1P	325	35157	Cell membrane {ECO:0000305}; Multi-pass membrane protein {ECO:0000305}.	10213	0	0	-0.423937	-0.593263	0	0	0
HGNC:14819	OR10AD1	olfactory receptor family 10 subfamily AD member 1	Pathway-annotated	12	12q13.11	NA	NA	OR10AD1P	olfactory receptor, family 10, subfamily AD, member 1 pseudogene|olfactory receptor, family 10, subfamily AD, member 1	Olfactory receptors, family 10	157	121275	ENSG00000172640	OTTHUMG00000168027	uc001rrl.2	NA	NM_001004134	CCDS31787	NA	MGI:3030120|MGI:3030121|MGI:3030122	RGD:1560560	NA	NA	NA	NA	NA	NA	ENST00000310248.4|NM_001004134.1	5	Y	3	5	Q8NGE0	O10AD_HUMAN	Olfactory receptor 10AD1 (Olfactory receptor OR12-1)	OR10AD1 OR10AD1P	317	35698	Cell membrane; Multi-pass membrane protein.	953	0.153513	0.371601	-0.219207	0.0955022	0.1	0	0.2
HGNC:19607	OR10AG1	olfactory receptor family 10 subfamily AG member 1	Pathway-annotated	11	11q12.1	NA	NA	NA	olfactory receptor, family 10, subfamily AG, member 1	Olfactory receptors, family 10	157	282770	ENSG00000174970	OTTHUMG00000166824	uc010rit.2	AB065594	NM_001005491	CCDS31514	NA	MGI:3030950|MGI:3030952|MGI:3030956|MGI:3030957	RGD:1333264	NA	NA	NA	NA	NA	NA	ENST00000641071.2|NM_001005491.2	5	Y	3	4	Q8NH19	O10AG_HUMAN	Olfactory receptor 10AG1 (Olfactory receptor OR11-160)	OR10AG1	301	34105	Cell membrane; Multi-pass membrane protein.	4190	0	0	NA	NA	0	0	0
HGNC:8165	OR10C1	olfactory receptor family 10 subfamily C member 1	Pathway-annotated	6	6p22.1	hs6M1-17|OR10C1P	NA	OR10C2	olfactory receptor, family 10, subfamily C, member 2|olfactory receptor, family 10, subfamily C, member 1|olfactory receptor, family 10, subfamily C, member 1 (gene/pseudogene)|olfactory receptor family 10 subfamily C member 1 (gene/pseudogene)	Olfactory receptors, family 10	157	442194	ENSG00000206474	OTTHUMG00000031207	uc011hhs.3	NA	NM_013941	CCDS34364	NA	MGI:2177478	RGD:1332620	NA	NA	NA	NA	NA	NA	ENST00000444197.3|NM_013941.4	6	Y	3	9	Q96KK4	O10C1_HUMAN	Olfactory receptor 10C1 (Hs6M1-17) (Olfactory receptor 10C2)	OR10C1 OR10C2	312	34384	Cell membrane; Multi-pass membrane protein.	1671	0	0	0.295596	-0.10065	0	0	0
HGNC:8168	OR10D3	olfactory receptor family 10 subfamily D member 3	Pathway-annotated	11	11q24.2	HTPCRX09	NA	OR10D3P	olfactory receptor, family 10, subfamily D, member 3 pseudogene|olfactory receptor, family 10, subfamily D, member 3 (non-functional)|olfactory receptor family 10 subfamily D member 3 (putative)	Olfactory receptors, family 10	157	26497	ENSG00000197309	OTTHUMG00000165166	uc001pzv.3	X64983	NM_001355213	CCDS86257	1370859	MGI:3030792	RGD:1333668	NA	NA	NA	NA	NA	NA	ENST00000641351.3|NM_001355213.3	3	Y	3	3	Q8NH80	O10D3_HUMAN	Olfactory receptor 10D3 (HTPCRX09) (Olfactory receptor OR11-293)	OR10D3 OR10D3P	312	34812	Cell membrane {ECO:0000305}; Multi-pass membrane protein {ECO:0000255}.	5435	0	0	0.295596	-0.10065	0	0	0
HGNC:8170	OR10G2	olfactory receptor family 10 subfamily G member 2	Pathway-annotated	14	14q11.2	NA	NA	NA	olfactory receptor, family 10, subfamily G, member 2	Olfactory receptors, family 10	157	26534	ENSG00000255582	OTTHUMG00000168890	uc032ate.2	NA	NM_001005466	CCDS32047	8188290	MGI:3031344|MGI:3031345	RGD:1333427	NA	NA	NA	NA	NA	NA	ENST00000542433.1|NM_001005466.2	5	Y	3	7	Q8NGC3	O10G2_HUMAN	Olfactory receptor 10G2	OR10G2	310	34297	Cell membrane; Multi-pass membrane protein.	1104	0	0	0.0892068	-0.24195	0	0	0
HGNC:8171	OR10G3	olfactory receptor family 10 subfamily G member 3	Pathway-annotated	14	14q11.2	NA	NA	NA	olfactory receptor, family 10, subfamily G, member 3	Olfactory receptors, family 10	157	26533	ENSG00000169208	OTTHUMG00000168886	uc010tmb.2	NA	NM_001005465	CCDS32046	8188290	MGI:3031346|MGI:3031347	RGD:1334263	NA	NA	NA	NA	NA	NA	ENST00000641040.1|NM_001005465.2	7	Y	3	6	Q8NGC4	O10G3_HUMAN	Olfactory receptor 10G3 (Olfactory receptor OR14-40)	OR10G3	313	35055	Cell membrane; Multi-pass membrane protein.	11556	0	0	0.26375	-0.122453	0	0	0
HGNC:14809	OR10G4	olfactory receptor family 10 subfamily G member 4	Pathway-annotated	11	11q24.2	NA	NA	NA	olfactory receptor, family 10, subfamily G, member 4	Olfactory receptors, family 10	157	390264	ENSG00000254737	OTTHUMG00000165966	uc010sac.2	AB065757	NM_001004462	CCDS31702	NA	MGI:3030814	RGD:1333391	NA	NA	NA	NA	NA	NA	ENST00000641722.1|NM_001004462.2	7	Y	3	5	Q8NGN3	O10G4_HUMAN	Olfactory receptor 10G4 (Olfactory receptor OR11-278)	OR10G4	311	34569	Cell membrane; Multi-pass membrane protein.	5735	0	0	0.220112	-0.152329	0	0	0
HGNC:14836	OR10G6	olfactory receptor family 10 subfamily G member 6	Pathway-annotated	11	11q24.1	OR10G6Q	NA	OR10G6P	olfactory receptor, family 10, subfamily G, member 6 pseudogene|olfactory receptor, family 10, subfamily G, member 6	Olfactory receptors, family 10	157	79490	ENSG00000198674	OTTHUMG00000165964	uc058iqj.1	AB065508	NM_001355219	CCDS86256	NA	MGI:3030815	RGD:41199729	NA	NA	NA	NA	NA	NA	ENST00000307002.3|NM_001355219.1	3	Y	3	2	Q8NH81	O10G6_HUMAN	Olfactory receptor 10G6 (Olfactory receptor OR11-280)	OR10G6 OR10G6P	332	36823	Cell membrane; Multi-pass membrane protein.	998	0	0	0.208491	-0.160285	0	0	0
HGNC:14842	OR10G7	olfactory receptor family 10 subfamily G member 7	Pathway-annotated	11	11q24.2	NA	NA	NA	olfactory receptor, family 10, subfamily G, member 7	Olfactory receptors, family 10	157	390265	ENSG00000182634	OTTHUMG00000165969	uc001pzq.2	AB065754	NM_001004463	CCDS31705	NA	MGI:3030812	NA	NA	NA	NA	NA	NA	NA	ENST00000641585.1|NM_001004463.2	8	Y	3	4	Q8NGN6	O10G7_HUMAN	Olfactory receptor 10G7 (Olfactory receptor OR11-283)	OR10G7	311	34517	Cell membrane; Multi-pass membrane protein.	5312	0	0	0.295596	-0.10065	0	0	0
HGNC:14845	OR10G8	olfactory receptor family 10 subfamily G member 8	Pathway-annotated	11	11q24.2	NA	NA	NA	olfactory receptor, family 10, subfamily G, member 8	Olfactory receptors, family 10	157	219869	ENSG00000234560	OTTHUMG00000165968	uc001pzp.2	AB065755	NM_001004464	CCDS31704	NA	MGI:3030812|MGI:3030813|MGI:3030814	NA	NA	NA	NA	NA	NA	NA	ENST00000641224.2|NM_001004464.2	5	Y	3	3	Q8NGN5	O10G8_HUMAN	Olfactory receptor 10G8 (Olfactory receptor OR11-282)	OR10G8	311	34519	Cell membrane; Multi-pass membrane protein.	3836	0	0	NA	NA	0	0	0
HGNC:15129	OR10G9	olfactory receptor family 10 subfamily G member 9	Pathway-annotated	11	11q24.2	NA	NA	OR10G10P	olfactory receptor, family 10, subfamily G, member 9	Olfactory receptors, family 10	157	219870	ENSG00000236981	OTTHUMG00000165967	uc010sad.2	AB065756	NM_001001953	CCDS31703	NA	MGI:3030813|MGI:3030814	RGD:1333039	NA	NA	NA	NA	NA	NA	ENST00000375024.1|NM_001001953.1	6	Y	3	2	Q8NGN4	O10G9_HUMAN	Olfactory receptor 10G9 (Olfactory receptor 10G10)	OR10G9 OR10G10P	311	34574	Cell membrane; Multi-pass membrane protein.	935	0	0	0.295596	-0.10065	0	0	0
HGNC:8172	OR10H1	olfactory receptor family 10 subfamily H member 1	Pathway-annotated	19	19p13.12	NA	NA	NA	olfactory receptor, family 10, subfamily H, member 1	Olfactory receptors, family 10	157	26539	ENSG00000186723	OTTHUMG00000182285	uc002nbq.3	AC004510	NM_013940	CCDS12335	NA	MGI:1333751|MGI:3030073	RGD:1333565	NA	NA	NA	NA	NA	NA	ENST00000641419.1|NM_013940.4	10	Y	4	8	Q9Y4A9	O10H1_HUMAN	Olfactory receptor 10H1 (Olfactory receptor OR19-27)	OR10H1	318	35254	Cell membrane; Multi-pass membrane protein.	11115	0	0	0.227196	-0.147479	0.1	0.1	0.1
HGNC:8173	OR10H2	olfactory receptor family 10 subfamily H member 2	Pathway-annotated	19	19p13.12	NA	NA	NA	olfactory receptor, family 10, subfamily H, member 2	Olfactory receptors, family 10	157	26538	ENSG00000171942	OTTHUMG00000182389	uc002nbm.3	AC004597	NM_013939	CCDS12333	NA	MGI:1333751|MGI:3030073|MGI:3782645	RGD:1333631	NA	NA	NA	NA	NA	NA	ENST00000305899.5|NM_013939.2	12	Y	4	7	O60403	O10H2_HUMAN	Olfactory receptor 10H2 (Olfactory receptor OR19-23)	OR10H2	315	34663	Cell membrane; Multi-pass membrane protein.	1028	0	0	0.232536	-0.143823	0	0	0
HGNC:8174	OR10H3	olfactory receptor family 10 subfamily H member 3	Pathway-annotated	19	19p13.12	NA	NA	NA	olfactory receptor, family 10, subfamily H, member 3	Olfactory receptors, family 10	157	26532	ENSG00000171936	OTTHUMG00000182390	uc010xoq.2	NA	NM_013938	CCDS12334	NA	MGI:1335096	NA	NA	NA	NA	NA	NA	NA	ENST00000641646.1|NM_013938.2	9	Y	4	10	O60404	O10H3_HUMAN	Olfactory receptor 10H3 (Olfactory receptor OR19-24)	OR10H3	316	35721	Cell membrane; Multi-pass membrane protein.	4358	0	0	NA	NA	0	0	0
HGNC:15388	OR10H4	olfactory receptor family 10 subfamily H member 4	Pathway-annotated	19	19p13.12	NA	NA	NA	olfactory receptor, family 10, subfamily H, member 4	Olfactory receptors, family 10	157	126541	ENSG00000176231	OTTHUMG00000182268	uc010xov.2	AC011517	NM_001004465	CCDS32941	NA	MGI:1335096	RGD:6502391	NA	NA	NA	NA	NA	NA	ENST00000322107.1|NM_001004465.1	5	Y	3	3	Q8NGA5	O10H4_HUMAN	Olfactory receptor 10H4 (Olfactory receptor OR19-28)	OR10H4	316	35765	Cell membrane; Multi-pass membrane protein.	6051	0	0	0.295596	-0.10065	0	0	0
HGNC:15389	OR10H5	olfactory receptor family 10 subfamily H member 5	Pathway-annotated	19	19p13.12	NA	NA	NA	olfactory receptor, family 10, subfamily H, member 5	Olfactory receptors, family 10	157	284433	ENSG00000172519	OTTHUMG00000182284	uc010xos.3	AC011537	NM_001004466	CCDS32940	NA	MGI:3782645	NA	NA	NA	NA	NA	NA	NA	ENST00000642092.2|NM_001004466.2	8	Y	3	4	Q8NGA6	O10H5_HUMAN	Olfactory receptor 10H5 (Olfactory receptor OR19-25) (Olfactory receptor OR19-26)	OR10H5	315	34900	Cell membrane; Multi-pass membrane protein.	12696	0	0	0.295596	-0.10065	0.1	0	0
HGNC:8175	OR10J1	olfactory receptor family 10 subfamily J member 1	Pathway-annotated	1	1q23.2	HGMP07J|HSHGMP07J	NA	NA	olfactory receptor, family 10, subfamily J, member 1	Olfactory receptors, family 10	157	26476	ENSG00000196184	OTTHUMG00000022737	uc010piv.3	X64995	NM_012351	CCDS86023	1370859	MGI:3030252	RGD:1595361	NA	NA	NA	NA	NA	NA	ENST00000423932.6|NM_012351.3	8	Y	4	11	P30954	O10J1_HUMAN	Olfactory receptor 10J1 (Olfactory receptor OR1-26) (Olfactory receptor-like protein HGMP07J)	OR10J1	320	35925	Cell membrane; Multi-pass membrane protein.	5233	0	0	0.295596	-0.10065	0	0	0
HGNC:14992	OR10J3	olfactory receptor family 10 subfamily J member 3	Pathway-annotated	1	1q23.2	NA	NA	OR10J3P	olfactory receptor, family 10, subfamily J, member 3	Olfactory receptors, family 10	157	441911	ENSG00000196266	OTTHUMG00000037233	uc010piu.2	NA	NR_172557	NA	NA	MGI:3030052|MGI:3031238	RGD:1333672	NA	NA	NA	NA	NA	NA	NA	4	Y	3	12	Q5JRS4	O10J3_HUMAN	Olfactory receptor 10J3	OR10J3 OR10J3P	329	36549	Cell membrane; Multi-pass membrane protein.	939	0	0	0.295596	-0.10065	0	0	0
HGNC:15408	OR10J4	olfactory receptor family 10 subfamily J member 4 (gene/pseudogene)	Pathway-annotated	1	1q23.2	OST717	NA	OR10J4P	olfactory receptor, family 10, subfamily J, member 4 pseudogene|olfactory receptor, family 10, subfamily J, member 4 (gene/pseudogene)	Olfactory receptors, family 10	157	391121	ENSG00000249730	OTTHUMG00000022740	uc057mgz.1	NA	NM_001348286	NA	NA	NA	NA	NA	NA	NA	NA	NA	NA	NA	3	Y	3	4	P0C629	O10J4_HUMAN	Olfactory receptor 10J4	OR10J4 OR10J4P	311	34925	Cell membrane; Multi-pass membrane protein.	934	0	0	NA	NA	0	0	0
HGNC:14993	OR10J5	olfactory receptor family 10 subfamily J member 5	Pathway-annotated	1	1q23.2	NA	NA	NA	olfactory receptor, family 10, subfamily J, member 5	Olfactory receptors, family 10	157	127385	ENSG00000184155	OTTHUMG00000022738	uc010piw.2	NA	NM_001004469	CCDS30910	NA	MGI:106648	RGD:1333702	NA	619546	NA	NA	NA	NA	ENST00000334857.3|NM_001004469.1	10	Y	3	10	Q8NHC4	O10J5_HUMAN	Olfactory receptor 10J5 (Olfactory receptor OR1-28)	OR10J5	309	34401	Cell membrane {ECO:0000269|PubMed:28842679}; Multi-pass membrane protein {ECO:0000255}.	929	0	0	0.295596	-0.10065	0	0	0
HGNC:14693	OR10K1	olfactory receptor family 10 subfamily K member 1	Pathway-annotated	1	1q23.1	NA	NA	NA	olfactory receptor, family 10, subfamily K, member 1	Olfactory receptors, family 10	157	391109	ENSG00000173285	OTTHUMG00000017517	uc010pij.2	AP002532	NM_001004473	CCDS30897	NA	NA	NA	NA	NA	NA	NA	NA	NA	ENST00000641535.1|NM_001004473.2	8	Y	3	4	Q8NGX5	O10K1_HUMAN	Olfactory receptor 10K1 (Olfactory receptor OR1-6)	OR10K1	313	35079	Cell membrane; Multi-pass membrane protein.	9283	0	0	NA	NA	0.1	0.1	0.1
HGNC:14826	OR10K2	olfactory receptor family 10 subfamily K member 2	Pathway-annotated	1	1q23.1	NA	NA	NA	olfactory receptor, family 10, subfamily K, member 2	Olfactory receptors, family 10	157	391107	ENSG00000180708	OTTHUMG00000019638	uc010pii.2	AB065642	NM_001004476	CCDS30896	NA	MGI:3030204	RGD:1333116	NA	NA	NA	NA	NA	NA	ENST00000641042.1|NM_001004476.2	7	Y	3	3	Q6IF99	O10K2_HUMAN	Olfactory receptor 10K2 (Olfactory receptor OR1-4)	OR10K2	312	35029	Cell membrane; Multi-pass membrane protein.	8027	0	0	NA	NA	0	0	0
HGNC:15378	OR10P1	olfactory receptor family 10 subfamily P member 1	Pathway-annotated	12	12q13.2	OST701	NA	OR10P1P|OR10P2P|OR10P3P	olfactory receptor, family 10, subfamily P, member 1	Olfactory receptors, family 10	157	121130	ENSG00000175398	OTTHUMG00000169961	uc010spq.3	BK004259	NM_206899	CCDS31828	NA	MGI:3030630	RGD:1332909	NA	NA	NA	NA	NA	NA	ENST00000309675.3|NM_206899.1	8	Y	3	6	Q8NGE3	O10P1_HUMAN	Olfactory receptor 10P1 (Olfactory receptor 10P2) (Olfactory receptor 10P3) (Olfactory receptor OR12-7)	OR10P1 OR10P1P OR10P2P OR10P3P	313	34741	Cell membrane; Multi-pass membrane protein.	941	0	0	0.234631	-0.142389	0	0	0
HGNC:15134	OR10Q1	olfactory receptor family 10 subfamily Q member 1	Pathway-annotated	11	11q12.1	NA	NA	NA	olfactory receptor, family 10, subfamily Q, member 1	Olfactory receptors, family 10	157	219960	ENSG00000180475	OTTHUMG00000167542	uc010rkd.2	AB065735	NM_001004471	CCDS31547	NA	MGI:3031325|MGI:3031328	RGD:1333050	NA	NA	NA	NA	NA	NA	ENST00000316770.2|NM_001004471.2	6	Y	3	3	Q8NGQ4	O10Q1_HUMAN	Olfactory receptor 10Q1 (Olfactory receptor OR11-233)	OR10Q1	319	35602	Cell membrane; Multi-pass membrane protein.	1036	0	0	-0.0786359	-0.35686	0	0	0
HGNC:14820	OR10R2	olfactory receptor family 10 subfamily R member 2	Pathway-annotated	1	1q23.1	OR10R2Q	NA	NA	olfactory receptor, family 10, subfamily R, member 2	Olfactory receptors, family 10	157	343406	ENSG00000198965	OTTHUMG00000019632	uc010pik.2	AB065640	NM_001004472	CCDS91076	NA	MGI:3031192	RGD:1333182	NA	NA	NA	NA	NA	NA	ENST00000641067.1|NM_001395749.1	5	Y	3	4	Q8NGX6	O10R2_HUMAN	Olfactory receptor 10R2 (Olfactory receptor OR1-8)	OR10R2	335	37486	Cell membrane; Multi-pass membrane protein.	8716	0	0	NA	NA	0	0	0
HGNC:14807	OR10S1	olfactory receptor family 10 subfamily S member 1	Pathway-annotated	11	11q24.1	NA	NA	NA	olfactory receptor, family 10, subfamily S, member 1	Olfactory receptors, family 10	157	219873	ENSG00000196248	OTTHUMG00000165963	uc001pzm.2	BK004509	NM_001004474	NA	NA	MGI:3030816	RGD:1333299	NA	NA	NA	NA	NA	NA	ENST00000641123.1|NM_001004474.2	9	Y	3	5	Q8NGN2	O10S1_HUMAN	Olfactory receptor 10S1 (Olfactory receptor OR11-279)	OR10S1	331	36501	Cell membrane; Multi-pass membrane protein.	1120	0	0	NA	NA	0	0	0
HGNC:14816	OR10T2	olfactory receptor family 10 subfamily T member 2	Pathway-annotated	1	1q23.1	NA	NA	NA	olfactory receptor, family 10, subfamily T, member 2	Olfactory receptors, family 10	157	128360	ENSG00000186306	OTTHUMG00000017521	uc010pih.2	AB065643	NM_001004475	CCDS30895	NA	MGI:3031192	NA	NA	NA	NA	NA	NA	NA	ENST00000334438.1|NM_001004475.1	5	Y	3	4	Q8NGX3	O10T2_HUMAN	Olfactory receptor 10T2 (Olfactory receptor OR1-3)	OR10T2	314	35011	Cell membrane; Multi-pass membrane protein.	944	0	0	NA	NA	0	0	0
HGNC:15136	OR10V1	olfactory receptor family 10 subfamily V member 1	Pathway-annotated	11	11q12.1	NA	NA	NA	olfactory receptor, family 10, subfamily V, member 1	Olfactory receptors, family 10	157	390201	ENSG00000172289	OTTHUMG00000167406	uc001nof.2	AB065807	NM_001005324	CCDS31565	NA	MGI:3031254	RGD:1333276	NA	NA	NA	NA	NA	NA	ENST00000307552.3|NM_001005324.1	6	Y	3	3	Q8NGI7	O10V1_HUMAN	Olfactory receptor 10V1 (Olfactory receptor OR11-256)	OR10V1	309	34746	Cell membrane; Multi-pass membrane protein.	929	0	0	-0.149578	-0.405429	0	0	0
HGNC:15139	OR10W1	olfactory receptor family 10 subfamily W member 1	Pathway-annotated	11	11q12.1	NA	NA	OR10W1P	olfactory receptor, family 10, subfamily W, member 1 pseudogene|olfactory receptor, family 10, subfamily W, member 1	Olfactory receptors, family 10	157	81341	ENSG00000172772	OTTHUMG00000167462	uc001nmq.1	AB065850	NM_207374	CCDS7968	NA	MGI:3031324	RGD:1333289	NA	NA	NA	NA	NA	NA	ENST00000395079.2|NM_207374.3	4	Y	3	4	Q8NGF6	O10W1_HUMAN	Olfactory receptor 10W1 (Olfactory receptor OR11-236)	OR10W1 OR10W1P UNQ6469/PRO34070	305	33376	Cell membrane; Multi-pass membrane protein.	1468	0	0	NA	NA	0	0	0
HGNC:14995	OR10X1	olfactory receptor family 10 subfamily X member 1	Pathway-annotated	1	1q23.1	NA	NA	OR10X1P	olfactory receptor, family 10, subfamily X, member 1|olfactory receptor, family 10, subfamily X, member 1 (gene/pseudogene)|olfactory receptor family 10 subfamily X member 1 (gene/pseudogene)	Olfactory receptors, family 10	157	128367	ENSG00000279111	OTTHUMG00000019635	uc010pin.2	BK004194	NM_001004477	NA	NA	MGI:3030251	RGD:1333184	NA	NA	NA	NA	NA	NA	ENST00000623167.1|NM_001004477.1	8	Y	3	5	Q8NGY0	O10X1_HUMAN	Olfactory receptor 10X1 (Olfactory receptor OR1-14)	OR10X1 OR10X1P	326	36446	Cell membrane; Multi-pass membrane protein.	980	0	0	0.295596	-0.10065	0	0	0
HGNC:14996	OR10Z1	olfactory receptor family 10 subfamily Z member 1	Pathway-annotated	1	1q23.1	NA	NA	NA	olfactory receptor, family 10, subfamily Z, member 1	Olfactory receptors, family 10	157	128368	ENSG00000198967	OTTHUMG00000019637	uc010pio.2	AB065635	NM_001004478	CCDS30901	NA	MGI:3030253	RGD:1333906	NA	NA	NA	NA	NA	NA	ENST00000641002.1|NM_001004478.2	5	Y	3	5	Q8NGY1	O10Z1_HUMAN	Olfactory receptor 10Z1 (Olfactory receptor OR1-15)	OR10Z1	313	34609	Cell membrane; Multi-pass membrane protein.	7246	0	0	NA	NA	0	0	0
HGNC:8176	OR11A1	olfactory receptor family 11 subfamily A member 1	Pathway-annotated	6	6p22.1	hs6M1-18	NA	OR11A2	olfactory receptor, family 11, subfamily A, member 2|olfactory receptor, family 11, subfamily A, member 1	Olfactory receptors, family 11	159	26531	ENSG00000204694	OTTHUMG00000031225	uc010jrh.2	NA	NM_001394828	CCDS34363	NA	MGI:2177479	RGD:1333000	NA	NA	NA	NA	NA	NA	ENST00000377149.5|NM_001394828.1	12	Y	4	6	Q9GZK7	O11A1_HUMAN	Olfactory receptor 11A1 (Hs6M1-18) (Olfactory receptor 11A2) (Olfactory receptor OR6-30)	OR11A1 OR11A2	315	35250	Cell membrane; Multi-pass membrane protein.	31567	0	0	0.295596	-0.10065	0	0	0
HGNC:15346	OR11G2	olfactory receptor family 11 subfamily G member 2	Pathway-annotated	14	14q11.2	NA	NA	NA	olfactory receptor, family 11, subfamily G, member 2	Olfactory receptors, family 11	159	390439	ENSG00000196832	OTTHUMG00000167700	uc010tlb.3	NA	NM_001005503	NA	NA	MGI:3030578	RGD:1333151	NA	NA	NA	NA	NA	NA	ENST00000641879.2|NM_001386033.1	6	Y	3	3	Q8NGC1	O11G2_HUMAN	Olfactory receptor 11G2 (Olfactory receptor OR14-34)	OR11G2	345	38871	Cell membrane; Multi-pass membrane protein.	10179	0	0	0.295596	-0.10065	0	0	0
HGNC:15404	OR11H1	olfactory receptor family 11 subfamily H member 1	Pathway-annotated	22	22q11.1	OR22-1	NA	NA	olfactory receptor, family 11, subfamily H, member 1	Olfactory receptors, family 11	159	81061	ENSG00000130538	OTTHUMG00000030069	uc011agd.3	AP000535|AF399611	NM_001005239	CCDS74807	12213199	NA	NA	NA	NA	NA	NA	NA	NA	ENST00000643195.1|NM_001005239.2	6	Y	3	2	Q8NG94	O11H1_HUMAN	Olfactory receptor 11H1 (Olfactory receptor OR22-1)	OR11H1	326	36578	Cell membrane; Multi-pass membrane protein.	947	0	0	NA	NA	0	0	0
HGNC:14716	OR11H2	olfactory receptor family 11 subfamily H member 2	Pathway-annotated	14	14q11.2	NA	NA	OR11H2P|OR11H8P|C14orf15	olfactory receptor, family 11, subfamily H, member 8 pseudogene|olfactory receptor, family 11, subfamily H, member 2	Olfactory receptors, family 11	159	79334	ENSG00000258453	OTTHUMG00000170597	uc058yqs.1	AB065607|BK004489	NM_001197287	CCDS76655	NA	NA	RGD:9076871	NA	NA	NA	NA	NA	NA	ENST00000556246.3|NM_001197287.2	4	Y	3	1	Q8NH07	O11H2_HUMAN	Olfactory receptor 11H2 (Olfactory receptor OR14-1)	OR11H2 C14orf15 OR11H2P	326	36531	Cell membrane {ECO:0000305}; Multi-pass membrane protein {ECO:0000305}.	947	0	0	NA	NA	0	0	0
HGNC:15347	OR11H4	olfactory receptor family 11 subfamily H member 4	Pathway-annotated	14	14q11.2	NA	NA	NA	olfactory receptor, family 11, subfamily H, member 4	Olfactory receptors, family 11	159	390442	ENSG00000176198	OTTHUMG00000170852	uc010tld.3	NA	NM_001004479	CCDS32034	NA	MGI:3030581|MGI:3030583	RGD:1333574	NA	NA	NA	NA	NA	NA	ENST00000641082.1|NM_001004479.2	9	Y	3	4	Q8NGC9	O11H4_HUMAN	Olfactory receptor 11H4 (Olfactory receptor OR14-36)	OR11H4	324	36886	Cell membrane; Multi-pass membrane protein.	5063	0	0	-0.0696222	-0.350689	0	0	0
HGNC:15349	OR11H6	olfactory receptor family 11 subfamily H member 6	Pathway-annotated	14	14q11.2	NA	NA	NA	olfactory receptor, family 11, subfamily H, member 6	Olfactory receptors, family 11	159	122748	ENSG00000176219	OTTHUMG00000170850	uc010tlc.3	NA	NM_001004480	CCDS32033	NA	MGI:3030579	RGD:1334349	NA	NA	NA	NA	NA	NA	ENST00000315519.3|NM_001004480.1	7	Y	3	1	Q8NGC7	O11H6_HUMAN	Olfactory receptor 11H6 (Olfactory receptor OR14-35)	OR11H6	330	36788	Cell membrane; Multi-pass membrane protein.	992	0	0	0.27493	-0.114799	0	0	0
HGNC:15350	OR11H7	olfactory receptor family 11 subfamily H member 7 (gene/pseudogene)	Pathway-annotated	14	14q11.2	NA	NA	OR11H7P	olfactory receptor, family 11, subfamily H, member 7 pseudogene|olfactory receptor, family 11, subfamily H, member 7 (gene/pseudogene)	Olfactory receptors, family 11	159	390441	ENSG00000258806	OTTHUMG00000170851	uc058yra.1	NA	NM_001348273	NA	NA	MGI:3030580	RGD:1334259	NA	NA	NA	NA	NA	NA	NA	4	Y	3	7	Q8NGC8	O11H7_HUMAN	Olfactory receptor 11H7 (Olfactory receptor OR14-32)	OR11H7 OR11H7P	314	35499	Cell membrane; Multi-pass membrane protein.	944	0.147217	0.115292	0.0331911	-0.364935	0	0	0
HGNC:30738	OR11H12	olfactory receptor family 11 subfamily H member 12	Pathway-annotated	14	14q11.2	NA	NA	NA	olfactory receptor, family 11, subfamily H, member 12	Olfactory receptors, family 11	159	440153	ENSG00000257115	OTTHUMG00000170298	uc010tkp.3	NA	NM_001013354	CCDS32017	NA	NA	NA	NA	NA	NA	NA	NA	NA	ENST00000550708.2|NM_001013354.1	1	Y	1	1	B2RN74	O11HC_HUMAN	Olfactory receptor 11H12	OR11H12	326	36530	Cell membrane; Multi-pass membrane protein.	980	0	0	NA	NA	0	0	0
HGNC:14998	OR11L1	olfactory receptor family 11 subfamily L member 1	Pathway-annotated	1	1q44	NA	NA	NA	olfactory receptor, family 11, subfamily L, member 1	Olfactory receptors, family 11	159	391189	ENSG00000197591	OTTHUMG00000040193	uc001idn.1	AB065646	NM_001001959	CCDS31098	NA	MGI:3030157	RGD:1334164	NA	NA	NA	NA	NA	NA	ENST00000355784.3|NM_001001959.1	7	Y	3	4	Q8NGX0	O11L1_HUMAN	Olfactory receptor 11L1	OR11L1	322	36763	Cell membrane; Multi-pass membrane protein.	968	0	0	0.157551	-0.19516	0	0	0
HGNC:8177	OR12D1	olfactory receptor family 12 subfamily D member 1 (gene/pseudogene)	Pathway-annotated	6	6p22.1	hs6M1-19	NA	OR12D1P	olfactory receptor, family 12, subfamily D, member 1|olfactory receptor, family 12, subfamily D, member 1 pseudogene|olfactory receptor, family 12, subfamily D, member 1 (gene/pseudogene)	Olfactory receptors, family 12	160	26530	ENSG00000251608	OTTHUMG00000031141	NA	NA	NM_001348208	NA	NA	MGI:2177484|MGI:2177485|MGI:2177486|MGI:2177487|MGI:2177488|MGI:2177489	RGD:1334232	NA	NA	NA	NA	NA	NA	NA	2	Y	1	2	P0DN82	O12D1_HUMAN	Olfactory receptor 12D1	OR12D1 OR12D1P	320	36420	Cell membrane {ECO:0000305}; Multi-pass membrane protein {ECO:0000255}.	3977	0	0	0.295596	-0.10065	0	0	0
HGNC:8178	OR12D2	olfactory receptor family 12 subfamily D member 2	Pathway-annotated	6	6p22.1	hs6M1-20	NA	NA	olfactory receptor, family 12, subfamily D, member 2|olfactory receptor, family 12, subfamily D, member 2 (gene/pseudogene)|olfactory receptor family 12 subfamily D member 2 (gene/pseudogene)	Olfactory receptors, family 12	160	26529	ENSG00000280236	OTTHUMG00000031049	uc063mmw.1	NA	NM_013936	NA	NA	MGI:2177485	RGD:1333138	NA	NA	NA	NA	NA	NA	ENST00000642051.1|NM_013936.4	8	Y	3	13	P58182	O12D2_HUMAN	Olfactory receptor 12D2 (Hs6M1-20) (Olfactory receptor OR6-28)	OR12D2	307	34813	Cell membrane; Multi-pass membrane protein.	2377	0	0	0.186876	-0.175083	0	0	0
HGNC:13963	OR12D3	olfactory receptor family 12 subfamily D member 3	Pathway-annotated	6	6p22.1	hs6M1-27	NA	NA	olfactory receptor, family 12, subfamily D, member 3	Olfactory receptors, family 12	160	81797	ENSG00000112462	OTTHUMG00000031051	uc003nme.3	NA	NM_030959	CCDS4658	NA	MGI:2177492	RGD:1303153	NA	NA	NA	NA	NA	NA	ENST00000396806.3|NM_030959.3	7	Y	4	12	Q9UGF7	O12D3_HUMAN	Olfactory receptor 12D3 (Hs6M1-27) (Olfactory receptor OR6-27)	OR12D3	316	35791	Cell membrane; Multi-pass membrane protein.	1868	0	0	0.295596	-0.10065	0	0	0
HGNC:14772	OR13A1	olfactory receptor family 13 subfamily A member 1	Pathway-annotated	10	10q11.21	NA	NA	NA	olfactory receptor, family 13, subfamily A, member 1	Olfactory receptors, family 13	162	79290	ENSG00000256574	OTTHUMG00000018080	uc001jcc.1	AB065728	NM_001004297	CCDS31188	NA	MGI:3030045	RGD:1333902	NA	NA	NA	NA	NA	NA	ENST00000553795.6|NM_001004297.3	5	Y	3	5	Q8NGR1	O13A1_HUMAN	Olfactory receptor 13A1 (Olfactory receptor OR10-3)	OR13A1	328	36494	Cell membrane; Multi-pass membrane protein.	13310	0.0242129	0.0505897	-0.477317	-0.525401	0	0	0
HGNC:14701	OR13C2	olfactory receptor family 13 subfamily C member 2	Pathway-annotated	9	9q31.1	NA	NA	NA	olfactory receptor, family 13, subfamily C, member 2	Olfactory receptors, family 13	162	392376	ENSG00000276119	OTTHUMG00000020415	uc011lvq.2	NA	NM_001004481	CCDS35092	NA	MGI:3030105	NA	NA	NA	NA	NA	NA	NA	ENST00000542196.2|NM_001004481.1	5	Y	3	5	Q8NGS9	O13C2_HUMAN	Olfactory receptor 13C2 (Olfactory receptor OR9-12)	OR13C2	318	35694	Cell membrane; Multi-pass membrane protein.	956	0	0.0991282	0.0578688	1.05847	0	0	0
HGNC:14704	OR13C3	olfactory receptor family 13 subfamily C member 3	Pathway-annotated	9	9q31.1	NA	NA	NA	olfactory receptor, family 13, subfamily C, member 3	Olfactory receptors, family 13	162	138803	ENSG00000204246	OTTHUMG00000020406	uc004bcb.2	NA	NM_001001961	CCDS35089	NA	MGI:3030107	RGD:1333321	NA	NA	NA	NA	NA	NA	ENST00000641090.1|NM_001001961.3	7	Y	3	6	Q8NGS6	O13C3_HUMAN	Olfactory receptor 13C3 (Olfactory receptor OR9-8)	OR13C3	347	38729	Cell membrane; Multi-pass membrane protein.	1107	0	0	NA	NA	0	0	0
HGNC:14722	OR13C4	olfactory receptor family 13 subfamily C member 4	Pathway-annotated	9	9q31.1	NA	NA	NA	olfactory receptor, family 13, subfamily C, member 4	Olfactory receptors, family 13	162	138804	ENSG00000148136	OTTHUMG00000020407	uc011lvn.2	NA	NM_001001919	CCDS35088	NA	NA	RGD:1332612	NA	NA	NA	NA	NA	NA	ENST00000277216.3|NM_001001919.1	5	Y	3	8	Q8NGS5	O13C4_HUMAN	Olfactory receptor 13C4 (Olfactory receptor OR9-7)	OR13C4	318	35576	Cell membrane; Multi-pass membrane protein.	956	0	0	NA	NA	0	0	0
HGNC:15100	OR13C5	olfactory receptor family 13 subfamily C member 5	Pathway-annotated	9	9q31.1	NA	NA	NA	olfactory receptor, family 13, subfamily C, member 5	Olfactory receptors, family 13	162	138799	ENSG00000277556	OTTHUMG00000020408	uc011lvp.2	NA	NM_001004482	CCDS35091	NA	MGI:3030105	NA	NA	NA	NA	NA	NA	NA	ENST00000374779.3|NM_001004482.1	5	Y	3	7	Q8NGS8	O13C5_HUMAN	Olfactory receptor 13C5 (Olfactory receptor OR9-11)	OR13C5	318	35796	Cell membrane; Multi-pass membrane protein.	956	0	0	0.107327	-0.229545	0	0	0
HGNC:15102	OR13C7	olfactory receptor family 13 subfamily C member 7 (gene/pseudogene)	Pathway-annotated	9	9p13.3	OST706	NA	OR13C7P	olfactory receptor, family 13, subfamily C, member 7 pseudogene|olfactory receptor, family 13, subfamily C, member 7 (gene/pseudogene)	Olfactory receptors, family 13	162	81377	ENSG00000243641	OTTHUMG00000019893	NA	NA	NG_002408	NA	NA	MGI:1352683|MGI:1352684	RGD:1332747	NA	NA	NA	NA	NA	NA	NA	5	Y	0	3	P0DN81	O13C7_HUMAN	Olfactory receptor 13C7	OR13C7 OR13C7P	318	34899	Cell membrane {ECO:0000305}; Multi-pass membrane protein {ECO:0000255}.	958	0	0	NA	NA	0	0	0
HGNC:15103	OR13C8	olfactory receptor family 13 subfamily C member 8	Pathway-annotated	9	9q31.1	NA	NA	NA	olfactory receptor, family 13, subfamily C, member 8	Olfactory receptors, family 13	162	138802	ENSG00000186943	OTTHUMG00000020409	uc011lvo.2	NA	NM_001004483	CCDS35090	NA	MGI:3030106	RGD:1333398	NA	NA	NA	NA	NA	NA	ENST00000335040.1|NM_001004483.1	7	Y	3	7	Q8NGS7	O13C8_HUMAN	Olfactory receptor 13C8	OR13C8	320	35294	Cell membrane; Multi-pass membrane protein.	962	0	0	NA	NA	0	0	0
HGNC:15104	OR13C9	olfactory receptor family 13 subfamily C member 9	Pathway-annotated	9	9q31.1	NA	NA	NA	olfactory receptor, family 13, subfamily C, member 9	Olfactory receptors, family 13	162	286362	ENSG00000136839	OTTHUMG00000020416	uc011lvr.2	NA	NM_001001956	CCDS35093	NA	MGI:3030105	RGD:1333551	NA	NA	NA	NA	NA	NA	ENST00000259362.1|NM_001001956.1	5	Y	3	3	Q8NGT0	O13C9_HUMAN	Olfactory receptor 13C9 (Olfactory receptor OR9-13)	OR13C9	318	35854	Cell membrane; Multi-pass membrane protein.	956	0	0	0.295596	-0.10065	0	0	0
HGNC:14695	OR13D1	olfactory receptor family 13 subfamily D member 1	Pathway-annotated	9	9q31.1	NA	NA	NA	olfactory receptor, family 13, subfamily D, member 1	Olfactory receptors, family 13	162	286365	ENSG00000179055	OTTHUMG00000020412	uc011lvs.2	NA	NM_001004484	CCDS35094	NA	MGI:3030104	RGD:1334138	NA	NA	NA	NA	NA	NA	ENST00000641530.1|NM_001004484.2	5	Y	3	3	Q8NGV5	O13D1_HUMAN	Olfactory receptor 13D1 (Olfactory receptor OR9-15)	OR13D1	346	39125	Cell membrane; Multi-pass membrane protein.	944	0	0	0.232481	-0.14386	0	0	0
HGNC:14723	OR13F1	olfactory receptor family 13 subfamily F member 1	Pathway-annotated	9	9q31.1	NA	NA	NA	olfactory receptor, family 13, subfamily F, member 1	Olfactory receptors, family 13	162	138805	ENSG00000186881	OTTHUMG00000020404	uc011lvm.2	NA	NM_001004485	CCDS35087	NA	MGI:3030109	RGD:1583730	NA	NA	NA	NA	NA	NA	ENST00000334726.3|NM_001004485.1	7	Y	3	4	Q8NGS4	O13F1_HUMAN	Olfactory receptor 13F1 (Olfactory receptor OR9-6)	OR13F1	319	35646	Cell membrane; Multi-pass membrane protein.	959	0	0	NA	NA	0	0	0
HGNC:14999	OR13G1	olfactory receptor family 13 subfamily G member 1	Pathway-annotated	1	1q44	NA	NA	NA	olfactory receptor, family 13, subfamily G, member 1	Olfactory receptors, family 13	162	441933	ENSG00000197437	OTTHUMG00000040212	uc001idi.1	AB065623	NM_001005487	CCDS31094	NA	MGI:3030143	RGD:1333584	NA	611677	NA	NA	NA	NA	ENST00000642119.1|NM_001005487.2	6	Y	3	13	Q8NGZ3	O13G1_HUMAN	Olfactory receptor 13G1 (Olfactory receptor OR1-37)	OR13G1	307	34672	Cell membrane; Multi-pass membrane protein.	8927	0	0	0.270379	-0.117914	0	0	0
HGNC:14755	OR13H1	olfactory receptor family 13 subfamily H member 1	Pathway-annotated	X	Xq26.2	NA	NA	NA	olfactory receptor, family 13, subfamily H, member 1	Olfactory receptors, family 13	162	347468	ENSG00000171054	OTTHUMG00000022411	uc011muw.2	NA	NM_001004486	CCDS35396	NA	NA	NA	NA	NA	NA	NA	NA	NA	ENST00000338616.6|NM_001004486.1	6	Y	3	9	Q8NG92	O13H1_HUMAN	Olfactory receptor 13H1 (Olfactory receptor ORX-1)	OR13H1	308	34570	Cell membrane; Multi-pass membrane protein.	926	0	0	NA	NA	0	0	0
HGNC:15108	OR13J1	olfactory receptor family 13 subfamily J member 1	Pathway-annotated	9	9p13.3	NA	NA	NA	olfactory receptor, family 13, subfamily J, member 1	Olfactory receptors, family 13	162	392309	ENSG00000168828	OTTHUMG00000019879	uc011lph.3	NA	NM_001004487	CCDS35011	NA	MGI:1860080	RGD:1333724	NA	NA	NA	NA	NA	NA	ENST00000377981.4|NM_001004487.1	5	Y	3	6	Q8NGT2	O13J1_HUMAN	Olfactory receptor 13J1 (Olfactory receptor OR9-2)	OR13J1	312	34689	Cell membrane; Multi-pass membrane protein.	938	0.0423587	0.065061	-0.823581	-0.739596	0	0	0
HGNC:15024	OR14A2	olfactory receptor family 14 subfamily A member 2	Pathway-annotated	1	1q44	NA	NA	OR5AX1P|OR5AX1	olfactory receptor, family 5, subfamily AX, member 1 pseudogene|olfactory receptor, family 5, subfamily AX, member 1|olfactory receptor, family 14, subfamily A, member 2	Olfactory receptors, family 14	163	388761	ENSG00000241128	OTTHUMG00000040207	uc057rau.1	AB065620	NM_001355292	CCDS86063	NA	MGI:3030128|MGI:3030132|MGI:3030138|MGI:3030139|MGI:3030141	RGD:1333387	NA	NA	NA	NA	NA	NA	ENST00000366485.2|NM_001355292.3	3	Y	3	3	Q96R54	O14A2_HUMAN	Olfactory receptor 14A2 (Olfactory receptor 5AX1) (Olfactory receptor OR1-31)	OR14A2 OR5AX1 OR5AX1P	314	34780	Cell membrane; Multi-pass membrane protein.	25184	0	0	0.295596	-0.10065	0	0	0
HGNC:15022	OR14A16	olfactory receptor family 14 subfamily A member 16	Pathway-annotated	1	1q44	NA	NA	OR5AT1	olfactory receptor, family 5, subfamily AT, member 1|olfactory receptor, family 14, subfamily A, member 16	Olfactory receptors, family 14	163	284532	ENSG00000196772	OTTHUMG00000040199	uc001idm.1	BK004366	NM_001001966	CCDS31097	NA	MGI:3030299	RGD:1334058	NA	NA	NA	NA	NA	NA	ENST00000641093.1|NM_001001966.2	5	Y	3	3	Q8NHC5	O14AG_HUMAN	Olfactory receptor 14A16 (Olfactory receptor 5AT1) (Olfactory receptor OR1-45)	OR14A16 OR5AT1	309	34307	Cell membrane; Multi-pass membrane protein.	9459	0	0	0.255981	-0.127772	0	0	0
HGNC:15026	OR14C36	olfactory receptor family 14 subfamily C member 36	Pathway-annotated	1	1q44	NA	NA	OR5BF1	olfactory receptor, family 5, subfamily BF, member 1|olfactory receptor, family 14, subfamily C, member 36	Olfactory receptors, family 14	163	127066	ENSG00000177174	OTTHUMG00000040463	uc010pzl.2	BK004466	NM_001001918	CCDS31112	NA	MGI:3030126|MGI:3030127|MGI:3030129|MGI:3030131|MGI:3030133|MGI:3030135|MGI:3030144	RGD:1333057	NA	NA	NA	NA	NA	NA	ENST00000317861.1|NM_001001918.1	5	Y	3	4	Q8NHC7	O14CZ_HUMAN	Olfactory receptor 14C36 (Olfactory receptor 5BF1) (Olfactory receptor OR1-59)	OR14C36 OR5BF1	312	34815	Cell membrane; Multi-pass membrane protein.	938	0	0	NA	NA	0	0	0
HGNC:19575	OR14I1	olfactory receptor family 14 subfamily I member 1	Pathway-annotated	1	1q44	NA	NA	OR5BU1P|OR5BU1	olfactory receptor, family 5, subfamily BU, member 1|olfactory receptor, family 14, subfamily I, member 1	Olfactory receptors, family 14	163	401994	ENSG00000189181	OTTHUMG00000040378	uc001ieu.1	NA	NM_001004734	CCDS31125	NA	NA	NA	NA	618516	NA	NA	NA	NA	NA	5	Y	3	6	A6ND48	O14I1_HUMAN	Olfactory receptor 14I1 (Olfactory receptor 5BU1)	OR14I1 OR5BU1 OR5BU1P	311	35175	Cell membrane; Multi-pass membrane protein.	1006	0	0.0115092	0.049751	-0.2412	0.1	0.1	0.1
HGNC:13971	OR14J1	olfactory receptor family 14 subfamily J member 1	Pathway-annotated	6	6p22.1	hs6M1-28	NA	OR5U1	olfactory receptor, family 5, subfamily U, member 1|olfactory receptor, family 14, subfamily J, member 1	Olfactory receptors, family 14	163	442191	ENSG00000204695	OTTHUMG00000031184	uc011hhm.2	NA	NM_030946	CCDS34362	NA	MGI:2177508	RGD:1333127	NA	NA	NA	NA	NA	NA	ENST00000641895.1|NM_030946.2	9	Y	4	6	Q9UGF5	O14J1_HUMAN	Olfactory receptor 14J1 (Hs6M1-28) (Olfactory receptor 5U1) (Olfactory receptor OR6-25)	OR14J1 OR5U1	321	35892	Cell membrane; Multi-pass membrane protein.	11316	0	0	0.295596	-0.10065	0.2	0.2	0.2
HGNC:15025	OR14K1	olfactory receptor family 14 subfamily K member 1	Pathway-annotated	1	1q44	NA	NA	OR5AY1	olfactory receptor, family 5, subfamily AY, member 1|olfactory receptor, family 14, subfamily K, member 1	Olfactory receptors, family 14	163	343170	ENSG00000153230	OTTHUMG00000040211	uc057rav.1	BK004377	NM_001004732	CCDS86064	NA	NA	NA	NA	NA	NA	NA	NA	NA	ENST00000283225.2|NM_001004732.2	4	Y	3	6	Q8NGZ2	O14K1_HUMAN	Olfactory receptor 14K1 (Olfactory receptor 5AY1) (Olfactory receptor OR1-39)	OR14K1 OR5AY1	314	34861	Cell membrane; Multi-pass membrane protein.	944	0	0	0.295596	-0.10065	0	0	0
HGNC:15023	OR14L1	olfactory receptor family 14 subfamily L member 1	Pathway-annotated	1	1q44	NA	NA	OR5AV1|OR5AV1P|OR14L1P	olfactory receptor, family 5, subfamily AV, member 1 pseudogene|olfactory receptor, family 14, subfamily L, member 1 pseudogene|olfactory receptor family 14 subfamily L member 1 pseudogene	Olfactory receptors, family 14	163	127617	ENSG00000198452	OTTHUMG00000040577	NA	NA	NM_001396106	CCDS91192	NA	MGI:3030299	NA	NA	NA	NA	NA	NA	NA	ENST00000641545.1|NM_001396106.1	NA	Y	2	3	Q8NHC6	O14L1_HUMAN	Olfactory receptor 14L1 (Olfactory receptor 5AV1)	OR14L1 OR14L1P OR5AV1P	325	36656	Cell membrane {ECO:0000305}; Multi-pass membrane protein {ECO:0000255}.	5229	0	0	0.177479	-0.181517	0.1	0	0
HGNC:14764	OR51A2	olfactory receptor family 51 subfamily A member 2	Pathway-annotated	11	11p15.4	NA	NA	NA	olfactory receptor, family 51, subfamily A, member 2	Olfactory receptors, family 51	164	401667	ENSG00000205496	OTTHUMG00000066602	uc010qyt.2	AB065797	NM_001004748	CCDS31368	NA	NA	RGD:1333720	NA	NA	NA	NA	NA	NA	ENST00000380371.1|NM_001004748.1	7	Y	3	1	Q8NGJ7	O51A2_HUMAN	Olfactory receptor 51A2	OR51A2	313	35078	Cell membrane; Multi-pass membrane protein.	941	0	0	NA	NA	0	0	0
HGNC:14795	OR51A4	olfactory receptor family 51 subfamily A member 4	Pathway-annotated	11	11p15.4	NA	NA	NA	olfactory receptor, family 51, subfamily A, member 4	Olfactory receptors, family 51	164	401666	ENSG00000205497	OTTHUMG00000066614	uc010qys.2	AB065798	NM_001005329	CCDS31367	NA	NA	NA	NA	NA	NA	NA	NA	NA	ENST00000641898.1|NM_001005329.2	6	Y	3	3	Q8NGJ6	O51A4_HUMAN	Olfactory receptor 51A4	OR51A4	313	35256	Cell membrane; Multi-pass membrane protein.	4774	0	0	NA	NA	0	0	0
HGNC:15188	OR51A7	olfactory receptor family 51 subfamily A member 7	Pathway-annotated	11	11p15.4	NA	NA	NA	olfactory receptor, family 51, subfamily A, member 7	Olfactory receptors, family 51	164	119687	ENSG00000176895	OTTHUMG00000066502	uc010qyq.2	AB065525	NM_001004749	CCDS31364	NA	MGI:3030410	RGD:1334397	NA	NA	NA	NA	NA	NA	ENST00000641490.1|NM_001004749.2	5	Y	3	3	Q8NH64	O51A7_HUMAN	Olfactory receptor 51A7 (Olfactory receptor OR11-27)	OR51A7	312	35132	Cell membrane; Multi-pass membrane protein.	5679	0	0	0.235459	-0.141822	0	0	0
HGNC:14703	OR51B2	olfactory receptor family 51 subfamily B member 2	Pathway-annotated	11	11p15.4	NA	NA	OR51B1P	olfactory receptor, family 51, subfamily B, member 2 (gene/pseudogene)|olfactory receptor family 51 subfamily B member 2 (gene/pseudogene)	Olfactory receptors, family 51	164	79345	ENSG00000279012	OTTHUMG00000066682	uc057yhk.1	AF399503	NM_033180	NA	NA	MGI:1341900	RGD:1333394	NA	NA	NA	NA	NA	NA	ENST00000624187.1|NM_033180.5	7	Y	3	9	Q9Y5P1	O51B2_HUMAN	Olfactory receptor 51B2 (Odorant receptor HOR5'beta3) (Olfactory receptor 51B1)	OR51B2 OR51B1P	312	35373	Cell membrane; Multi-pass membrane protein.	938	0	0	0.295596	-0.10065	0	0	0
HGNC:14708	OR51B4	olfactory receptor family 51 subfamily B member 4	Pathway-annotated	11	11p15.4	NA	NA	NA	olfactory receptor, family 51, subfamily B, member 4	Olfactory receptors, family 51	164	79339	ENSG00000183251	OTTHUMG00000066665	uc010qza.3	BC069094	NM_033179	CCDS7757	NA	MGI:1341906	RGD:1333816	NA	NA	NA	NA	NA	NA	ENST00000380224.2|NM_033179.2	6	Y	3	6	Q9Y5P0	O51B4_HUMAN	Olfactory receptor 51B4 (Odorant receptor HOR5'beta1)	OR51B4	310	34912	Cell membrane; Multi-pass membrane protein.	932	0	0.0570032	-0.380046	0.20485	0	0	0
HGNC:19599	OR51B5	olfactory receptor family 51 subfamily B member 5	Pathway-annotated	11	11p15.4	NA	NA	NA	olfactory receptor, family 51, subfamily B, member 5	Olfactory receptors, family 51	164	282763	ENSG00000167355	OTTHUMG00000066676	uc057yhn.1	BK004430	NM_001005567	CCDS31378	NA	NA	RGD:1334425	NA	NA	NA	NA	NA	NA	ENST00000300773.3|NM_001395252.1	8	Y	3	10	Q9H339	O51B5_HUMAN	Olfactory receptor 51B5 (Odorant receptor HOR5'beta5) (Olfactory receptor OR11-37)	OR51B5	312	35241	Cell membrane; Multi-pass membrane protein.	202208	0.0392821	0.0988123	0.328341	0.704881	0	0	0
HGNC:19600	OR51B6	olfactory receptor family 51 subfamily B member 6	Pathway-annotated	11	11p15.4	NA	NA	NA	olfactory receptor, family 51, subfamily B, member 6	Olfactory receptors, family 51	164	390058	ENSG00000176239	OTTHUMG00000066669	uc010qzb.2	NA	NM_001004750	CCDS31379	NA	MGI:1341910|MGI:3030457	RGD:1333371	NA	NA	NA	NA	NA	NA	ENST00000380219.1|NM_001004750.1	6	Y	3	4	Q9H340	O51B6_HUMAN	Olfactory receptor 51B6 (Odorant receptor HOR5'beta6)	OR51B6	312	35269	Cell membrane; Multi-pass membrane protein.	938	0	0	0.24636	-0.134358	0	0	0
HGNC:15193	OR51D1	olfactory receptor family 51 subfamily D member 1	Pathway-annotated	11	11p15.4	OR51D1Q	NA	NA	olfactory receptor, family 51, subfamily D, member 1	Olfactory receptors, family 51	164	390038	ENSG00000197428	OTTHUMG00000165724	uc010qyk.2	AB065855	NM_001004751	CCDS31357	NA	MGI:3030391	RGD:1592737	NA	NA	NA	NA	NA	NA	ENST00000641817.1|NM_001004751.3	7	Y	3	4	Q8NGF3	O51D1_HUMAN	Olfactory receptor 51D1 (Olfactory receptor OR11-14)	OR51D1	324	35839	Cell membrane; Multi-pass membrane protein.	5583	0	0	0.295596	-0.10065	0	0	0
HGNC:15194	OR51E1	olfactory receptor family 51 subfamily E member 1	Pathway-annotated	11	11p15.4	GPR136	NA	OR51E1P|OR52A3P|GPR164	olfactory receptor, family 51, subfamily E, member 1 pseudogene|olfactory receptor, family 51, subfamily E, member 1	Olfactory receptors, family 51	164	143503	ENSG00000180785	OTTHUMG00000157024	uc001lzi.5	AY775731	NM_152430	CCDS31358	NA	MGI:3030392	RGD:1332833	NA	611267	NA	NA	objectId:653	NA	ENST00000396952.6|NM_152430.4	9	Y	3	18	Q8TCB6	O51E1_HUMAN	Olfactory receptor 51E1 (D-GPCR) (G-protein coupled receptor 164) (Olfactory receptor 52A3) (Prostate-overexpressed G protein-coupled receptor) (Prostate-specific G protein-coupled receptor 2)	OR51E1 GPR164 OR51E1P OR52A3P POGR PSGR2	318	35402	Cell membrane {ECO:0000269|PubMed:15313197}; Multi-pass membrane protein {ECO:0000269|PubMed:15313197}.	12068	0.230588	0.513833	-0.113463	-0.0202841	0.6	0.6	0.6
HGNC:15195	OR51E2	olfactory receptor family 51 subfamily E member 2	Pathway-annotated	11	11p15.4	PSGR	NA	NA	olfactory receptor, family 51, subfamily E, member 2	Olfactory receptors, family 51	164	81285	ENSG00000167332	OTTHUMG00000133362	uc001lzk.3	AY033942	NM_030774	CCDS7751	11118034	MGI:2157548	RGD:628858	NA	611268	NA	NA	NA	NA	ENST00000396950.4|NM_030774.4	12	Y	3	31	Q9H255	O51E2_HUMAN	Olfactory receptor 51E2 (HPRAJ) (Olfactory receptor OR11-16) (Prostate-specific G-protein coupled receptor)	OR51E2 PSGR	320	35493	Cell membrane {ECO:0000269|PubMed:23401498, ECO:0000269|PubMed:27226631, ECO:0000269|PubMed:29249973}; Multi-pass membrane protein {ECO:0000255}. Early endosome membrane {ECO:0000269|PubMed:27226631}; Multi-pass membrane protein {ECO:0000255}.	17683	0.192464	0.585135	0.0503591	-0.15483	0.2	0.2	0.4
HGNC:15196	OR51F1	olfactory receptor family 51 subfamily F member 1	Pathway-annotated	11	11p15.4	NA	NA	OR51F1P	olfactory receptor, family 51, subfamily F, member 1 (gene/pseudogene)|olfactory receptor family 51 subfamily F member 1 (gene/pseudogene)	Olfactory receptors, family 51	164	256892	ENSG00000280021	OTTHUMG00000066503	uc010qyl.2	BK004771	NM_001004752	CCDS31359	NA	MGI:3030400	RGD:1593886	NA	NA	NA	NA	NA	NA	ENST00000624103.2|NM_001004752.2	4	Y	3	6	A6NGY5	O51F1_HUMAN	Olfactory receptor 51F1	OR51F1 OR51F1P	319	35849	Cell membrane; Multi-pass membrane protein.	959	0	0	0.295596	-0.10065	0	0	0
HGNC:15197	OR51F2	olfactory receptor family 51 subfamily F member 2	Pathway-annotated	11	11p15.4	NA	NA	NA	olfactory receptor, family 51, subfamily F, member 2	Olfactory receptors, family 51	164	119694	ENSG00000176925	OTTHUMG00000066508	uc010qyn.2	BK004281	NM_001004753	CCDS31361	NA	MGI:3030402	RGD:1332773	NA	NA	NA	NA	NA	NA	ENST00000322110.8|NM_001004753.2	6	Y	3	4	Q8NH61	O51F2_HUMAN	Olfactory receptor 51F2 (Olfactory receptor OR11-23)	OR51F2	342	38518	Cell membrane; Multi-pass membrane protein.	1135	0	0	0.295596	-0.10065	0	0	0
HGNC:14738	OR51G1	olfactory receptor family 51 subfamily G member 1	Pathway-annotated	11	11p15.4	NA	NA	OR51G3P	olfactory receptor, family 51, subfamily G, member 1 (gene/pseudogene)|olfactory receptor family 51 subfamily G member 1 (gene/pseudogene)	Olfactory receptors, family 51	164	79324	ENSG00000278870	OTTHUMG00000066532	uc010qyr.2	AB065793	NM_001005237	NA	NA	MGI:3030412	RGD:1334292	NA	NA	NA	NA	NA	NA	ENST00000623849.1|NM_001005237.1	6	Y	3	6	Q8NGK1	O51G1_HUMAN	Olfactory receptor 51G1 (Olfactory receptor 51G3) (Olfactory receptor OR11-29)	OR51G1 OR51G3P	321	36290	Cell membrane; Multi-pass membrane protein.	965	0	0	0.207995	-0.160624	0	0	0
HGNC:15198	OR51G2	olfactory receptor family 51 subfamily G member 2	Pathway-annotated	11	11p15.4	NA	NA	NA	olfactory receptor, family 51, subfamily G, member 2	Olfactory receptors, family 51	164	81282	ENSG00000176893	OTTHUMG00000066501	uc001lzr.1	AB065794	NM_001005238	CCDS31365	NA	MGI:3030411	RGD:1332641	NA	NA	NA	NA	NA	NA	ENST00000641926.1|NM_001005238.2	5	Y	3	4	Q8NGK0	O51G2_HUMAN	Olfactory receptor 51G2 (Olfactory receptor OR11-28)	OR51G2	314	35012	Cell membrane; Multi-pass membrane protein.	6762	0	0	0.235047	-0.142104	0	0	0
HGNC:14833	OR51H1	olfactory receptor family 51 subfamily H member 1	Pathway-annotated	11	11p15.4	NA	NA	OR51H1P	olfactory receptor, family 51, subfamily H, member 1 pseudogene|olfactory receptor, family 51, subfamily H, member 1	Olfactory receptors, family 51	164	401663	ENSG00000176904	OTTHUMG00000066512	NA	NA	NR_171273	NA	NA	MGI:3030389	RGD:1593885	NA	NA	NA	NA	NA	NA	NA	3	Y	2	2	Q8NH63	O51H1_HUMAN	Olfactory receptor 51H1 (Olfactory receptor OR11-25)	OR51H1 OR51H1P	302	33766	Cell membrane; Multi-pass membrane protein.	947	0	0	0.285856	-0.107319	NA	NA	NA
HGNC:15200	OR51I1	olfactory receptor family 51 subfamily I member 1	Pathway-annotated	11	11p15.4	NA	NA	NA	olfactory receptor, family 51, subfamily I, member 1	Olfactory receptors, family 51	164	390063	ENSG00000167359	OTTHUMG00000066908	uc010qze.3	BK004429	NM_001005288	CCDS31382	NA	MGI:3030474	RGD:1334127	NA	NA	NA	NA	NA	NA	ENST00000380211.1|NM_001005288.3	6	Y	3	6	Q9H343	O51I1_HUMAN	Olfactory receptor 51I1 (Odorant receptor HOR5'beta11) (Olfactory receptor OR11-39)	OR51I1	314	35484	Cell membrane; Multi-pass membrane protein.	944	0	0.0427929	-0.0296388	0.573019	0	0	0
HGNC:15201	OR51I2	olfactory receptor family 51 subfamily I member 2	Pathway-annotated	11	11p15.4	NA	NA	NA	olfactory receptor, family 51, subfamily I, member 2	Olfactory receptors, family 51	164	390064	ENSG00000187918	OTTHUMG00000066902	uc010qzf.3	BK004381	NM_001004754	CCDS31383	NA	MGI:3030475	RGD:1332767	NA	NA	NA	NA	NA	NA	ENST00000641930.1|NM_001004754.3	5	Y	3	6	Q9H344	O51I2_HUMAN	Olfactory receptor 51I2 (Odorant receptor HOR5'beta12) (Olfactory receptor OR11-38)	OR51I2	312	35002	Cell membrane; Multi-pass membrane protein.	7195	0	0	0.14259	-0.205403	0	0	0
HGNC:14856	OR51J1	olfactory receptor family 51 subfamily J member 1	Pathway-annotated	11	11p15.4	NA	NA	OR51J2|OR51J1P	olfactory receptor, family 51, subfamily J, member 1|olfactory receptor, family 51, subfamily J, member 1 (gene/pseudogene)|olfactory receptor family 51 subfamily J member 1 (gene/pseudogene)	Olfactory receptors, family 51	164	79470	ENSG00000184321	OTTHUMG00000066666	uc057yhp.1	NA	NM_001348224	NA	NA	MGI:3030467|MGI:3030468|MGI:3030473	RGD:1333481	NA	NA	NA	NA	NA	NA	NA	3	Y	3	5	Q9H342	O51J1_HUMAN	Olfactory receptor 51J1 (Odorant receptor HOR5'beta8) (Olfactory receptor 51J2)	OR51J1 OR51J1P OR51J2	316	34838	Cell membrane; Multi-pass membrane protein.	950	0	0	0.0924435	-0.239734	NA	NA	NA
HGNC:14759	OR51L1	olfactory receptor family 51 subfamily L member 1	Pathway-annotated	11	11p15.4	NA	NA	NA	olfactory receptor, family 51, subfamily L, member 1	Olfactory receptors, family 51	164	119682	ENSG00000176798	OTTHUMG00000066605	uc010qyu.2	AB065799	NM_001004755	CCDS31369	NA	NA	RGD:1333532	NA	NA	NA	NA	NA	NA	ENST00000641819.1|NM_001004755.2	8	Y	3	4	Q8NGJ5	O51L1_HUMAN	Olfactory receptor 51L1 (Olfactory receptor OR11-31)	OR51L1	315	35369	Cell membrane; Multi-pass membrane protein.	10685	0	0	0.295596	-0.10065	0	0	0
HGNC:14847	OR51M1	olfactory receptor family 51 subfamily M member 1	Pathway-annotated	11	11p15.4	NA	NA	NA	olfactory receptor, family 51, subfamily M, member 1	Olfactory receptors, family 51	164	390059	ENSG00000184698	OTTHUMG00000066680	uc010qzc.3	BK004382	NM_001004756	CCDS53596	NA	MGI:3030465	NA	NA	NA	NA	NA	NA	NA	ENST00000642046.1|NM_001004756.3	6	Y	3	7	Q9H341	O51M1_HUMAN	Olfactory receptor 51M1 (Odorant receptor HOR5'beta7) (Olfactory receptor OR11-40)	OR51M1	326	36669	Cell membrane; Multi-pass membrane protein.	9451	0	0	0.295596	-0.10065	0	0	0
HGNC:14851	OR51Q1	olfactory receptor family 51 subfamily Q member 1	Pathway-annotated	11	11p15.4	NA	NA	NA	olfactory receptor, family 51, subfamily Q, member 1|olfactory receptor, family 51, subfamily Q, member 1 (gene/pseudogene)|olfactory receptor family 51 subfamily Q member 1 (gene/pseudogene)	Olfactory receptors, family 51	164	390061	ENSG00000167360	OTTHUMG00000066896	uc010qzd.2	AB065531	NM_001004757	CCDS31381	NA	MGI:3030469|MGI:3030472	RGD:1334354	NA	NA	NA	NA	NA	NA	ENST00000300778.4|NM_001004757.2	5	Y	3	3	Q8NH59	O51Q1_HUMAN	Olfactory receptor 51Q1	OR51Q1	317	35747	Cell membrane; Multi-pass membrane protein.	1095	0	0	0.0881028	-0.242706	0	0	0
HGNC:15204	OR51S1	olfactory receptor family 51 subfamily S member 1	Pathway-annotated	11	11p15.4	NA	NA	NA	olfactory receptor, family 51, subfamily S, member 1	Olfactory receptors, family 51	164	119692	ENSG00000176922	OTTHUMG00000066506	uc010qyo.2	AB065796	NM_001004758	CCDS31362	NA	MGI:3030405	RGD:1333161	NA	NA	NA	NA	NA	NA	ENST00000322101.5|NM_001004758.1	5	Y	3	3	Q8NGJ8	O51S1_HUMAN	Olfactory receptor 51S1 (Olfactory receptor OR11-24)	OR51S1	323	35313	Cell membrane; Multi-pass membrane protein.	971	0	0	0.223463	-0.150035	0	0	0
HGNC:15205	OR51T1	olfactory receptor family 51 subfamily T member 1	Pathway-annotated	11	11p15.4	NA	NA	NA	olfactory receptor, family 51, subfamily T, member 1	Olfactory receptors, family 51	164	401665	ENSG00000176900	OTTHUMG00000066507	uc010qyp.2	BK004283	NM_001004759	CCDS31363	NA	MGI:3030408	RGD:1563481	NA	NA	NA	NA	NA	NA	ENST00000322049.1|NM_001004759.3	5	Y	3	2	Q8NGJ9	O51T1_HUMAN	Olfactory receptor 51T1 (Olfactory receptor OR11-26)	OR51T1	327	36998	Cell membrane; Multi-pass membrane protein.	1064	0	0	0.295596	-0.10065	0	0	0
HGNC:19597	OR51V1	olfactory receptor family 51 subfamily V member 1	Pathway-annotated	11	11p15.4	NA	NA	OR51A12	olfactory receptor, family 51, subfamily V, member 1	Olfactory receptors, family 51	164	283111	ENSG00000176742	OTTHUMG00000066671	uc010qyz.2	BK004432	NM_001004760	CCDS31375	NA	MGI:3030454|MGI:3030458	RGD:1334390	NA	NA	NA	NA	NA	NA	ENST00000641270.1|NM_001004760.3	6	Y	3	5	Q9H2C8	O51V1_HUMAN	Olfactory receptor 51V1 (Odorant receptor HOR3'beta1) (Olfactory receptor 51A12) (Olfactory receptor OR11-36)	OR51V1 OR51A12	321	36749	Cell membrane; Multi-pass membrane protein.	947	0	0	0.295596	-0.10065	0	0	0
HGNC:8318	OR52A1	olfactory receptor family 52 subfamily A member 1	Pathway-annotated	11	11p15.4	HPFH1OR	NA	NA	olfactory receptor, family 52, subfamily A, member 1	Olfactory receptors, family 52	165	23538	ENSG00000182070	OTTHUMG00000066603	uc057ygv.1	AF154673	NM_012375	CCDS31374	10512676	MGI:1341790	RGD:1333141	NA	NA	NA	NA	NA	NA	ENST00000380367.3|NM_012375.3	6	Y	3	8	Q9UKL2	O52A1_HUMAN	Olfactory receptor 52A1 (HPFH1OR) (Odorant receptor HOR3'beta4) (Olfactory receptor OR11-319)	OR52A1	312	35322	Cell membrane; Multi-pass membrane protein.	7933	0	0	0.139322	-0.20764	0	0	0
HGNC:19580	OR52A5	olfactory receptor family 52 subfamily A member 5	Pathway-annotated	11	11p15.4	NA	NA	NA	olfactory receptor, family 52, subfamily A, member 5	Olfactory receptors, family 52	165	390054	ENSG00000171944	OTTHUMG00000066616	uc010qyx.2	BK004433	NM_001005160	CCDS31373	NA	MGI:1341789|MGI:1341790	RGD:1333008	NA	NA	NA	NA	NA	NA	ENST00000307388.2|NM_001005160.3	6	Y	3	3	Q9H2C5	O52A5_HUMAN	Olfactory receptor 52A5 (Odorant receptor HOR3'beta5) (Olfactory receptor OR11-33)	OR52A5	316	35955	Cell membrane; Multi-pass membrane protein.	9580	0	0	0.208831	-0.160052	0	0	0
HGNC:15207	OR52B2	olfactory receptor family 52 subfamily B member 2	Pathway-annotated	11	11p15.4	NA	NA	NA	olfactory receptor, family 52, subfamily B, member 2	Olfactory receptors, family 52	165	255725	ENSG00000255307	OTTHUMG00000165732	uc010qzy.3	AB065763	NM_001004052	CCDS53598	NA	MGI:3030525	RGD:1332958	NA	NA	NA	NA	NA	NA	ENST00000530810.2|NM_001004052.1	5	Y	3	5	Q96RD2	O52B2_HUMAN	Olfactory receptor 52B2 (Olfactory receptor OR11-70)	OR52B2	323	36185	Cell membrane; Multi-pass membrane protein.	971	0	0	0.295596	-0.10065	0	0	0
HGNC:15209	OR52B4	olfactory receptor family 52 subfamily B member 4	Pathway-annotated	11	11p15.4	NA	NA	NA	olfactory receptor, family 52, subfamily B, member 4 (gene/pseudogene)|olfactory receptor family 52 subfamily B member 4 (gene/pseudogene)	Olfactory receptors, family 52	165	143496	ENSG00000221996	OTTHUMG00000154222	uc057yfv.1	AB065792	NM_001005161	NA	NA	MGI:3030381	RGD:1334081	NA	NA	NA	NA	NA	NA	ENST00000624801.3|NM_001005161.3	3	Y	1	8	Q8NGK2	O52B4_HUMAN	Olfactory receptor 52B4 (Olfactory receptor OR11-3)	OR52B4	314	35584	Cell membrane; Multi-pass membrane protein.	1123	0	0.00958414	0.277353	0.579906	0	0	0
HGNC:15211	OR52B6	olfactory receptor family 52 subfamily B member 6	Pathway-annotated	11	11p15.4	NA	NA	NA	olfactory receptor, family 52, subfamily B, member 6	Olfactory receptors, family 52	165	340980	ENSG00000187747	OTTHUMG00000066906	uc010qzi.2	AB065858	NM_001005162	CCDS41611	NA	MGI:3030452	RGD:1333560	NA	NA	NA	NA	NA	NA	ENST00000345043.2|NM_001005162.2	8	Y	3	2	Q8NGF0	O52B6_HUMAN	Olfactory receptor 52B6 (Olfactory receptor OR11-47)	OR52B6	335	36963	Cell membrane; Multi-pass membrane protein.	1007	0	0	-0.26477	-0.484293	0	0	0
HGNC:15212	OR52D1	olfactory receptor family 52 subfamily D member 1	Pathway-annotated	11	11p15.4	NA	NA	NA	olfactory receptor, family 52, subfamily D, member 1|olfactory receptor family 52 subfamily D member 1 (gene/pseudogene)	Olfactory receptors, family 52	165	390066	ENSG00000181609	OTTHUMG00000066895	uc010qzg.3	BK004276	NM_001005163	CCDS31384	NA	MGI:3030480	RGD:1333972	NA	NA	NA	NA	NA	NA	ENST00000322641.5|NM_001005163.2	5	Y	3	6	Q9H346	O52D1_HUMAN	Olfactory receptor 52D1 (Odorant receptor HOR5'beta14) (Olfactory receptor OR11-43)	OR52D1	318	35122	Cell membrane; Multi-pass membrane protein.	1064	0	0	0.261604	-0.123922	0	0	0
HGNC:14766	OR52E1	olfactory receptor family 52 subfamily E member 1 (gene/pseudogene)	Pathway-annotated	11	11p15.4	NA	NA	OR52E1P	olfactory receptor, family 52, subfamily E, member 1 pseudogene|olfactory receptor, family 52, subfamily E, member 1 gene/pseudogene|olfactory receptor, family 52, subfamily E, member 1 (gene/pseudogene)	Olfactory receptors, family 52	165	79296	ENSG00000273085	OTTHUMG00000066611	uc057ygt.1	NA	NM_001348221	NA	NA	NA	RGD:1333697	NA	NA	NA	NA	NA	NA	NA	4	Y	3	2	Q8NGJ3	O52E1_HUMAN	Olfactory receptor 52E1	OR52E1 OR52E1P	308	34714	Cell membrane; Multi-pass membrane protein.	925	0	0	0.295596	-0.10065	0	0	0
HGNC:14769	OR52E2	olfactory receptor family 52 subfamily E member 2	Pathway-annotated	11	11p15.4	NA	NA	NA	olfactory receptor, family 52, subfamily E, member 2	Olfactory receptors, family 52	165	119678	ENSG00000176787	OTTHUMG00000066608	uc010qyw.2	AB065800	NM_001005164	CCDS31371	NA	MGI:3030423	RGD:1334015	NA	NA	NA	NA	NA	NA	ENST00000321522.2|NM_001005164.2	6	Y	3	2	Q8NGJ4	O52E2_HUMAN	Olfactory receptor 52E2	OR52E2	325	36630	Cell membrane; Multi-pass membrane protein.	977	0	0	0.214669	-0.156055	0	0	0
HGNC:15213	OR52E4	olfactory receptor family 52 subfamily E member 4	Pathway-annotated	11	11p15.4	NA	NA	NA	olfactory receptor, family 52, subfamily E, member 4	Olfactory receptors, family 52	165	390081	ENSG00000180974	OTTHUMG00000168804	uc010qzs.3	AB065817	NM_001005165	CCDS31401	NA	MGI:3030511	RGD:1332780	NA	NA	NA	NA	NA	NA	ENST00000641726.1|NM_001005165.2	5	Y	3	3	Q8NGH9	O52E4_HUMAN	Olfactory receptor 52E4 (Olfactory receptor OR11-55)	OR52E4	312	35480	Cell membrane; Multi-pass membrane protein.	6450	0	0	0.248176	-0.133115	0.1	0.1	0.1
HGNC:15214	OR52E5	olfactory receptor family 52 subfamily E member 5	Pathway-annotated	11	11p15.4	NA	NA	NA	olfactory receptor, family 52, subfamily E, member 5	Olfactory receptors, family 52	165	390082	ENSG00000277932	OTTHUMG00000187075	uc057yiu.1	AB065536	NM_001005166	CCDS91427	NA	MGI:3030512	RGD:1332760	NA	NA	NA	NA	NA	NA	ENST00000610445.2|NM_001005166.5	3	Y	3	2	Q8NH55	O52E5_HUMAN	Olfactory receptor 52E5	OR52E5	327	36851	Cell membrane; Multi-pass membrane protein.	9522	0	0	0.254846	-0.128549	0	0	0
HGNC:15215	OR52E6	olfactory receptor family 52 subfamily E member 6	Pathway-annotated	11	11p15.4	NA	NA	NA	olfactory receptor, family 52, subfamily E, member 6	Olfactory receptors, family 52	165	390078	ENSG00000205409	OTTHUMG00000168802	uc010qzq.3	AB065815	NM_001005167	CCDS53597	NA	MGI:3030505|MGI:3030509	NA	NA	NA	NA	NA	NA	NA	ENST00000329322.5|NM_001005167.2	5	Y	3	5	Q96RD3	O52E6_HUMAN	Olfactory receptor 52E6 (Olfactory receptor OR11-58)	OR52E6	313	35524	Cell membrane; Multi-pass membrane protein.	1024	0	0	0.295596	-0.10065	0	0	0
HGNC:15217	OR52E8	olfactory receptor family 52 subfamily E member 8	Pathway-annotated	11	11p15.4	NA	NA	NA	olfactory receptor, family 52, subfamily E, member 8 pseudogene|olfactory receptor, family 52, subfamily E, member 8	Olfactory receptors, family 52	165	390079	ENSG00000183269	OTTHUMG00000168803	uc010qzr.3	BK004301	NM_001005168	CCDS31400	NA	MGI:3030505|MGI:3030509	RGD:1334364	NA	NA	NA	NA	NA	NA	ENST00000537935.2|NM_001005168.3	5	Y	3	4	Q6IFG1	O52E8_HUMAN	Olfactory receptor 52E8 (Olfactory receptor OR11-54)	OR52E8	313	35498	Membrane {ECO:0000255}; Multi-pass membrane protein {ECO:0000255}.	941	0	0	0.295596	-0.10065	0	0	0
HGNC:15218	OR52H1	olfactory receptor family 52 subfamily H member 1	Pathway-annotated	11	11p15.4	NA	NA	NA	olfactory receptor, family 52, subfamily H, member 1|olfactory receptor family 52 subfamily H member 1 (gene/pseudogene)	Olfactory receptors, family 52	165	390067	ENSG00000181616	OTTHUMG00000066909	uc010qzh.2	AB065802	NM_001005289	CCDS31386	NA	MGI:3030482	RGD:1333715	NA	NA	NA	NA	NA	NA	ENST00000322653.7|NM_001005289.5	6	Y	3	3	Q8NGJ2	O52H1_HUMAN	Olfactory receptor 52H1 (Olfactory receptor OR11-45)	OR52H1	314	35047	Membrane {ECO:0000255}; Multi-pass membrane protein {ECO:0000255}.	4051	0	0	-0.0316011	-0.324659	0	0	0
HGNC:15220	OR52I1	olfactory receptor family 52 subfamily I member 1	Pathway-annotated	11	11p15.4	NA	NA	NA	olfactory receptor, family 52, subfamily I, member 1	Olfactory receptors, family 52	165	390037	ENSG00000232268	OTTHUMG00000165722	uc010qyi.2	BK004371	NM_001005169	CCDS59223	NA	MGI:3030390	NA	NA	NA	NA	NA	NA	NA	ENST00000530443.4|NM_001005169.1	6	Y	3	5	Q8NGK6	O52I1_HUMAN	Olfactory receptor 52I1 (Olfactory receptor OR11-13)	OR52I1	324	35386	Cell membrane; Multi-pass membrane protein.	974	0	0	0.0740725	-0.252311	0	0	0
HGNC:15221	OR52I2	olfactory receptor family 52 subfamily I member 2	Pathway-annotated	11	11p15.4	NA	NA	NA	olfactory receptor, family 52, subfamily I, member 2	Olfactory receptors, family 52	165	143502	ENSG00000226288	OTTHUMG00000165721	uc010qyh.2	BK004264	NM_001005170	NA	NA	MGI:3030390	RGD:1593877	NA	NA	NA	NA	NA	NA	ENST00000641896.1|NM_001405760.1	6	Y	3	4	Q8NH67	O52I2_HUMAN	Olfactory receptor 52I2 (Olfactory receptor OR11-12)	OR52I2	350	38353	Cell membrane; Multi-pass membrane protein.	11597	0	0	0.233173	-0.143387	0	0	0
HGNC:14799	OR52J3	olfactory receptor family 52 subfamily J member 3	Pathway-annotated	11	11p15.4	NA	NA	NA	olfactory receptor, family 52, subfamily J, member 3	Olfactory receptors, family 52	165	119679	ENSG00000205495	OTTHUMG00000066600	uc010qyv.2	AB065530	NM_001001916	CCDS31370	NA	MGI:3030426	RGD:1333934	NA	NA	NA	NA	NA	NA	ENST00000380370.1|NM_001001916.2	5	Y	3	2	Q8NH60	O52J3_HUMAN	Olfactory receptor 52J3 (Olfactory receptor OR11-32)	OR52J3	311	35091	Cell membrane; Multi-pass membrane protein.	935	0	0	0.295596	-0.10065	0	0	0
HGNC:15222	OR52K1	olfactory receptor family 52 subfamily K member 1	Pathway-annotated	11	11p15.4	NA	NA	NA	olfactory receptor, family 52, subfamily K, member 1	Olfactory receptors, family 52	165	390036	ENSG00000196778	OTTHUMG00000165705	uc001lza.2	AB065790	NM_001005171	CCDS31352|CCDS91422	NA	MGI:3030386	RGD:1333293	NA	NA	NA	NA	NA	NA	ENST00000641528.1|NM_001005171.3	6	Y	3	5	Q8NGK4	O52K1_HUMAN	Olfactory receptor 52K1 (Olfactory receptor OR11-8)	OR52K1	314	35231	Cell membrane; Multi-pass membrane protein.	10851	0	0	0.211135	-0.158474	0.1	0	0
HGNC:15223	OR52K2	olfactory receptor family 52 subfamily K member 2	Pathway-annotated	11	11p15.4	NA	NA	NA	olfactory receptor, family 52, subfamily K, member 2	Olfactory receptors, family 52	165	119774	ENSG00000181963	OTTHUMG00000165703	uc001lyz.2	AB065791	NM_001005172	CCDS31351	NA	MGI:3030386	RGD:1333028	NA	NA	NA	NA	NA	NA	ENST00000325719.4|NM_001005172.2	5	Y	3	4	Q8NGK3	O52K2_HUMAN	Olfactory receptor 52K2 (Olfactory receptor OR11-7)	OR52K2	314	34926	Cell membrane; Multi-pass membrane protein.	1066	0	0	0.295596	-0.10065	0	0	0
HGNC:14785	OR52L1	olfactory receptor family 52 subfamily L member 1	Pathway-annotated	11	11p15.4	NA	NA	NA	olfactory receptor, family 52, subfamily L, member 1|olfactory receptor family 52 subfamily L member 1 (gene/pseudogene)	Olfactory receptors, family 52	165	338751	ENSG00000183313	OTTHUMG00000165374	uc001mcd.2	AB065819	NM_001005173	CCDS44529	NA	MGI:3030519	RGD:1334283	NA	NA	NA	NA	NA	NA	ENST00000332249.4|NM_001005173.3	5	Y	3	6	Q8NGH7	O52L1_HUMAN	Olfactory receptor 52L1 (Olfactory receptor OR11-50)	OR52L1	329	36270	Cell membrane; Multi-pass membrane protein.	1093	0	0	0.250784	-0.13133	0	0	0
HGNC:15225	OR52M1	olfactory receptor family 52 subfamily M member 1	Pathway-annotated	11	11p15.4	NA	NA	OR52M1P	olfactory receptor, family 52, subfamily M, member 1 pseudogene|olfactory receptor, family 52, subfamily M, member 1	Olfactory receptors, family 52	165	119772	ENSG00000197790	OTTHUMG00000165706	uc010qyf.2	AB065789	NM_001004137	CCDS31353	NA	MGI:3030388	RGD:1333547	NA	NA	NA	NA	NA	NA	ENST00000360213.1|NM_001004137.1	5	Y	3	5	Q8NGK5	O52M1_HUMAN	Olfactory receptor 52M1 (Olfactory receptor OR11-11)	OR52M1 OR52M1P	317	35037	Cell membrane; Multi-pass membrane protein.	953	0	0	0.295596	-0.10065	0	0	0
HGNC:14853	OR52N1	olfactory receptor family 52 subfamily N member 1	Pathway-annotated	11	11p15.4	NA	NA	NA	olfactory receptor, family 52, subfamily N, member 1	Olfactory receptors, family 52	165	79473	ENSG00000181001	OTTHUMG00000168800	uc010qzo.2	AB065538	NM_001001913	CCDS31398	NA	MGI:3030498|MGI:3030503	RGD:1333881	NA	NA	NA	NA	NA	NA	ENST00000641645.1|NM_001001913.2	6	Y	3	3	Q8NH53	O52N1_HUMAN	Olfactory receptor 52N1 (Olfactory receptor OR11-61)	OR52N1	320	35785	Cell membrane; Multi-pass membrane protein.	4794	0	0	0.0906363	-0.240971	0	0	0
HGNC:15228	OR52N2	olfactory receptor family 52 subfamily N member 2	Pathway-annotated	11	11p15.4	NA	NA	NA	olfactory receptor, family 52, subfamily N, member 2	Olfactory receptors, family 52	165	390077	ENSG00000180988	OTTHUMG00000168801	uc010qzp.3	AB065816	NM_001005174	CCDS31399	NA	MGI:3030500	RGD:1332903	NA	NA	NA	NA	NA	NA	ENST00000317037.3|NM_001005174.3	5	Y	3	3	Q8NGI0	O52N2_HUMAN	Olfactory receptor 52N2 (Olfactory receptor OR11-57)	OR52N2	321	35940	Cell membrane; Multi-pass membrane protein.	12559	0.0402004	0	0.534302	-0.332488	0	0	0
HGNC:15230	OR52N4	olfactory receptor family 52 subfamily N member 4	Pathway-annotated	11	11p15.4	NA	NA	NA	olfactory receptor, family 52, subfamily N, member 4|olfactory receptor, family 52, subfamily N, member 4 (gene/pseudogene)|olfactory receptor family 52 subfamily N member 4 (gene/pseudogene)	Olfactory receptors, family 52	165	390072	ENSG00000181074	OTTHUMG00000066887	uc001mbu.3	AB065813	NM_001005175	CCDS44528	NA	MGI:3030337|MGI:3030492	RGD:1333167	NA	NA	NA	NA	NA	NA	ENST00000641350.2|NM_001005175.5	5	Y	3	4	Q8NGI2	O52N4_HUMAN	Olfactory receptor 52N4 (Olfactory receptor OR11-64)	OR52N4	321	36080	Cell membrane; Multi-pass membrane protein.	1715	0.436264	0.312692	-0.040701	-0.476294	0.2	0.2	0.5
HGNC:15231	OR52N5	olfactory receptor family 52 subfamily N member 5	Pathway-annotated	11	11p15.4	OR52N5Q	NA	NA	olfactory receptor, family 52, subfamily N, member 5	Olfactory receptors, family 52	165	390075	ENSG00000181009	OTTHUMG00000168799	uc010qzn.2	AB065535	NM_001001922	CCDS31397	NA	MGI:3030503	RGD:1333835	NA	NA	NA	NA	NA	NA	ENST00000641181.1|NM_001385662.1	5	Y	3	4	Q8NH56	O52N5_HUMAN	Olfactory receptor 52N5 (Olfactory receptor OR11-62)	OR52N5	324	36212	Cell membrane; Multi-pass membrane protein.	7190	0	0	0.21433	-0.156287	0	0	0
HGNC:15232	OR52P1	olfactory receptor family 52 subfamily P member 1 (gene/pseudogene)	Pathway-annotated	11	11p15.4	NA	NA	OR52P1P	olfactory receptor, family 52, subfamily P, member 1 pseudogene|olfactory receptor family 52 subfamily P member 1 pseudogene	Olfactory receptors, family 52	165	81248	ENSG00000181109	OTTHUMG00000066888	NA	NA	NR_172915	NA	NA	MGI:3030490	RGD:1334093	NA	NA	NA	NA	NA	NA	NA	1	Y	2	3	Q8NH57	O52P1_HUMAN	Olfactory receptor 52P1	OR52P1 OR52P1P	321	34890	Cell membrane {ECO:0000305}; Multi-pass membrane protein {ECO:0000255}.	962	0	0	-0.301886	-0.509703	0	0	0
HGNC:15235	OR52R1	olfactory receptor family 52 subfamily R member 1	Pathway-annotated	11	11p15.4	NA	NA	NA	olfactory receptor, family 52, subfamily R, member 1 (gene/pseudogene)|olfactory receptor family 52 subfamily R member 1 (gene/pseudogene)	Olfactory receptors, family 52	165	119695	ENSG00000279270	OTTHUMG00000066510	uc021qcs.1	BK004282	NM_001005177	NA	NA	MGI:3030403|MGI:3030416|MGI:3030418	RGD:1332815	NA	NA	NA	NA	NA	NA	ENST00000624978.1|NM_001005177.3	5	Y	3	4	Q8NGF1	O52R1_HUMAN	Olfactory receptor 52R1 (Olfactory receptor OR11-22)	OR52R1	315	34943	Cell membrane; Multi-pass membrane protein.	947	0	0	0.295596	-0.10065	0	0	0
HGNC:15239	OR52W1	olfactory receptor family 52 subfamily W member 1	Pathway-annotated	11	11p15.4	NA	NA	OR52W1P	olfactory receptor, family 52, subfamily W, member 1	Olfactory receptors, family 52	165	120787	ENSG00000175485	OTTHUMG00000165378	uc010qzz.3	AB065511	NM_001005178	CCDS31407	NA	MGI:3030526	RGD:1594988	NA	NA	NA	NA	NA	NA	ENST00000311352.3|NM_001005178.1	5	Y	3	7	Q6IF63	O52W1_HUMAN	Olfactory receptor 52W1 (Olfactory receptor OR11-71)	OR52W1 OR52W1P	320	34414	Cell membrane; Multi-pass membrane protein.	962	0	0.026125	-0.155976	0.480188	0	0	0
HGNC:14781	OR56A1	olfactory receptor family 56 subfamily A member 1	Pathway-annotated	11	11p15.4	NA	NA	NA	olfactory receptor, family 56, subfamily A, member 1	Olfactory receptors, family 56	167	120796	ENSG00000180934	OTTHUMG00000165377	uc010qzw.2	AB065821	NM_001001917	CCDS31405	NA	NA	NA	NA	NA	NA	NA	NA	NA	ENST00000641900.1|NM_001388488.1	6	Y	3	3	Q8NGH5	O56A1_HUMAN	Olfactory receptor 56A1 (Olfactory receptor OR11-75)	OR56A1	318	35823	Cell membrane; Multi-pass membrane protein.	15002	0	0	0.285858	-0.107317	0	0	0
HGNC:14786	OR56A3	olfactory receptor family 56 subfamily A member 3	Pathway-annotated	11	11p15.4	NA	NA	OR56A6|OR56A3P	olfactory receptor, family 56, subfamily A, member 3	Olfactory receptors, family 56	167	390083	ENSG00000184478	OTTHUMG00000165373	uc010qzt.3	NA	NM_001003443	CCDS41614	NA	MGI:3030513|MGI:3030515	RGD:1332687	NA	NA	NA	NA	NA	NA	ENST00000641160.1|NM_001003443.3	5	Y	3	3	Q8NH54	O56A3_HUMAN	Olfactory receptor 56A3 (Olfactory receptor 56A6)	OR56A3 OR56A3P OR56A6	315	35611	Cell membrane; Multi-pass membrane protein.	12596	0	0	0.26544	-0.121296	0	0	0
HGNC:14791	OR56A4	olfactory receptor family 56 subfamily A member 4	Pathway-annotated	11	11p15.4	NA	NA	NA	olfactory receptor, family 56, subfamily A, member 4	Olfactory receptors, family 56	167	120793	ENSG00000183389	OTTHUMG00000165376	uc010qzv.3	BK004255	NM_001005179	CCDS31404	NA	MGI:3030518	RGD:1332789	NA	NA	NA	NA	NA	NA	ENST00000641156.1|NM_001005179.4	9	Y	3	4	Q8NGH8	O56A4_HUMAN	Olfactory receptor 56A4 (Olfactory receptor OR11-49)	OR56A4	313	35116	Cell membrane; Multi-pass membrane protein.	7501	0	0	0.241372	-0.137773	0	0	0
HGNC:14792	OR56A5	olfactory receptor family 56 subfamily A member 5	Pathway-annotated	11	11p15.4	NA	NA	OR56A5P	olfactory receptor, family 56, subfamily A, member 5	Olfactory receptors, family 56	167	390084	ENSG00000188691	OTTHUMG00000165730	uc010qzu.2	NA	NM_001146033	CCDS73248	NA	MGI:3030517	NA	NA	NA	NA	NA	NA	NA	ENST00000532411.2|NM_001146033.1	5	Y	3	2	P0C7T3	O56A5_HUMAN	Olfactory receptor 56A5	OR56A5 OR56A5P	313	35317	Cell membrane; Multi-pass membrane protein.	941	0	0	0.239638	-0.138961	0	0	0
HGNC:15245	OR56B1	olfactory receptor family 56 subfamily B member 1	Pathway-annotated	11	11p15.4	NA	NA	OR56B1P	olfactory receptor, family 56, subfamily B, member 1	Olfactory receptors, family 56	167	387748	ENSG00000181023	OTTHUMG00000066891	uc001mbt.3	BK004386	NM_001005180	CCDS31395	NA	MGI:3030338|MGI:3030491	RGD:1334411	NA	NA	NA	NA	NA	NA	ENST00000317121.6|NM_001005180.3	5	Y	3	4	Q8NGI3	O56B1_HUMAN	Olfactory receptor 56B1 (Olfactory receptor OR11-65)	OR56B1 OR56B1P	324	36050	Cell membrane; Multi-pass membrane protein.	2075	0	0	-0.137092	-0.396881	0	0	0
HGNC:15248	OR56B4	olfactory receptor family 56 subfamily B member 4	Pathway-annotated	11	11p15.4	NA	NA	NA	olfactory receptor, family 56, subfamily B, member 4	Olfactory receptors, family 56	167	196335	ENSG00000180919	OTTHUMG00000165531	uc010qzx.3	AB065513	NM_001005181	CCDS31406	NA	MGI:3030497|MGI:3030522|MGI:3030523	RGD:1333227	NA	NA	NA	NA	NA	NA	ENST00000316529.3|NM_001005181.2	7	Y	3	4	Q8NH76	O56B4_HUMAN	Olfactory receptor 56B4 (Olfactory receptor OR11-67)	OR56B4	319	35454	Cell membrane; Multi-pass membrane protein.	1151	0	0.0205822	-0.550441	-0.0035819	0	0	0
HGNC:25896	ORAI1	ORAI calcium release-activated calcium modulator 1	Pathway-annotated	12	12q24.31	FLJ14466|CRACM1	calcium release-activated calcium modulator 1	TMEM142A	transmembrane protein 142A	ORAI calcium release-activated calcium modulators	668	84876	ENSG00000276045	OTTHUMG00000169073	uc031zps.1	AK027372	NM_032790	NA	16582901	MGI:1925542	RGD:1311873	ORAI1base: Mutation registry for severe combined immunodeficiency |http://structure.bmc.lu.se/idbase/ORAI1base/|LRG_93|http://ftp.ebi.ac.uk/pub/databases/lrgex/LRG_93.xml	610277	201295	NA	objectId:2964	NA	NA	37	Y	24	390	Q96D31	CRCM1_HUMAN	Calcium release-activated calcium channel protein 1 (Protein orai-1) (Transmembrane protein 142A)	ORAI1 CRACM1 TMEM142A	301	32668	Cell membrane {ECO:0000269|PubMed:16582901, ECO:0000269|PubMed:16645049, ECO:0000269|PubMed:19249086, ECO:0000269|PubMed:20887894, ECO:0000269|PubMed:22641696, ECO:0000269|PubMed:23307288, ECO:0000269|PubMed:24351972, ECO:0000269|PubMed:26956484, ECO:0000269|PubMed:27185316, ECO:0000269|PubMed:28058752, ECO:0000269|PubMed:28219928}; Multi-pass membrane protein {ECO:0000269|PubMed:16582901, ECO:0000269|PubMed:16645049, ECO:0000269|PubMed:19249086, ECO:0000269|PubMed:22641696, ECO:0000269|PubMed:24351972}. Basolateral cell membrane {ECO:0000250|UniProtKB:Q8BWG9}; Multi-pass membrane protein {ECO:0000269|PubMed:19249086}. Note=Isoform beta is more mobile in the plasma membrane (PubMed:23307288). Colocalizes with STIM1 at the cell membrane (PubMed:27185316). {ECO:0000269|PubMed:23307288, ECO:0000269|PubMed:27185316}.	16709	8.92883	13.5635	-0.237496	-0.153118	2.8	2.6	10.9
HGNC:21667	ORAI2	ORAI calcium release-activated calcium modulator 2	Pathway-annotated	7	7q22.1	CBCIP2|FLJ12474|FLJ14733|H_NH0514P08.8	CAP-binding protein complex interacting protein 2	C7orf19|TMEM142B	chromosome 7 open reading frame 19|transmembrane protein 142B	ORAI calcium release-activated calcium modulators	668	80228	ENSG00000160991	OTTHUMG00000157722	uc003uzj.3	AF258552	NM_032831	CCDS5722	16582901|23890118	MGI:2443195	RGD:1310213	NA	610929	NA	NA	objectId:2965	NA	ENST00000495936.7|NM_001126340.3	37	Y	12	33	Q96SN7	ORAI2_HUMAN	Protein orai-2 (CAP-binding protein complex-interacting protein 2) (Transmembrane protein 142B)	ORAI2 C7orf19 CBCIP2 TMEM142B PP1729	254	28570	Membrane {ECO:0000250}; Multi-pass membrane protein {ECO:0000250}.	23719	4.13813	9.20285	-0.289532	0.228452	2.7	2.4	13.1
HGNC:28185	ORAI3	ORAI calcium release-activated calcium modulator 3	Pathway-annotated	16	16p11.2	MGC13024	NA	TMEM142C	transmembrane protein 142C	ORAI calcium release-activated calcium modulators	668	93129	ENSG00000175938	OTTHUMG00000176768	uc002eac.4	BC006126	NM_152288	CCDS10697	16582901|26956485|26718630|23890118	MGI:3039586	RGD:1306538	NA	610930	NA	NA	objectId:2966	NA	ENST00000318663.5|NM_152288.3	15	Y	1	44	Q9BRQ5	ORAI3_HUMAN	Protein orai-3 (Transmembrane protein 142C)	ORAI3 TMEM142C	295	31499	Cell membrane {ECO:0000305}; Multi-pass membrane protein {ECO:0000255}.	7393	14.4065	14.7705	-0.445015	-0.57932	14.3	14	18.8
HGNC:8487	ORC1	origin recognition complex subunit 1	Pathway-annotated	1	1p32.3	HSORC1|PARC1	origin recognition complex, subunit 1, S. cerevisiae, homolog-like|origin recognition complex 1|replication control protein 1	ORC1L	origin recognition complex, subunit 1 (yeast homolog)-like|origin recognition complex, subunit 1-like (yeast)|origin recognition complex, subunit 1 homolog (S. cerevisiae)|origin recognition complex, subunit 1	AAA ATPases|Origin recognition complex	413|960	4998	ENSG00000085840	OTTHUMG00000008104	uc001ctt.4	NA	NM_004153	CCDS566	8884289	MGI:1328337	RGD:631435	NA	601902	260588	NA	NA	NA	ENST00000371568.8|NM_004153.4	79	Y	58	93	Q13415	ORC1_HUMAN	Origin recognition complex subunit 1 (Replication control protein 1)	ORC1 ORC1L PARC1	861	97350	Nucleus.	31594	0.498637	0.43087	0.110665	-0.243068	0.5	0.5	0.5
HGNC:8488	ORC2	origin recognition complex subunit 2	Pathway-annotated	2	2q33.1	NA	NA	ORC2L	origin recognition complex, subunit 2 (yeast homolog)-like|origin recognition complex, subunit 2-like (yeast)|origin recognition complex, subunit 2 homolog (yeast)|origin recognition complex, subunit 2	Origin recognition complex	960	4999	ENSG00000115942	OTTHUMG00000132783	uc002uwr.4	NA	NM_006190	CCDS2334	8808289	MGI:1328306	RGD:1311844	NA	601182	NA	NA	NA	NA	ENST00000234296.7|NM_006190.5	60	Y	25	122	Q13416	ORC2_HUMAN	Origin recognition complex subunit 2	ORC2 ORC2L	577	65972	Nucleus.	54703	5.26735	8.26548	-1.22649	-0.61539	5.8	5.4	5.4
HGNC:8489	ORC3	origin recognition complex subunit 3	Pathway-annotated	6	6q15	IMAGE50150|LATHEO	NA	ORC3L	origin recognition complex, subunit 3 (yeast homolog)-like|origin recognition complex, subunit 3-like (yeast)|origin recognition complex, subunit 3 honolog (yeast)|origin recognition complex, subunit 3	Origin recognition complex	960	23595	ENSG00000135336	OTTHUMG00000015179	uc003pmg.4	AF093535	NM_001197259	CCDS56440|CCDS43486|CCDS5012	9829972|10402192	MGI:1354944	RGD:1308457	NA	604972	NA	NA	NA	NA	ENST00000392844.8|NM_012381.4	54	Y	26	90	Q9UBD5	ORC3_HUMAN	Origin recognition complex subunit 3 (Origin recognition complex subunit Latheo)	ORC3 LATHEO ORC3L	711	82254	Nucleus {ECO:0000269|PubMed:31160578}. Chromosome {ECO:0000269|PubMed:31160578}.	77386	6.81791	10.3954	-1.49866	-0.743665	14.8	14	14
HGNC:8490	ORC4	origin recognition complex subunit 4	Pathway-annotated	2	2q23.1	HsORC4|Orc4p	NA	ORC4L	origin recognition complex, subunit 4 (yeast homolog)-like|origin recognition complex, subunit 4-like (yeast)|origin recognition complex, subunit 4-like (S. cerevisiae)|origin recognition complex, subunit 4 homolog (S. cerevisiae)|origin recognition complex, subunit 4	AAA ATPases|Origin recognition complex	413|960	5000	ENSG00000115947	OTTHUMG00000131849	uc002twk.3	AF022108	NM_181742	CCDS54404|CCDS2187|CCDS54405	9353276|9691185	MGI:1347043	RGD:735212	NA	603056	260335	NA	NA	NA	ENST00000392857.10|NM_181741.4	54	Y	25	88	O43929	ORC4_HUMAN	Origin recognition complex subunit 4	ORC4 ORC4L	436	50377	Nucleus.	91208	6.34959	8.47377	-0.38768	0.0663814	20.4	19.6	19.6
HGNC:8491	ORC5	origin recognition complex subunit 5	Pathway-annotated	7	7q22.1-q22.2	Orc5p|ORC5T|PPP1R117	protein phosphatase 1, regulatory subunit 117	ORC5L	origin recognition complex, subunit 5 (yeast homolog)-like|origin recognition complex, subunit 5-like (yeast)|origin recognition complex, subunit 5 homolog (yeast)|origin recognition complex, subunit 5	Protein phosphatase 1 regulatory subunits|Origin recognition complex	694|960	5001	ENSG00000164815	OTTHUMG00000157275	uc003vcb.3	NA	NM_002553	CCDS5734|CCDS47681	9417919|9829972	MGI:1347044	RGD:1561088	NA	602331	NA	NA	NA	NA	ENST00000297431.9|NM_002553.4	72	Y	25	75	O43913	ORC5_HUMAN	Origin recognition complex subunit 5	ORC5 ORC5L	435	50283	Nucleus {ECO:0000269|PubMed:31160578}. Chromosome {ECO:0000269|PubMed:31160578}.	81706	4.27023	6.16777	-1.32885	-0.760884	10.4	10	10
HGNC:17151	ORC6	origin recognition complex subunit 6	Pathway-annotated	16	16q11.2	NA	NA	ORC6L	origin recognition complex, subunit 6 homolog-like (yeast)|origin recognition complex, subunit 6 like (yeast)|origin recognition complex, subunit 6	Origin recognition complex	960	23594	ENSG00000091651	OTTHUMG00000132539	uc002eeh.3	AF139658	NM_014321	CCDS10722	10945994	MGI:1929285	RGD:1311437	NA	607213	260339	NA	NA	NA	ENST00000219097.7|NM_014321.4	80	Y	25	59	Q9Y5N6	ORC6_HUMAN	Origin recognition complex subunit 6	ORC6 ORC6L	252	28107	Nucleus.	8751	0.680139	1.04226	-0.00080463	-0.259557	0.3	0.3	0.4
HGNC:8498	ORM1	orosomucoid 1	Pathway-annotated	9	9q32	A1AG1	Alpha-1-acid glycoprotein 1	NA	NA	Lipocalins	631	5004	ENSG00000229314	OTTHUMG00000021012	uc004bik.5	NA	NM_000607	CCDS6803	NA	MGI:97443|MGI:97444|MGI:97445	RGD:67390	NA	138600	NA	NA	NA	NA	ENST00000259396.9|NM_000607.4	25	Y	8	136	P02763	A1AG1_HUMAN	Alpha-1-acid glycoprotein 1 (AGP 1) (Orosomucoid-1) (OMD 1)	ORM1 AGP1	201	23540	Secreted.	3381	0.416702	0.19692	0.293666	-0.102161	4.9	5.1	5.1
HGNC:8499	ORM2	orosomucoid 2	Pathway-annotated	9	9q32	AGP-B|AGP-B'|AGP2	alpha-1-acid glycoprotein, type 2	NA	NA	Lipocalins	631	5005	ENSG00000228278	OTTHUMG00000021014	uc004bil.4	NA	NM_000608	CCDS6804	4711474|2970990	MGI:97443|MGI:97444|MGI:97445	NA	NA	138610	NA	NA	NA	NA	ENST00000431067.4|NM_000608.4	32	Y	8	56	P19652	A1AG2_HUMAN	Alpha-1-acid glycoprotein 2 (AGP 2) (Orosomucoid-2) (OMD 2)	ORM2 AGP2	201	23603	Secreted.	3382	0.124329	0.197038	0.293843	-0.101694	1.7	1.7	1.7
HGNC:16036	ORMDL1	ORMDL sphingolipid biosynthesis regulator 1	Pathway-annotated	2	2q32.2	NA	NA	NA	ORM1 (S. cerevisiae)-like 1|ORM1-like 1 (S. cerevisiae)	NA	NA	94101	ENSG00000128699	OTTHUMG00000132661	uc002ure.5	NA	NM_016467	CCDS2301	12093374|23066021	MGI:2181669	RGD:2300146	NA	610073	NA	NA	NA	NA	ENST00000392349.9|NM_016467.5	19	Y	0	30	Q9P0S3	ORML1_HUMAN	ORM1-like protein 1 (Adoplin-1)	ORMDL1 HSPC202	153	17371	Endoplasmic reticulum membrane {ECO:0000269|PubMed:12093374}; Multi-pass membrane protein {ECO:0000269|PubMed:12093374}.	14097	18.8643	21.1112	-0.818409	-0.701741	29.4	28.2	53.7
HGNC:16037	ORMDL2	ORMDL sphingolipid biosynthesis regulator 2	Pathway-annotated	12	12q13.2	HSPC160|adoplin-2|MST095|MSTP095	NA	NA	ORM1 (S. cerevisiae)-like 2|ORM1-like 2 (S. cerevisiae)	NA	NA	29095	ENSG00000123353	OTTHUMG00000170202	uc001shw.2	AF395707	NM_014182	CCDS8893	12093374|23066021	MGI:1914094	RGD:1305642	NA	610074	NA	NA	NA	NA	ENST00000243045.10|NM_014182.5	17	Y	0	22	Q53FV1	ORML2_HUMAN	ORM1-like protein 2 (Adoplin-2)	ORMDL2 HSPC160 MSTP095	153	17363	Endoplasmic reticulum membrane {ECO:0000269|PubMed:12093374}; Multi-pass membrane protein {ECO:0000269|PubMed:12093374}.	3838	17.9615	27.2763	-0.0129912	0.473684	27.5	26.2	39.6
HGNC:16038	ORMDL3	ORMDL sphingolipid biosynthesis regulator 3	Pathway-annotated	17	17q21.1	NA	NA	NA	ORM1 (S. cerevisiae)-like 3|ORM1-like 3 (S. cerevisiae)	NA	NA	94103	ENSG00000172057	OTTHUMG00000133249	uc002htk.3	NA	NM_139280	CCDS11355	23066021	MGI:1913862	RGD:1560577	NA	610075	NA	NA	NA	NA	ENST00000304046.7|NM_139280.4	20	Y	3	129	Q8N138	ORML3_HUMAN	ORM1-like protein 3	ORMDL3	153	17495	Endoplasmic reticulum membrane {ECO:0000269|PubMed:12093374, ECO:0000269|PubMed:19819884}; Multi-pass membrane protein {ECO:0000269|PubMed:12093374, ECO:0000269|PubMed:19819884, ECO:0000269|PubMed:33558762}.	6560	21.4672	23.3054	-0.837728	-0.755217	38.5	36.6	36.6
HGNC:16994	OS9	OS9 endoplasmic reticulum lectin	Pathway-annotated	12	12q13.3-q14.1	OS-9|ERLEC2	endoplasmic reticulum lectin 2|erlectin 2	NA	osteosarcoma amplified 9, endoplasmic reticulum lectin	MRH domain containing	1233	10956	ENSG00000135506	OTTHUMG00000170284	uc001spj.4	AB002806	NM_006812	CCDS91714|CCDS58248|CCDS58247|CCDS58246|CCDS31846|CCDS31845|CCDS31844|CCDS31843|CCDS91712|CCDS91713|CCDS58249	8634085|9498564|19346256|18264092|26721884	MGI:1924301	RGD:1359574	NA	609677	NA	NA	NA	NA	ENST00000315970.12|NM_006812.4	49	Y	20	106	Q13438	OS9_HUMAN	Protein OS-9 (Amplified in osteosarcoma 9)	OS9	667	75562	Endoplasmic reticulum lumen {ECO:0000269|PubMed:18264092, ECO:0000269|PubMed:18417469, ECO:0000269|PubMed:19084021}.	34501	80.3062	79.7827	-0.674151	-0.773262	120.5	113.6	113.6
HGNC:8503	OSBP	oxysterol binding protein	Pathway-annotated	11	11q12.1	OSBP1	NA	NA	NA	Oxysterol binding proteins|Pleckstrin homology domain containing|MicroRNA protein coding host genes	670|682|1691	5007	ENSG00000110048	OTTHUMG00000167422	uc001noc.1	AF185696	NM_002556	CCDS7974	NA	MGI:97447	RGD:1308069	NA	167040	NA	NA	NA	NA	ENST00000263847.6|NM_002556.3	21	Y	14	85	P22059	OSBP1_HUMAN	Oxysterol-binding protein 1	OSBP OSBP1	807	89421	Cytoplasm, cytosol {ECO:0000269|PubMed:24209621, ECO:0000269|PubMed:29514919}. Cytoplasm, perinuclear region {ECO:0000269|PubMed:24209621}. Golgi apparatus membrane; Peripheral membrane protein {ECO:0000269|PubMed:24209621}. Endoplasmic reticulum membrane; Peripheral membrane protein {ECO:0000269|PubMed:24209621}. Golgi apparatus, trans-Golgi network {ECO:0000269|PubMed:29514919}. Note=Predominantly cytosolic. {ECO:0000269|PubMed:24209621}.	41376	21.588	31.1067	-0.714792	-0.0318886	43.7	41.4	41.4
HGNC:8504	OSBP2	oxysterol binding protein 2	Pathway-annotated	22	22q12.2	KIAA1664|ORP-4|ORP4	NA	OSBPL1	NA	Oxysterol binding proteins|Pleckstrin homology domain containing|MicroRNA protein coding host genes	670|682|1691	23762	ENSG00000184792	OTTHUMG00000151153	uc003aiy.1	NA	NM_030758	CCDS63446|CCDS43002|CCDS63448|CCDS63449|CCDS63450|CCDS63451	10591208|11278871|11802775	MGI:1921559	RGD:1310505	NA	606729	NA	NA	NA	NA	ENST00000332585.11|NM_030758.4	18	Y	0	49	Q969R2	OSBP2_HUMAN	Oxysterol-binding protein 2 (Oxysterol-binding protein-related protein 4) (ORP-4) (OSBP-related protein 4)	OSBP2 KIAA1664 ORP4 OSBPL4	916	101266	Membrane; Peripheral membrane protein.	214042	1.51102	1.71386	-0.25944	-0.449064	2.3	2.1	2.5
HGNC:16398	OSBPL1A	oxysterol binding protein like 1A	Pathway-annotated	18	18q11.2	ORP-1|ORP1	NA	OSBPL1B	oxysterol binding protein-like 1B|oxysterol binding protein-like 1A	Ankyrin repeat domain containing|Oxysterol binding proteins	403|670	114876	ENSG00000141447	OTTHUMG00000131944	uc002kve.5	AF392449|AF274714	NM_080597	CCDS56056|CCDS11885|CCDS11884	11279184|10588946	MGI:1927551	RGD:628888	NA	606730	NA	NA	NA	NA	ENST00000319481.8|NM_080597.4	55	Y	5	57	Q9BXW6	OSBL1_HUMAN	Oxysterol-binding protein-related protein 1 (ORP-1) (OSBP-related protein 1)	OSBPL1A ORP1 OSBP8 OSBPL1 OSBPL1B	950	108470	Late endosome {ECO:0000269|PubMed:16176980, ECO:0000269|PubMed:29858488}. Note=Colocalizes with RAB7A, RAB9A and LAMP1 in late endosomes.	235835	7.93665	5.83228	-1.01145	-1.1697	43.9	41.9	41.9
HGNC:15761	OSBPL2	oxysterol binding protein like 2	Pathway-annotated	20	20q13.33	KIAA0772|ORP-2|DFNA67	NA	NA	oxysterol-binding protein-like 2|oxysterol binding protein-like 2	Oxysterol binding proteins	670	9885	ENSG00000130703	OTTHUMG00000032909	uc002yck.3	AB018315	NM_014835	CCDS13495|CCDS63323|CCDS13494|CCDS86966	10588946|11861666|25077649	MGI:2442832	RGD:1311312	NA	606731	422342	NA	NA	NA	ENST00000313733.9|NM_144498.4	23	Y	5	57	Q9H1P3	OSBL2_HUMAN	Oxysterol-binding protein-related protein 2 (ORP-2) (OSBP-related protein 2)	OSBPL2 KIAA0772 ORP2	480	55201	Cytoplasm, cytosol {ECO:0000269|PubMed:19224871, ECO:0000269|PubMed:30581148}. Lipid droplet {ECO:0000269|PubMed:19224871}. Cell membrane {ECO:0000269|PubMed:30581148}; Peripheral membrane protein {ECO:0000269|PubMed:30581148}; Cytoplasmic side {ECO:0000269|PubMed:30581148}. Note=Detected on the surface of cytosolic lipid droplets (PubMed:19224871). Recruited to the cell membrane by phosphatidylinositol-phosphate binding (PubMed:30581148). {ECO:0000269|PubMed:19224871, ECO:0000269|PubMed:30581148}.	64291	9.6192	16.2852	-1.01809	-0.292413	17.1	15.8	20.2
HGNC:16370	OSBPL3	oxysterol binding protein like 3	Pathway-annotated	7	7p15.3	ORP-3|ORP3|KIAA0704	NA	OSBP3	oxysterol binding protein-like 3	Oxysterol binding proteins|Pleckstrin homology domain containing	670|682	26031	ENSG00000070882	OTTHUMG00000023277	uc003sxf.5	AB014604	NM_015550	CCDS5392|CCDS47564|CCDS5390|CCDS5391	9734811	MGI:1918970	RGD:1564287	NA	606732	NA	NA	NA	NA	ENST00000313367.7|NM_015550.4	43	Y	5	77	Q9H4L5	OSBL3_HUMAN	Oxysterol-binding protein-related protein 3 (ORP-3) (OSBP-related protein 3)	OSBPL3 KIAA0704 ORP3 OSBP3	887	101224	Endoplasmic reticulum membrane {ECO:0000269|PubMed:16143324}; Peripheral membrane protein {ECO:0000269|PubMed:16143324}. Cytoplasm, cytosol {ECO:0000269|PubMed:16143324}. Cell membrane {ECO:0000269|PubMed:14593528, ECO:0000269|PubMed:16143324, ECO:0000269|PubMed:18270267, ECO:0000269|PubMed:25447204}; Peripheral membrane protein {ECO:0000269|PubMed:14593528, ECO:0000269|PubMed:16143324, ECO:0000269|PubMed:18270267, ECO:0000269|PubMed:25447204}. Cell projection, filopodium tip {ECO:0000269|PubMed:18270267}. Nucleus membrane {ECO:0000269|PubMed:16143324}; Peripheral membrane protein {ECO:0000305}. Note=Co-localizes with OSBPL6 at contact sites between the plasma membrane and the endoplasmic reticulum. {ECO:0000250|UniProtKB:Q9DBS9}.	185094	9.86223	25.8202	1.28848	3.05442	11.1	10	15.6
HGNC:16392	OSBPL5	oxysterol binding protein like 5	Pathway-annotated	11	11p15.4	KIAA1534|ORP5|OBPH1	oxysterol binding protein homologue 1	NA	oxysterol binding protein-like 5	Oxysterol binding proteins|Pleckstrin homology domain containing	670|682	114879	ENSG00000021762	OTTHUMG00000011702	uc001lxk.3	AF392453	NM_001144063	CCDS31343|CCDS31344	NA	MGI:1930265	RGD:1308402	NA	606733	NA	NA	NA	NA	ENST00000263650.12|NM_020896.4	21	Y	6	49	Q9H0X9	OSBL5_HUMAN	Oxysterol-binding protein-related protein 5 (ORP-5) (OSBP-related protein 5) (Oxysterol-binding protein homolog 1)	OSBPL5 KIAA1534 OBPH1 ORP5	879	98616	Endoplasmic reticulum membrane {ECO:0000269|PubMed:21220512, ECO:0000269|PubMed:26206935}; Single-pass membrane protein {ECO:0000269|PubMed:21220512}. Note=Localizes to endoplasmic reticulum-plasma membrane contact sites (EPCS). Localizes to the cortical endoplasmic reticulum at the EPCS. {ECO:0000269|PubMed:26206935, ECO:0000269|PubMed:30220461}.	79632	7.07732	13.5361	-0.698448	-0.358471	3.7	3.4	13.1
HGNC:16388	OSBPL6	oxysterol binding protein like 6	Pathway-annotated	2	2q31.2	ORP6	OSBP-related protein 6	NA	oxysterol binding protein-like 6	Oxysterol binding proteins	670	114880	ENSG00000079156	OTTHUMG00000132579	uc002ulx.4	AF392448	NM_032523	CCDS56151|CCDS2278|CCDS56150|CCDS56152|CCDS2277	11483621	MGI:2139014	RGD:1308887	NA	606734	NA	NA	NA	NA	ENST00000190611.9|NM_032523.4	25	Y	5	33	Q9BZF3	OSBL6_HUMAN	Oxysterol-binding protein-related protein 6 (ORP-6) (OSBP-related protein 6)	OSBPL6 ORP6	934	106306	Cytoplasm, cytosol {ECO:0000269|PubMed:14593528, ECO:0000269|PubMed:30028970}. Endoplasmic reticulum membrane {ECO:0000269|PubMed:14593528, ECO:0000269|PubMed:26941018, ECO:0000269|PubMed:30028970}; Peripheral membrane protein {ECO:0000305}. Nucleus envelope {ECO:0000269|PubMed:14593528}. Cell membrane {ECO:0000269|PubMed:14593528, ECO:0000269|PubMed:30028970}; Peripheral membrane protein {ECO:0000305}. Endosome membrane {ECO:0000269|PubMed:26941018}; Peripheral membrane protein {ECO:0000305}. Note=Co-localizes with OSBPL3 at contact sites between the plasma membrane and the endoplasmic reticulum. {ECO:0000250|UniProtKB:Q8BXR9}.	208412	0.455822	0.360472	-0.679356	-0.805273	2.7	2.6	2.6
HGNC:16387	OSBPL7	oxysterol binding protein like 7	Pathway-annotated	17	17q21.32	ORP7|MGC71150	NA	NA	oxysterol binding protein-like 7	Oxysterol binding proteins|Pleckstrin homology domain containing	670|682	114881	ENSG00000006025	OTTHUMG00000178288	uc060gpw.1	AF392446	NM_017731	CCDS11515	14593528|11735225	MGI:1918490	RGD:1309141	NA	606735	NA	NA	NA	NA	ENST00000007414.8|NM_145798.3	14	Y	5	21	Q9BZF2	OSBL7_HUMAN	Oxysterol-binding protein-related protein 7 (ORP-7) (OSBP-related protein 7)	OSBPL7 ORP7	842	95432	Cytoplasm, cytosol {ECO:0000269|PubMed:14593528}. Endoplasmic reticulum membrane {ECO:0000269|PubMed:14593528}. Cell membrane {ECO:0000269|PubMed:14593528}.	14431	9.52462	10.9522	-0.321277	-0.365321	1.9	1.7	9.6
HGNC:16396	OSBPL8	oxysterol binding protein like 8	Pathway-annotated	12	12q21.2	OSBP10|ORP8|MST120|MSTP120	NA	NA	oxysterol binding protein-like 8	Oxysterol binding proteins|Pleckstrin homology domain containing	670|682	114882	ENSG00000091039	OTTHUMG00000169876	uc001sye.2	AF392452	NM_020841	CCDS41814|CCDS31862	1735225|17991739	MGI:2443807	RGD:1561474	NA	606736	NA	NA	NA	NA	ENST00000261183.8|NM_020841.5	28	Y	5	113	Q9BZF1	OSBL8_HUMAN	Oxysterol-binding protein-related protein 8 (ORP-8) (OSBP-related protein 8)	OSBPL8 KIAA1451 ORP8 OSBP10	889	101196	[Isoform 1]: Endoplasmic reticulum membrane {ECO:0000269|PubMed:17991739, ECO:0000269|PubMed:26206935}; Single-pass membrane protein {ECO:0000269|PubMed:17991739}. Nucleus membrane {ECO:0000269|PubMed:21698267}. Note=The presence of the N-terminus extension contains an overall negative charge that may explain the weak localization to the cortical endoplasmic reticulum (Probable). {ECO:0000305|PubMed:26206935}.; [Isoform 3]: Endoplasmic reticulum membrane {ECO:0000269|PubMed:26206935}; Single-pass membrane protein. Note=Localizes to the cortical endoplasmic reticulum at the endoplasmic reticulum-plasma membrane contact sites. {ECO:0000269|PubMed:26206935}.	208012	6.70685	7.26023	-1.11825	-0.982029	37.2	35.1	35.1
HGNC:16386	OSBPL9	oxysterol binding protein like 9	Pathway-annotated	1	1p32.3	NA	NA	NA	oxysterol binding protein-like 9	Oxysterol binding proteins|Pleckstrin homology domain containing	670|682	114883	ENSG00000117859	OTTHUMG00000008234	uc001cst.5	AF392445	NM_001330580	CCDS81322|CCDS41334|CCDS558|CCDS41333|CCDS41332|CCDS44145|CCDS55598	NA	MGI:1923784	RGD:1311508	NA	606737	NA	NA	NA	NA	ENST00000428468.6|NM_024586.6	22	Y	5	62	Q96SU4	OSBL9_HUMAN	Oxysterol-binding protein-related protein 9 (ORP-9) (OSBP-related protein 9)	OSBPL9 ORP9 OSBP4	736	83185	Late endosome membrane {ECO:0000269|PubMed:20599956}. Golgi apparatus, trans-Golgi network membrane {ECO:0000269|PubMed:20599956}. Note=Localizes at the Golgi-late endosome interface.	221248	27.1164	36.0093	-0.460378	-0.220374	42.9	41.3	41.3
HGNC:16395	OSBPL10	oxysterol binding protein like 10	Pathway-annotated	3	3p23	NA	NA	NA	oxysterol binding protein-like 10	Oxysterol binding proteins|Pleckstrin homology domain containing	670|682	114884	ENSG00000144645	OTTHUMG00000130672	uc021wuu.2	AF392451	NM_001174060	CCDS54559|CCDS2651	NA	MGI:1921736	RGD:1561652	NA	606738	NA	NA	NA	NA	ENST00000396556.7|NM_017784.5	22	Y	5	43	Q9BXB5	OSB10_HUMAN	Oxysterol-binding protein-related protein 10 (ORP-10) (OSBP-related protein 10)	OSBPL10 ORP10 OSBP9	764	83970	Cytoplasm, cytoskeleton {ECO:0000269|PubMed:19554302, ECO:0000269|PubMed:22906437}. Note=Associates with microtubules. {ECO:0000269|PubMed:19554302, ECO:0000269|PubMed:22906437}.	419668	5.0145	4.38059	0.99824	0.203077	13.4	12.8	12.8
HGNC:16397	OSBPL11	oxysterol binding protein like 11	Pathway-annotated	3	3q21.2	ORP-11|ORP11|FLJ13012|FLJ13164	NA	NA	oxysterol binding protein-like 11	Oxysterol binding proteins|Pleckstrin homology domain containing	670|682	114885	ENSG00000144909	OTTHUMG00000159571	uc003eic.4	AF392454	NM_022776	CCDS3033	NA	MGI:2146553	RGD:1307294	NA	606739	NA	NA	NA	NA	ENST00000296220.6|NM_022776.5	16	Y	5	62	Q9BXB4	OSB11_HUMAN	Oxysterol-binding protein-related protein 11 (ORP-11) (OSBP-related protein 11)	OSBPL11 ORP11 OSBP12	747	83643	Late endosome membrane {ECO:0000269|PubMed:20599956}. Golgi apparatus, trans-Golgi network membrane {ECO:0000269|PubMed:20599956}. Note=Localizes at the Golgi-late endosome interface.	66639	4.3005	4.60853	-1.12699	-1.01827	8.6	8.2	8.2
HGNC:29960	OSCAR	osteoclast associated Ig-like receptor	Pathway-annotated	19	19q13.42	NA	NA	NA	osteoclast associated, immunoglobulin-like receptor	Immunoglobulin like domain containing	594	126014	ENSG00000170909	OTTHUMG00000064966	uc002qda.5	AK130199	NM_133169	CCDS12876|CCDS12873|CCDS74444|CCDS12874|CCDS62789|CCDS12875	11805147	MGI:2179720	RGD:1559897	NA	606862	NA	NA	NA	NA	ENST00000358375.9|NM_133169.6	10	Y	6	35	Q8IYS5	OSCAR_HUMAN	Osteoclast-associated immunoglobulin-like receptor (Osteoclast-associated receptor) (hOSCAR) (Polymeric immunoglobulin receptor 3) (PIgR-3) (PIgR3) (Poly-Ig receptor 3)	OSCAR	282	30481	[Isoform 1]: Secreted {ECO:0000305}.; [Isoform 2]: Cell membrane {ECO:0000305}; Single-pass type I membrane protein {ECO:0000305}.	8024	0.914661	1.01753	0.0888586	-0.236228	0	0	1.4
HGNC:29971	OSCP1	organic solute carrier partner 1	Pathway-annotated	1	1p34.3	NOR1	oxidored nitro domain containing protein	C1orf102	chromosome 1 open reading frame 102	Small nucleolar RNA protein coding host genes	1835	127700	ENSG00000116885	OTTHUMG00000008139	uc001caq.4	NA	NM_145047	CCDS410|CCDS409|CCDS81301	12819961|16006562	MGI:1916308	RGD:1306596	NA	608854	NA	NA	NA	NA	ENST00000235532.9|NM_145047.5	9	Y	0	25	Q8WVF1	OSCP1_HUMAN	Protein OSCP1 (hOSCP1) (Organic solute transport protein 1) (Oxidored-nitro domain-containing protein 1)	OSCP1 C1orf102 NOR1	389	44586	Basal cell membrane. Note=Syncytiotrophoblast in placenta.	34624	5.98201	8.22995	0.232276	0.0743103	19.3	18.4	18.4
HGNC:16105	OSER1	oxidative stress responsive serine rich 1	Pathway-annotated	20	20q13.12	dJ1183I21.1|HSPC207|Perit1|Osr1	peroxide-inducible transcript 1|oxidative stress-responsive 1	C20orf111	chromosome 20 open reading frame 111|oxidative stress responsive serine-rich 1	NA	NA	51526	ENSG00000132823	OTTHUMG00000032518	NA	AL035447	NM_016470	CCDS13327	17148688|27982722	MGI:1913930	RGD:1303142	NA	NA	NA	NA	NA	NA	ENST00000255174.3|NM_016470.8	25	Y	0	16	Q9NX31	OSER1_HUMAN	Oxidative stress-responsive serine-rich protein 1 (Oxidative stress-responsive protein 1) (Peroxide-inducible transcript 1 protein)	OSER1 C20orf111 BM-038 HSPC168 HSPC207	292	31779	NA	14832	32.266	36.2979	-0.488817	-0.52748	22.5	21.8	34.7
HGNC:18028	OSGEP	O-sialoglycoprotein endopeptidase	Pathway-annotated	14	14q11.2	PRSMG1|GCPL1|OSGEP1|KAE1|TCS3	NA	NA	NA	KEOPS complex	1313	55644	ENSG00000092094	OTTHUMG00000029543	uc001vxf.4	AB050442	NM_017807	CCDS9549	12039036|28272532|17047052|22912744	MGI:1913496	RGD:1308578	NA	610107	NA	NA	NA	3.4.24.57	ENST00000206542.9|NM_017807.4	10	Y	3	58	Q9NPF4	OSGEP_HUMAN	tRNA N6-adenosine threonylcarbamoyltransferase (EC 2.3.1.234) (N6-L-threonylcarbamoyladenine synthase) (t(6)A synthase) (O-sialoglycoprotein endopeptidase) (hOSGEP) (t(6)A37 threonylcarbamoyladenosine biosynthesis protein OSGEP) (tRNA threonylcarbamoyladenosine biosynthesis protein OSGEP)	OSGEP GCPL1	335	36427	Cytoplasm {ECO:0000255|HAMAP-Rule:MF_03180, ECO:0000269|PubMed:28805828}. Nucleus {ECO:0000255|HAMAP-Rule:MF_03180, ECO:0000269|PubMed:22912744, ECO:0000269|PubMed:28805828}.	8688	13.3114	19.9178	-1.01121	-0.48905	5.6	5.3	5.7
HGNC:23075	OSGEPL1	O-sialoglycoprotein endopeptidase like 1	Pathway-annotated	2	2q32.2	Qri7|OSGEPL	NA	NA	O-sialoglycoprotein endopeptidase-like 1	NA	NA	64172	ENSG00000128694	OTTHUMG00000164096	uc002uqz.2	AJ295148	NM_022353	CCDS46472	19578062	MGI:1919335	RGD:1305575	NA	619634	NA	NA	NA	NA	ENST00000264151.10|NM_022353.3	15	Y	0	15	Q9H4B0	OSGL1_HUMAN	tRNA N6-adenosine threonylcarbamoyltransferase, mitochondrial (EC 2.3.1.234) (N6-L-threonylcarbamoyladenine synthase) (t(6)A synthase) (O-sialoglycoprotein endopeptidase-like protein 1) (OSGEP-like protein 1) (t(6)A37 threonylcarbamoyladenosine biosynthesis protein OSGEPL1) (tRNA threonylcarbamoyladenosine biosynthesis protein OSGEPL1)	OSGEPL1 GCP1	414	45123	Mitochondrion {ECO:0000255|HAMAP-Rule:MF_03179, ECO:0000269|PubMed:19694617, ECO:0000269|PubMed:29760464}.	16567	3.68493	5.84433	-1.00451	-0.254617	8.5	8.1	8.1
HGNC:30093	OSGIN1	oxidative stress induced growth inhibitor 1	Pathway-annotated	16	16q23.3	BDGI|OKL38	bone marrow stromal cell-derived growth inhibitor|pregnancy induced growth inhibitor	NA	NA	NA	NA	29948	ENSG00000140961	OTTHUMG00000137640	uc002fhb.5	AY258066	NM_013370	CCDS10939	11459809|14570898	MGI:1919089	RGD:620679	NA	607975	NA	NA	NA	NA	ENST00000393306.6|NM_182981.3	20	Y	0	34	Q9UJX0	OSGI1_HUMAN	Oxidative stress-induced growth inhibitor 1 (Bone marrow stromal cell-derived growth inhibitor) (BMSC-derived growth inhibitor) (Ovary, kidney and liver protein 38) (huOKL38) (Pregnancy-induced growth inhibitor OKL38)	OSGIN1 BDGI OKL38	477	51992	NA	35021	6.18299	4.54723	0.317976	-0.31322	8.2	8.1	13.7
HGNC:1355	OSGIN2	oxidative stress induced growth inhibitor family member 2	Pathway-annotated	8	8q21.3	hT41	NA	C8orf1	chromosome 8 open reading frame 1	NA	NA	734	ENSG00000164823	OTTHUMG00000163811	uc003yeh.4	AF061326	NM_004337	CCDS47888|CCDS6248	9933573	MGI:2384798	RGD:1306323	NA	604598	NA	NA	NA	NA	ENST00000451899.7|NM_001126111.3	21	Y	0	10	Q9Y236	OSGI2_HUMAN	Oxidative stress-induced growth inhibitor 2 (hT41)	OSGIN2 C8orf1	505	56672	NA	26039	6.23906	6.16703	-0.682413	-0.782166	17.2	16.5	16.5
HGNC:8506	OSM	oncostatin M	Pathway-annotated	22	22q12.2	MGC20461	NA	NA	NA	Interleukin 6 type cytokine family	1264	5008	ENSG00000099985	OTTHUMG00000150913	uc003ahb.4	AF129855	NM_020530	CCDS13873|CCDS82706	1717982	MGI:104749	RGD:1585012	NA	165095	NA	NA	ligandId:5035	NA	ENST00000215781.3|NM_020530.6	41	Y	21	191	P13725	ONCM_HUMAN	Oncostatin-M (OSM)	OSM	252	28484	Secreted.	4022	0.778327	1.47941	0.23563	-0.0225507	0.3	0.3	2
HGNC:8507	OSMR	oncostatin M receptor	Pathway-annotated	5	5p13.1	OSMRB|OSMRbeta	Oncostatin-M-specific receptor subunit beta	NA	NA	Fibronectin type III domain containing	555	9180	ENSG00000145623	OTTHUMG00000090811	uc003jln.2	U60805	NM_003999	CCDS54847|CCDS3928	8999038	MGI:1330819	RGD:1302983	NA	601743	140041	NA	objectId:1714	NA	ENST00000274276.8|NM_003999.3	82	Y	17	92	Q99650	OSMR_HUMAN	Oncostatin-M-specific receptor subunit beta (Interleukin-31 receptor subunit beta) (IL-31 receptor subunit beta) (IL-31R subunit beta) (IL-31R-beta) (IL-31RB)	OSMR OSMRB	979	110509	Membrane {ECO:0000305}; Single-pass type I membrane protein {ECO:0000305}.	99738	19.0862	16.4313	0.210244	-0.27912	11.5	10.5	28.9
HGNC:8111	OSR1	odd-skipped related transcription factor 1	Pathway-annotated	2	2p24.1	NA	NA	ODD	odd-skipped (Drosophila) homolog|odd-skipped related 1 (Drosophila)	Zinc fingers C2H2-type	28	130497	ENSG00000143867	OTTHUMG00000088793	uc002rdc.4	BC025712	NM_145260	CCDS1694	2120051|12119563	MGI:1344424	RGD:1311807	NA	608891	NA	NA	NA	NA	ENST00000272223.3|NM_145260.3	38	Y	11	34	Q8TAX0	OSR1_HUMAN	Protein odd-skipped-related 1	OSR1 ODD	266	29611	Nucleus {ECO:0000305}.	7138	1.05674	0.812384	-0.357317	-0.555992	0.4	0.4	1.5
HGNC:15830	OSR2	odd-skipped related transciption factor 2	Pathway-annotated	8	8q22.2	FLJ90037	NA	NA	odd-skipped related 2 (Drosophila)	Zinc fingers C2H2-type	28	116039	ENSG00000164920	OTTHUMG00000164640	uc003yir.5	AY038072	NM_053001	CCDS47901|CCDS69520|CCDS47902	NA	MGI:1930813	RGD:1305812	NA	611297	NA	NA	NA	NA	ENST00000297565.9|NM_001142462.3	35	Y	14	18	Q8N2R0	OSR2_HUMAN	Protein odd-skipped-related 2	OSR2	312	35513	Nucleus {ECO:0000305}.	7701	0.181048	0.968153	-0.187477	-0.418995	0.9	0.7	1.3
HGNC:32483	OST4	oligosaccharyltransferase complex subunit 4, non-catalytic	Pathway-annotated	2	2p23.3	NA	NA	NA	oligosaccharyltransferase 4 homolog (S. cerevisiae)|oligosaccharyltransferase complex subunit 4 (non-catalytic)	Oligosaccharyltransferase complex subunits	445	100128731	ENSG00000228474	OTTHUMG00000151990	uc002rig.4	BC105283	NM_001134693	CCDS58703	16317064|23606741	MGI:1914945	RGD:2300150	NA	618932	NA	NA	NA	NA	ENST00000456793.2|NM_001134693.2	5	Y	0	13	P0C6T2	OST4_HUMAN	Dolichyl-diphosphooligosaccharide--protein glycosyltransferase subunit 4	OST4	37	4193	Endoplasmic reticulum {ECO:0000305|PubMed:23606741}. Endoplasmic reticulum membrane; Single-pass type III membrane protein {ECO:0000305}. Note=The single transmembrane helix has a kink in the middle of the transmembrane span.	1182	150.642	191.782	-0.0543618	0.166451	272.8	264.2	304.9
HGNC:24448	OSTC	oligosaccharyltransferase complex non-catalytic subunit	Pathway-annotated	4	4q25	DC2	DC2 protein	NA	oligosaccharyltransferase complex subunit	Oligosaccharyltransferase complex subunits	445	58505	ENSG00000198856	OTTHUMG00000161031	uc003hzb.3	AF201937	NM_021227	CCDS58921|CCDS3681|CCDS75177	15835887	MGI:1913607	RGD:1560708	NA	619023	NA	NA	NA	NA	ENST00000361564.9|NM_021227.4	17	Y	0	37	Q9NRP0	OSTC_HUMAN	Oligosaccharyltransferase complex subunit OSTC (Hydrophobic protein HSF-28)	OSTC DC2 HDCMD45P HSPC307	149	16829	Endoplasmic reticulum {ECO:0000269|PubMed:21768116}. Membrane {ECO:0000305}; Multi-pass membrane protein {ECO:0000305}.	17235	34.4144	51.8656	-0.286617	-0.056731	73.5	71.8	71.8
HGNC:8510	OSTF1	osteoclast stimulating factor 1	Pathway-annotated	9	9q21.13	SH3P2|OSF|bA235O14.1	NA	NA	NA	Ankyrin repeat domain containing	403	26578	ENSG00000134996	OTTHUMG00000020033	uc004ajv.5	U63717	NM_012383	CCDS6651	10092216	MGI:700012	RGD:628849	NA	610180	NA	NA	NA	NA	ENST00000346234.7|NM_012383.5	27	Y	3	51	Q92882	OSTF1_HUMAN	Osteoclast-stimulating factor 1	OSTF1	214	23787	Cytoplasm {ECO:0000305}.	58751	32.8542	44.3643	-0.312055	-0.177861	34.6	33.4	33.4
HGNC:21652	OSTM1	osteoclastogenesis associated transmembrane protein 1	Pathway-annotated	6	6q21	HSPC019|GL	CLCN7 accessory beta subunit|grey-lethal	NA	osteopetrosis associated transmembrane protein 1	NA	NA	28962	ENSG00000081087	OTTHUMG00000015317	uc003psd.3	AF533891	NM_014028	CCDS5062	12627228|21527911|25359771	MGI:2655574	RGD:1564976	NA	607649	124029	NA	NA	NA	ENST00000193322.8|NM_014028.4	30	Y	4	43	Q86WC4	OSTM1_HUMAN	Osteopetrosis-associated transmembrane protein 1 (Chloride channel 7 beta subunit)	OSTM1 GL HSPC019 UNQ6098/PRO21201	334	37257	Lysosome membrane {ECO:0000269|PubMed:21527911}; Single-pass type I membrane protein {ECO:0000269|PubMed:21527911}. Note=Requires CLCN7 to travel to lysosomes.	136609	6.39612	8.88267	-1.06315	-0.715642	1.3	1.2	5
HGNC:29961	OSTN	osteocrin	Pathway-annotated	3	3q28	NA	NA	NA	NA	NA	NA	344901	ENSG00000188729	OTTHUMG00000156190	uc011bsn.2	AY398681	NM_198184	CCDS3299	14523025	MGI:2677164	RGD:1303110	NA	610280	NA	NA	ligandId:5036	NA	ENST00000682035.1|NM_198184.2	NA	Y	2	19	P61366	OSTN_HUMAN	Osteocrin (Musclin) [Cleaved into: Processed Osteocrin]	OSTN	133	14722	Secreted {ECO:0000269|PubMed:14523025}.	66374	0.0403969	0.0375768	-0.185743	-0.440865	0	0	0.1
HGNC:8512	OTC	ornithine transcarbamylase	Pathway-annotated	X	Xp11.4	OTCase|OTCD|OTC1	ornithine transcarbamylase deficiency	NA	ornithine carbamoyltransferase	NA	NA	5009	ENSG00000036473	OTTHUMG00000022727	uc004def.5	K02100	NM_000531	CCDS14247	2556444	MGI:97448	RGD:3236	OTC - Ornithine transcarbamylase deficiency|http://www.LOVD.nl/OTC|Global Variome shared LOVD|https://databases.lovd.nl/shared/genes/OTC|Global Variome shared LOVD|https://databases.lovd.nl/shared/genes/OTC|LRG_846|http://ftp.ebi.ac.uk/pub/databases/lrgex/LRG_846.xml	300461	124033	NA	NA	2.1.3.3	ENST00000039007.5|NM_000531.6	51	Y	114	126	P00480	OTC_HUMAN	Ornithine transcarbamylase, mitochondrial (OTCase) (EC 2.1.3.3) (Ornithine carbamoyltransferase, mitochondrial)	OTC	354	39935	Mitochondrion matrix {ECO:0000269|PubMed:3895227}.	68860	0	0.0346946	0.188026	-0.16935	0.1	0.1	0.1
HGNC:16378	OTOA	otoancorin	Pathway-annotated	16	16p12.2	CT108	cancer/testis antigen 108	DFNB22	deafness, autosomal recessive 22	NA	NA	146183	ENSG00000155719	OTTHUMG00000090721	uc002djh.3	AK057335	NM_001161683	CCDS10600|CCDS53994|CCDS32403	11972037|19088187	MGI:2149209	RGD:1562741	NA	607038	166800	NA	NA	NA	ENST00000646100.2|NM_144672.4	6	Y	3	17	Q7RTW8	OTOAN_HUMAN	Otoancorin	OTOA	1153	128533	Apical cell membrane {ECO:0000305}; Lipid-anchor, GPI-anchor {ECO:0000305}; Extracellular side {ECO:0000305}. Secreted, extracellular space, extracellular matrix {ECO:0000305}. Note=At the interface between the apical surface of the epithelia and the overlying acellular gel of the tectorial and otoconial membranes. {ECO:0000250}.	97967	0.0135754	0.0263316	0.159359	-0.177855	0	0	0
HGNC:8515	OTOF	otoferlin	Pathway-annotated	2	2p23.3	FER1L2|DFNB6	fer-1-like family member 2	DFNB9	NA	Ferlin family	828	9381	ENSG00000115155	OTTHUMG00000096977	uc002rhk.3	AF107403	NM_001287489	CCDS74497|CCDS1724|CCDS1725|CCDS1726	10192385|18381613	MGI:1891247	RGD:620646	Hereditary Hearing Loss Homepage|http://hereditaryhearingloss.org|CCHMC-BMI & UC Hearing Loss Mutation Database|https://research.cchmc.org/LOVD/home.php?select_db=OTOF	603681	124035	NA	NA	NA	ENST00000272371.7|NM_194248.3	11	Y	2	76	Q9HC10	OTOF_HUMAN	Otoferlin (Fer-1-like protein 2)	OTOF FER1L2	1997	226753	Cytoplasmic vesicle, secretory vesicle, synaptic vesicle membrane {ECO:0000250|UniProtKB:Q9ESF1}; Single-pass type II membrane protein {ECO:0000250|UniProtKB:Q9ESF1}. Basolateral cell membrane {ECO:0000250|UniProtKB:Q9ESF1}; Single-pass type II membrane protein {ECO:0000250|UniProtKB:Q9ESF1}. Endoplasmic reticulum membrane {ECO:0000250|UniProtKB:Q9ESF1}; Single-pass type II membrane protein {ECO:0000250|UniProtKB:Q9ESF1}. Golgi apparatus membrane {ECO:0000250|UniProtKB:Q9ESF1}; Single-pass type II membrane protein {ECO:0000250|UniProtKB:Q9ESF1}. Presynaptic cell membrane {ECO:0000250|UniProtKB:Q9ESF1}; Single-pass type II membrane protein {ECO:0000250|UniProtKB:Q9ESF1}. Cell membrane {ECO:0000250|UniProtKB:Q9ESF1}; Single-pass type II membrane protein {ECO:0000250|UniProtKB:Q9ESF1}. Note=Detected at basolateral cell membrane with synaptic vesicles surrounding the ribbon and at the presynaptic plasma membrane in the inner hair cells (IHCs) at postnatal day 30 (P30). Colocalizes with GPR25 and RAB8B in inner hair cells. {ECO:0000250|UniProtKB:Q9ESF1}.	101553	0.020688	0.0340269	0.0223134	-0.283206	0	0	0
HGNC:8516	OTOG	otogelin	Pathway-annotated	11	11p15.1	mlemp|OTGN|FLJ46346	NA	NA	NA	NA	NA	340990	ENSG00000188162	OTTHUMG00000149905	uc057znr.1	AK128214	NM_001277269	CCDS59225|CCDS76390	9405633|10655058	MGI:1202064	RGD:1306610	NA	604487	317554	NA	NA	NA	ENST00000399397.6|NM_001292063.2	9	Y	0	16	Q6ZRI0	OTOG_HUMAN	Otogelin	OTOG OTGN	2925	314794	Apical cell membrane {ECO:0000250|UniProtKB:O55225}; Peripheral membrane protein {ECO:0000250|UniProtKB:O55225}; Extracellular side {ECO:0000250|UniProtKB:O55225}. Secreted, extracellular space {ECO:0000250|UniProtKB:O55225}. Note=Found in fiber-like structures during the maturation process of the tectorial membrane. {ECO:0000250|UniProtKB:O55225}.	99891	0.0160712	0.0297146	0.236769	-0.113413	0	0	0
HGNC:26901	OTOGL	otogelin like	Pathway-annotated	12	12q21.31	FLJ90579	NA	C12orf64	chromosome 12 open reading frame 64|otogelin-like	NA	NA	283310	ENSG00000165899	OTTHUMG00000150509	uc001szd.3	AK096852	NM_173591	CCDS91731|CCDS91730	23122586	MGI:3647600	RGD:1589018	NA	614925	317567	NA	NA	NA	ENST00000547103.7|NM_001378609.3	4	Y	0	10	Q3ZCN5	OTOGL_HUMAN	Otogelin-like protein	OTOGL C12orf64	2353	264612	Secreted {ECO:0000305}.	281343	0.212935	0.119429	0.0575838	-0.41295	5.5	5	5
HGNC:34071	OTOL1	otolin 1	Pathway-annotated	3	3q26.1	C1QTNF15|C1QTNF16	C1q and TNF related 16	NA	otolin 1 homolog (zebrafish)	C1q and TNF related	1372	131149	ENSG00000182447	OTTHUMG00000159074	uc011bpb.2	NA	NM_001080440	CCDS46948	17544811|15905077	MGI:2685260	RGD:1562064	NA	NA	NA	NA	NA	NA	ENST00000327928.4|NM_001080440.1	3	Y	0	20	A6NHN0	OTOL1_HUMAN	Otolin-1	OTOL1	477	49422	Secreted, extracellular space, extracellular matrix {ECO:0000250|UniProtKB:Q4ZJM7}. Note=Localized in both the surrounding otoconial matrix and otoconia. {ECO:0000250|UniProtKB:Q4ZJM7}.	7134	0	0	0.141078	-0.206437	0	0	0
HGNC:19656	OTOP1	otopetrin 1	Pathway-annotated	4	4p16.3	NA	NA	NA	NA	NA	NA	133060	ENSG00000163982	OTTHUMG00000090301	uc003ghp.2	BK000653	NM_177998	CCDS3372	12651873	MGI:2388363	RGD:631389	NA	607806	NA	NA	NA	NA	ENST00000296358.5|NM_177998.3	12	Y	0	10	Q7RTM1	OTOP1_HUMAN	Proton channel OTOP1 (Otopetrin-1) (hOtop1)	OTOP1	612	67353	Cell membrane {ECO:0000250|UniProtKB:Q80VM9}; Multi-pass membrane protein {ECO:0000255}. Note=Detected in the gelatinous membrane overlying the inner ear macular epithelium. {ECO:0000250|UniProtKB:Q80VM9}.	38203	0	0	0.0221931	-0.28783	0	0	0
HGNC:19657	OTOP2	otopetrin 2	Pathway-annotated	17	17q25.1	NA	NA	NA	NA	NA	NA	92736	ENSG00000183034	OTTHUMG00000179215	uc010wrp.2	BK000567	NM_178160	CCDS11708	12651873	MGI:2388365	RGD:1304830	NA	607827	NA	NA	NA	NA	ENST00000331427.9|NM_178160.3	8	Y	0	5	Q7RTS6	OTOP2_HUMAN	Proton channel OTOP2 (Otopetrin-2)	OTOP2	562	62236	Cell membrane {ECO:0000250|UniProtKB:Q80VM9}; Multi-pass membrane protein {ECO:0000255}.	10962	0	0	0.151946	-0.198997	0	0	0
HGNC:19658	OTOP3	otopetrin 3	Pathway-annotated	17	17q25.1	NA	NA	NA	NA	NA	NA	347741	ENSG00000182938	OTTHUMG00000179216	uc010wrr.4	BK000568	NM_178233	CCDS86637	12651873	MGI:1916852	RGD:1306663	NA	607828	NA	NA	NA	NA	ENST00000328801.6|NM_001272005.2	12	Y	0	6	Q7RTS5	OTOP3_HUMAN	Proton channel OTOP3 (Otopetrin-3)	OTOP3	596	66296	Cell membrane {ECO:0000250|UniProtKB:Q80VM9}; Multi-pass membrane protein {ECO:0000255}.	14094	0	0	0.252627	-0.130068	0	0	0
HGNC:8517	OTOR	otoraplin	Pathway-annotated	20	20p12.1	MIAL|MIAL1|FDP	fibrocyte-derived protein	NA	NA	MIA family	1300	56914	ENSG00000125879	OTTHUMG00000031931	uc002wpj.5	AF233261	NM_020157	CCDS13124	10873378	MGI:1888678	RGD:1305253	NA	606067	NA	NA	NA	NA	ENST00000246081.3|NM_020157.4	3	Y	0	14	Q9NRC9	OTOR_HUMAN	Otoraplin (Fibrocyte-derived protein) (Melanoma inhibitory activity-like protein)	OTOR FDP MIAL UNQ3054/PRO9873	128	14332	Secreted {ECO:0000305}.	21704	0	0	0.0840922	-0.245452	0	0	0
HGNC:22644	OTOS	otospiralin	Pathway-annotated	2	2q37.3	OTOSP	NA	NA	NA	NA	NA	150677	ENSG00000178602	OTTHUMG00000133351	uc061ugy.1	NA	NM_148961	CCDS2533	12687421	MGI:2672814	RGD:708465	NA	607877	NA	NA	NA	NA	ENST00000319460.2|NM_148961.4	3	Y	0	8	Q8NHW6	OTOSP_HUMAN	Otospiralin	OTOS OTOSP	89	9939	Secreted {ECO:0000305}.	5536	0.0816716	0.040136	0.182004	-0.18083	0	0	0.3
HGNC:8518	OTP	orthopedia homeobox	Pathway-annotated	5	5q14.1	NA	NA	NA	orthopedia homolog (Drosophila)	PRD class homeoboxes and pseudogenes	521	23440	ENSG00000171540	OTTHUMG00000102171	uc003kfg.4	NA	NM_032109	CCDS4039	10458915	MGI:99835	RGD:727945	NA	604529	NA	NA	NA	NA	ENST00000306422.5|NM_032109.3	14	Y	0	13	Q5XKR4	OTP_HUMAN	Homeobox protein orthopedia	OTP	325	34159	Nucleus {ECO:0000255|PROSITE-ProRule:PRU00108, ECO:0000255|PROSITE-ProRule:PRU00138, ECO:0000269|PubMed:10458915}.	10001	0	0	0.270346	-0.117937	0	0	0
HGNC:23077	OTUB1	OTU deubiquitinase, ubiquitin aldehyde binding 1	Pathway-annotated	11	11q13.1	FLJ20113|FLJ40710	NA	NA	OTU domain, ubiquitin aldehyde binding 1	OTU domain containing	669	55611	ENSG00000167770	OTTHUMG00000167786	uc001nyf.2	AY177200	NM_017670	CCDS8055	12704427|19383985	MGI:2147616	RGD:1311329	NA	608337	NA	C65.001	objectId:3208	NA	ENST00000538426.6|NM_017670.3	20	Y	5	186	Q96FW1	OTUB1_HUMAN	Ubiquitin thioesterase OTUB1 (EC 3.4.19.12) (Deubiquitinating enzyme OTUB1) (OTU domain-containing ubiquitin aldehyde-binding protein 1) (Otubain-1) (hOTU1) (Ubiquitin-specific-processing protease OTUB1)	OTUB1 OTB1 OTU1 HSPC263	271	31284	Cytoplasm {ECO:0000250|UniProtKB:B2RYG6}.	15958	35.6655	45.2073	-1.07042	-0.529234	42	39.7	59.5
HGNC:20351	OTUB2	OTU deubiquitinase, ubiquitin aldehyde binding 2	Pathway-annotated	14	14q32.12	FLJ21916|MGC3102	NA	C14orf137	chromosome 14 open reading frame 137|OTU domain, ubiquitin aldehyde binding 2	OTU domain containing	669	78990	ENSG00000089723	OTTHUMG00000171300	uc001yci.4	AF318378	NM_023112	CCDS9917	12704427|19996094	MGI:1915399	RGD:1306688	NA	608338	NA	C65.002	NA	NA	ENST00000203664.10|NM_023112.4	34	Y	4	55	Q96DC9	OTUB2_HUMAN	Ubiquitin thioesterase OTUB2 (EC 3.4.19.12) (Deubiquitinating enzyme OTUB2) (OTU domain-containing ubiquitin aldehyde-binding protein 2) (Otubain-2) (Ubiquitin-specific-processing protease OTUB2)	OTUB2 C14orf137 OTB2 OTU2	234	27213	NA	22590	0.516504	0.692827	0.189514	-0.132435	0.5	0.4	0.6
HGNC:27346	OTUD1	OTU deubiquitinase 1	Pathway-annotated	10	10p12.2	DUBA7	NA	OTDC1	OTU domain containing 1	OTU domain containing	669	220213	ENSG00000165312	OTTHUMG00000017819	uc001irr.3	AK096389	NM_001145373	CCDS44366	23827681	MGI:1918448	RGD:1563344	NA	612022	NA	C85.004	NA	NA	ENST00000376495.5|NM_001145373.3	21	Y	0	38	Q5VV17	OTUD1_HUMAN	OTU domain-containing protein 1 (EC 3.4.19.12) (DUBA-7)	OTUD1 DUBA7 OTDC1	481	51063	NA	3302	10.6573	11.9496	-0.271602	-0.30908	19.5	19	19
HGNC:29038	OTUD3	OTU deubiquitinase 3	Pathway-annotated	1	1p36.13	KIAA0459|DUBA4	NA	NA	OTU domain containing 3	OTU domain containing	669	23252	ENSG00000169914	OTTHUMG00000002696	uc001bcs.5	AB007928	NM_015207	CCDS41279	9455484|23827681	MGI:1920412	RGD:1560468	NA	611758	NA	NA	NA	NA	ENST00000375120.4|NM_015207.2	21	Y	9	38	Q5T2D3	OTUD3_HUMAN	OTU domain-containing protein 3 (EC 3.4.19.12)	OTUD3 KIAA0459	398	45124	Cytoplasm {ECO:0000269|PubMed:35675826}. Nucleus {ECO:0000269|PubMed:35675826}. Note=Glucose or fatty acid promote nuclear translocation upon acetylation. {ECO:0000269|PubMed:35675826}.	30550	4.36187	7.14107	-0.727108	-0.240102	3.3	3.1	4.5
HGNC:24949	OTUD4	OTU deubiquitinase 4	Pathway-annotated	4	4q31.21	HSHIN1|KIAA1046|DUBA6	NA	NA	OTU domain containing 4	OTU domain containing	669	54726	ENSG00000164164	OTTHUMG00000161480	uc062zzb.1	NA	NM_017493	CCDS47139|CCDS3764|CCDS93644	1475186|12727813|19996094	MGI:1098801	RGD:1305606	NA	611744	470818	NA	NA	NA	ENST00000447906.8|NM_001366057.1	28	Y	0	96	Q01804	OTUD4_HUMAN	OTU domain-containing protein 4 (EC 3.4.19.12) (HIV-1-induced protein HIN-1)	OTUD4 HIN-1 KIAA1046	1114	124045	Cytoplasm {ECO:0000269|PubMed:25944111}. Nucleus {ECO:0000269|PubMed:25944111}. Note=Primarily cytoplasmic. {ECO:0000269|PubMed:25944111}.	69751	6.79631	13.2971	-1.20074	-0.228447	12.4	11.5	11.5
HGNC:25402	OTUD5	OTU deubiquitinase 5	Pathway-annotated	X	Xp11.23	DKFZp761A052|DUBA	deubiquitinase A	NA	OTU domain containing 5	OTU domain containing	669	55593	ENSG00000068308	OTTHUMG00000024130	uc004dlu.4	NA	NM_017602	CCDS48104|CCDS14313|CCDS48105	24143256	MGI:1859615	RGD:1563027	NA	300713	NA	C85.001	NA	3.4.19.12	ENST00000376488.8|NM_001136157.2	31	Y	12	58	Q96G74	OTUD5_HUMAN	OTU domain-containing protein 5 (EC 3.4.19.12) (Deubiquitinating enzyme A) (DUBA)	OTUD5	571	60626	Nucleus {ECO:0000269|PubMed:33523931}.	36362	30.1031	46.3861	-1.45986	-0.407746	26.2	24.6	38.7
HGNC:32312	OTUD6A	OTU deubiquitinase 6A	Pathway-annotated	X	Xq13.1	FLJ25831|HSHIN6|DUBA2	NA	NA	OTU domain containing 6A	OTU domain containing	669	139562	ENSG00000189401	OTTHUMG00000159996	uc004dxu.1	AK098697	NM_207320	CCDS14395	23827681	MGI:3644685	RGD:1560855	NA	300714	NA	NA	NA	NA	ENST00000338352.3|NM_207320.3	NA	Y	0	17	Q7L8S5	OTU6A_HUMAN	OTU domain-containing protein 6A (EC 3.4.19.12) (DUBA-2)	OTUD6A DUBA2	288	33300	NA	1722	0	0	0.295596	-0.10065	0	0	0
HGNC:24281	OTUD6B	OTU deubiquitinase 6B	Pathway-annotated	8	8q21.3	CGI-77|DUBA5	NA	NA	OTU domain containing 6B	OTU domain containing	669	51633	ENSG00000155100	OTTHUMG00000150758	uc003yeu.4	NA	NM_016023	CCDS6253|CCDS69513	27864334	MGI:1919451	RGD:1310024	NA	612021	NA	NA	NA	NA	ENST00000404789.8|NM_016023.5	17	Y	1	43	Q8N6M0	OTU6B_HUMAN	Deubiquitinase OTUD6B (EC 3.4.19.12) (DUBA-5) (OTU domain-containing protein 6B)	OTUD6B DUBA5 CGI-77	293	33813	NA	16899	3.80574	6.50433	-1.44163	-0.489269	5.5	5.2	5.2
HGNC:20718	OTUD7A	OTU deubiquitinase 7A	Pathway-annotated	15	15q13.3	CEZANNE2	NA	C15orf16|OTUD7	chromosome 15 open reading frame 16|OTU domain containing 7|OTU domain containing 7A	OTU domain containing|Zinc fingers A20-type	669|2285	161725	ENSG00000169918	OTTHUMG00000129275	uc001zfq.4	AJ430383	NM_130901	CCDS10026|CCDS91972	23827681	MGI:2158505	RGD:1563721	NA	612024	NA	C64.002	NA	NA	ENST00000307050.6|NM_001382637.1	14	Y	5	24	Q8TE49	OTU7A_HUMAN	OTU domain-containing protein 7A (EC 3.4.19.12) (Zinc finger protein Cezanne 2)	OTUD7A C15orf16 CEZANNE2 OTUD7	926	100677	Cytoplasm {ECO:0000250}. Nucleus {ECO:0000250}.	395391	0.606842	0.819477	-0.32208	-0.458146	0.6	0.5	0.9
HGNC:16683	OTUD7B	OTU deubiquitinase 7B	Pathway-annotated	1	1q21.2	CEZANNE	NA	ZA20D1	zinc finger, A20 domain containing 1|OTU domain containing 7B	OTU domain containing|Zinc fingers A20-type	669|2285	56957	ENSG00000264522	OTTHUMG00000012291	uc001etn.5	AJ293573	NM_020205	CCDS72903	11463333|23827681	MGI:2654703	RGD:1308111	NA	611748	NA	C64.001	NA	NA	ENST00000581312.6|NM_020205.4	28	Y	5	87	Q6GQQ9	OTU7B_HUMAN	OTU domain-containing protein 7B (EC 3.4.19.12) (Cellular zinc finger anti-NF-kappa-B protein) (Cezanne) (Zinc finger A20 domain-containing protein 1) (Zinc finger protein Cezanne)	OTUD7B ZA20D1	843	92526	Cytoplasm {ECO:0000269|PubMed:11463333, ECO:0000269|PubMed:21888622}. Nucleus {ECO:0000269|PubMed:21888622}. Note=Shuttles be cytoplasm and the nucleus in a XPO1/CRM1-dependent manner. {ECO:0000269|PubMed:21888622}.	72914	3.25146	4.77216	-1.07467	-0.805089	5.9	5.4	5.4
HGNC:25118	OTULIN	OTU deubiquitinase with linear linkage specificity	Pathway-annotated	5	5p15.2	FLJ34884	gumby|ubiquitin thioesterase otulin	FAM105B	family with sequence similarity 105, member B	OTU domain containing	669	90268	ENSG00000154124	OTTHUMG00000161762	NA	NA	NM_138348	CCDS43302	23708998|23746843	MGI:3577015	RGD:2324500	NA	615712	NA	C101.001	objectId:2910	NA	ENST00000284274.5|NM_138348.6	16	Y	8	79	Q96BN8	OTUL_HUMAN	Ubiquitin thioesterase otulin (EC 3.4.19.12) (Deubiquitinating enzyme otulin) (OTU domain-containing deubiquitinase with linear linkage specificity) (Ubiquitin thioesterase Gumby)	OTULIN FAM105B	352	40263	Cytoplasm {ECO:0000269|PubMed:23746843}.	35186	3.7583	4.19954	-0.641628	-0.640288	2.7	2.5	4.2
HGNC:25629	OTULINL	OTU deubiquitinase with linear linkage specificity like	Pathway-annotated	5	5p15.2	FLJ11127|NET20	NA	FAM105A	family with sequence similarity 105, member A|family with sequence similarity 105 member A	OTU domain containing	669	54491	ENSG00000145569	OTTHUMG00000131056	uc003jfj.4	NA	NM_019018	CCDS3884	31056421|33288901	MGI:2687281	RGD:1563205	NA	NA	NA	NA	NA	NA	ENST00000274217.4|NM_019018.3	30	Y	0	20	Q9NUU6	OTULL_HUMAN	Inactive ubiquitin thioesterase OTULINL	OTULINL FAM105A	356	42196	Cytoplasm {ECO:0000269|PubMed:31056421}. Endoplasmic reticulum membrane {ECO:0000269|PubMed:31056421}; Peripheral membrane protein {ECO:0000269|PubMed:31056421}. Nucleus envelope {ECO:0000269|PubMed:31056421}.	34388	1.16185	4.72035	-0.45158	0.225689	3.9	3.5	3.5
HGNC:8521	OTX1	orthodenticle homeobox 1	Pathway-annotated	2	2p15	NA	Homeobox protein OTX1	NA	orthodenticle (Drosophila) homolog 1|orthodenticle homolog 1 (Drosophila)	PRD class homeoboxes and pseudogenes	521	5013	ENSG00000115507	OTTHUMG00000129454	uc021vim.2	NA	NM_001199770	CCDS1873	7959790	MGI:97450	RGD:3237	NA	600036	NA	NA	NA	NA	ENST00000282549.7|NM_014562.4	14	Y	1	63	P32242	OTX1_HUMAN	Homeobox protein OTX1 (Orthodenticle homolog 1)	OTX1	354	37327	Nucleus {ECO:0000305}.	7779	0.015037	0	0.030277	-0.285774	0	0	0
HGNC:8522	OTX2	orthodenticle homeobox 2	Pathway-annotated	14	14q22.3	NA	NA	NA	orthodenticle homolog 2 (Drosophila)	PRD class homeoboxes and pseudogenes	521	5015	ENSG00000165588	OTTHUMG00000152338	uc010aou.5	AF298117	NM_021728.	CCDS9728|CCDS41960	7959790	MGI:97451	RGD:1305705	LOVD|http://lsdb.hgu.mrc.ac.uk/home.php?select_db=OTX2|LRG_718|http://ftp.ebi.ac.uk/pub/databases/lrgex/LRG_718.xml	600037	124040	NA	NA	NA	ENST00000672264.2|NM_021728.4	32	Y	4	119	P32243	OTX2_HUMAN	Homeobox protein OTX2 (Orthodenticle homolog 2)	OTX2	289	31636	Nucleus {ECO:0000269|PubMed:19414065}.	16788	0	0	0.176145	-0.18243	0	0	0
HGNC:24203	OVCA2	OVCA2 serine hydrolase domain containing	Pathway-annotated	17	17p13.3	NA	candidate tumor suppressor in ovarian cancer 2	NA	ovarian tumor suppressor candidate 2	NA	NA	124641	ENSG00000262664	OTTHUMG00000132471	uc002ftx.4	AF321875	NM_080822	CCDS11015	11979432|8616839|16368187|14645503	MGI:2179725	RGD:1564623	NA	607896	NA	NA	NA	3.1.2.-	ENST00000572195.3|NM_080822.3	2	Y	0	17	Q8WZ82	OVCA2_HUMAN	Esterase OVCA2 (EC 3.1.2.-) (Ovarian cancer-associated gene 2 protein)	OVCA2	227	24418	NA	1403	NA	NA	NA	NA	20.6	19.9	35.4
HGNC:23080	OVCH1	ovochymase 1	Pathway-annotated	12	12p11.22	OVCH	NA	NA	NA	NA	NA	341350	ENSG00000187950	OTTHUMG00000167741	uc001rix.2	BN000128	NM_183378	CCDS91669	12838346	NA	NA	NA	NA	NA	XS01-005	NA	NA	ENST00000537054.2|NM_001353179.2	NA	Y	0	5	Q7RTY7	OVCH1_HUMAN	Ovochymase-1 (EC 3.4.21.-)	OVCH1	1134	125012	Secreted {ECO:0000250}.	85212	0.113427	0.057234	-0.0537022	-0.565598	0	0	0.1
HGNC:29970	OVCH2	ovochymase 2	Pathway-annotated	11	11p15.4	OVTN	NA	NA	ovochymase 2 (gene/pseudogene)	NA	NA	341277	ENSG00000183378	OTTHUMG00000165418	uc031xev.2	BN000120	NM_198185	CCDS73251	12838346	MGI:3045251	RGD:1564636	NA	618962	NA	S01.320	NA	NA	ENST00000533663.6|NM_198185.7	1	Y	0	6	Q7RTZ1	OVCH2_HUMAN	Ovochymase-2 (EC 3.4.21.-) (Oviductin)	OVCH2 OVTN	564	62642	Secreted {ECO:0000250|UniProtKB:P79953}.	17040	1.52247	2.1432	1.45528	1.13713	5.3	5.1	5.1
HGNC:8524	OVGP1	oviductal glycoprotein 1	Pathway-annotated	1	1p13.2	CHIT5|OGP	oviductin	MUC9	mucin 9|oviductal glycoprotein 1, 120kDa	Mucins|Chitinases	648|816	5016	ENSG00000085465	OTTHUMG00000011746	uc001eba.4	U09550	NM_002557	CCDS834	7819450|9341614	MGI:106661	NA	NA	603578	NA	NA	NA	NA	ENST00000369732.4|NM_002557.4	16	Y	3	27	Q12889	OVGP1_HUMAN	Oviduct-specific glycoprotein (Estrogen-dependent oviduct protein) (Mucin-9) (Oviductal glycoprotein) (Oviductin)	OVGP1 MUC9 OGP	678	75421	Cytoplasmic vesicle, secretory vesicle. Note=Secretory granules.	13416	4.35982	3.63683	-0.122701	-0.524819	1.8	1.8	4.8
HGNC:8525	OVOL1	ovo like transcriptional repressor 1	Pathway-annotated	11	11q13.1	HOVO1	NA	NA	ovo (Drosophila) homolog-like 1|ovo-like 1(Drosophila)|ovo like zinc finger 1	Zinc fingers C2H2-type|SNAG transcriptional repressors	28|1259	5017	ENSG00000172818	OTTHUMG00000166600	uc001ofp.4	BC059408	NM_004561	CCDS8112	9383297	MGI:1330290	RGD:1306956	NA	602313	470820	NA	NA	NA	ENST00000335987.8|NM_004561.4	32	Y	0	34	O14753	OVOL1_HUMAN	Putative transcription factor Ovo-like 1 (hOvo1)	OVOL1	267	30259	Nucleus {ECO:0000250}.	10151	3.66639	6.03341	0.396362	0.160644	3.6	3.4	7.2
HGNC:15804	OVOL2	ovo like zinc finger 2	Pathway-annotated	20	20p11.23	bA504H3.3|HOVO2|CHED	NA	ZNF339|CHED1	zinc finger protein 339|ovo-like 2 (Drosophila)|corneal endothelial dystrophy 1 (autosomal dominant)	Zinc fingers C2H2-type	28	58495	ENSG00000125850	OTTHUMG00000031960	uc002wqi.1	AK022284	NM_021220	CCDS13132	NA	MGI:1338039	RGD:1306130	NA	616441	453713	NA	NA	NA	ENST00000278780.7|NM_021220.4	28	Y	0	42	Q9BRP0	OVOL2_HUMAN	Transcription factor Ovo-like 2 (hOvo2) (Zinc finger protein 339)	OVOL2 ZNF339	275	30438	Nucleus {ECO:0000250|UniProtKB:Q8CIV7}.	102209	1.40659	2.06321	0.112146	-0.0645002	0.6	0.5	1.1
HGNC:14186	OVOL3	ovo like zinc finger 3	Pathway-annotated	19	19q13.12	HOVO3	NA	NA	ovo-like 3 (Drosophila)	Zinc fingers C2H2-type	28	728361	ENSG00000105261	OTTHUMG00000181748	uc031rkj.3	NA	NM_001302757	CCDS82333	NA	MGI:2388075	RGD:1583800	NA	616442	NA	NA	NA	NA	ENST00000633214.2|NM_001302757.2	2	Y	0	4	O00110	OVOL3_HUMAN	Putative transcription factor ovo-like protein 3	OVOL3	190	21314	Nucleus {ECO:0000305}.	2568	0.0438647	0.108562	0.181522	-0.12564	0	0	0
HGNC:8526	OXA1L	OXA1L mitochondrial inner membrane protein	Pathway-annotated	14	14q11.2	MGC133129|OXA1|OXA1L1	NA	NA	oxidase (cytochrome c) assembly 1-like|OXA1L, mitochondrial inner membrane protein	Mitochondrial respiratory chain complex assembly factors	645	5018	ENSG00000155463	OTTHUMG00000028691	uc058zij.1	NA	NM_005015	CCDS9573	8586451|19349278	MGI:1916339	RGD:1585024	NA	601066	NA	NA	NA	NA	ENST00000612549.6|NM_005015.5	38	Y	7	62	Q15070	OXA1L_HUMAN	Mitochondrial inner membrane protein OXA1L (Hsa) (OXA1Hs) (Oxidase assembly 1-like protein) (OXA1-like protein)	OXA1L	435	48520	Mitochondrion inner membrane {ECO:0000269|PubMed:17936786}; Multi-pass membrane protein {ECO:0000269|PubMed:17936786}.	6520	48.6884	46.5443	-0.472924	-0.700287	70.1	68.2	68.2
HGNC:8527	OXCT1	3-oxoacid CoA-transferase 1	Pathway-annotated	5	5p13.1	SCOT	Succinyl-CoA:3-ketoacid-CoA transferase	OXCT	3-oxoacid CoA transferase|3-oxoacid CoA transferase 1	NA	NA	5019	ENSG00000083720	OTTHUMG00000094783	uc003jmn.4	U62961	NM_000436	CCDS3937|CCDS93708	8751852	MGI:1914291	RGD:1584008	NA	601424	124042	NA	NA	2.8.3.5	ENST00000196371.10|NM_000436.4	58	Y	32	61	P55809	SCOT1_HUMAN	Succinyl-CoA:3-ketoacid coenzyme A transferase 1, mitochondrial (SCOT) (EC 2.8.3.5) (3-oxoacid CoA-transferase 1) (Somatic-type succinyl-CoA:3-oxoacid CoA-transferase) (SCOT-s) (Succinyl-CoA:3-oxoacid CoA transferase)	OXCT1 OXCT SCOT	520	56158	Mitochondrion {ECO:0000250|UniProtKB:B2GV06}.	140360	13.3278	35.6853	-0.950404	0.479154	54.8	51.2	51.2
HGNC:18606	OXCT2	3-oxoacid CoA-transferase 2	Pathway-annotated	1	1p34.2	FKSG25|FLJ00030|SCOT-T	NA	NA	NA	NA	NA	64064	ENSG00000198754	OTTHUMG00000009249	uc001ceb.2	AB050193	NM_022120	CCDS445	11214971|11756565	MGI:1891061|MGI:2664115	RGD:1306953	NA	610289	NA	NA	NA	2.8.3.5	ENST00000327582.5|NM_022120.2	15	Y	8	14	Q9BYC2	SCOT2_HUMAN	Succinyl-CoA:3-ketoacid coenzyme A transferase 2, mitochondrial (EC 2.8.3.5) (3-oxoacid CoA-transferase 2A) (Testis-specific succinyl-CoA:3-oxoacid CoA-transferase) (SCOT-t)	OXCT2 FKSG25	517	56140	Mitochondrion {ECO:0000269|PubMed:11756565}.	1825	0.134542	0.10681	0.239894	-0.141564	0.1	0.1	0.4
HGNC:24884	OXER1	oxoeicosanoid receptor 1	Pathway-annotated	2	2p21	GPCR|TG1019|GPR170	5-oxo-ETE acid G-protein-coupled receptor 1|OXE receptor	NA	NA	Leukotriene receptors	204	165140	ENSG00000162881	OTTHUMG00000128643	uc002rss.4	AB083055	NM_148962	CCDS1810	12065583|15001665	NA	NA	NA	620064	NA	NA	objectId:271	NA	ENST00000378661.4|NM_148962.5	11	Y	7	22	Q8TDS5	OXER1_HUMAN	Oxoeicosanoid receptor 1 (5-oxo-ETE G-protein coupled receptor) (G-protein coupled receptor 170) (G-protein coupled receptor R527) (G-protein coupled receptor TG1019)	OXER1 GPR170 TG1019	384	41426	Membrane {ECO:0000255}; Multi-pass membrane protein {ECO:0000255}.	1636	6.2831	4.79132	0.832769	-0.0225544	4.2	4.1	8.1
HGNC:4531	OXGR1	oxoglutarate receptor 1	Pathway-annotated	13	13q32.1	P2RY15|P2Y15|aKGR	2-oxoglutarate receptor 1|alpha-ketoglutarate receptor 1	GPR99|GPR80	G protein-coupled receptor 80|oxoglutarate (alpha-ketoglutarate) receptor 1	Oxoglutarate receptor	935	27199	ENSG00000165621	OTTHUMG00000017236	uc001vmx.1	AF411109	NM_080818	CCDS9482	15141213|12098360	MGI:2685145	RGD:1303155	NA	606922	NA	NA	objectId:162	NA	ENST00000541038.2|NM_001346194.2	8	Y	6	21	Q96P68	OXGR1_HUMAN	2-oxoglutarate receptor 1 (Alpha-ketoglutarate receptor 1) (G-protein coupled receptor 80) (G-protein coupled receptor 99) (P2Y purinoceptor 15) (P2Y15) (P2Y-like GPCR) (P2Y-like nucleotide receptor)	OXGR1 GPR80 GPR99 P2RY15 P2Y15	337	38251	Cell membrane; Multi-pass membrane protein.	9017	1.94382	2.03772	3.59996	2.30883	3	2.7	2.7
HGNC:27901	OXLD1	oxidoreductase like domain containing 1	Pathway-annotated	17	17q25.3	MGC104712	NA	C17orf90	chromosome 17 open reading frame 90|oxidoreductase-like domain containing 1	NA	NA	339229	ENSG00000204237	OTTHUMG00000178063	uc002kba.3	NA	NM_001039842	CCDS77132|CCDS32766	NA	MGI:1913681	RGD:1590060	NA	NA	NA	NA	NA	NA	ENST00000374741.4|NM_001039842.3	14	N	0	9	Q5BKU9	OXLD1_HUMAN	Oxidoreductase-like domain-containing protein 1	OXLD1 C17orf90	147	15855	NA	1599	24.9275	27.5261	-0.0184057	-0.0587429	2.1	1.9	13.8
HGNC:25128	OXNAD1	oxidoreductase NAD binding domain containing 1	Pathway-annotated	3	3p25.1-p24.3	MGC15763	NA	NA	oxidoreductase NAD-binding domain containing 1	NA	NA	92106	ENSG00000154814	OTTHUMG00000129867	uc003cax.4	AL832787	NM_138381	CCDS2630|CCDS87053	26416425	MGI:1916953	RGD:1311534	NA	620581	NA	NA	NA	NA	ENST00000285083.10|NM_138381.5	10	Y	0	12	Q96HP4	OXND1_HUMAN	Oxidoreductase NAD-binding domain-containing protein 1 (EC 1.-.-.-)	OXNAD1	312	34854	NA	85139	3.2794	4.27904	0.417665	0.768583	8.9	8.4	8.4
HGNC:15822	OXR1	oxidation resistance 1	Pathway-annotated	8	8q23.1	TLDC3	TBC/LysM-associated domain containing 3	NA	NA	TLDc domain containing	2055	55074	ENSG00000164830	OTTHUMG00000167682	uc011lhu.3	AF309387	NM_181354	CCDS56547|CCDS56548|CCDS47909|CCDS6304|CCDS56549|CCDS56550	11114193	MGI:2179326	RGD:621857	NA	605609	NA	NA	NA	NA	ENST00000517566.7|NM_001198533.2	29	Y	0	41	Q8N573	OXR1_HUMAN	Oxidation resistance protein 1	OXR1 Nbla00307	874	97970	Mitochondrion {ECO:0000269|PubMed:15060142}.	482550	7.06445	12.9563	-1.18234	-0.512778	30.8	28.6	28.6
HGNC:26063	OXSM	3-oxoacyl-ACP synthase, mitochondrial	Pathway-annotated	3	3p24.2	KS|FLJ20604|FASN2D|CEM1	beta-ketoacyl synthase	NA	NA	NA	NA	54995	ENSG00000151093	OTTHUMG00000130477	uc003cdn.4	BC008202	NM_017897	CCDS46780|CCDS2643	15668256	MGI:1918397	RGD:1311092	NA	610324	NA	NA	NA	2.3.1.41	ENST00000280701.8|NM_017897.3	13	Y	5	25	Q9NWU1	OXSM_HUMAN	3-oxoacyl-[acyl-carrier-protein] synthase, mitochondrial (EC 2.3.1.41) (Beta-ketoacyl-ACP synthase)	OXSM	459	48843	Mitochondrion {ECO:0000269|PubMed:15668256}.	11617	8.64185	11.8055	0.375485	0.672992	13.6	13.2	13.2
HGNC:8508	OXSR1	oxidative stress responsive kinase 1	Pathway-annotated	3	3p22.2	KIAA1101	NA	OSR1	oxidative-stress responsive 1	NA	NA	9943	ENSG00000172939	OTTHUMG00000131084	uc003chy.4	AB017642	NM_005109	CCDS2675	10083736	MGI:1917378	RGD:1310466	NA	604046	NA	NA	objectId:2132	NA	ENST00000311806.8|NM_005109.3	22	Y	0	108	O95747	OXSR1_HUMAN	Serine/threonine-protein kinase OSR1 (EC 2.7.11.1) (Oxidative stress-responsive 1 protein)	OXSR1 KIAA1101 OSR1	527	58022	Cytoplasm {ECO:0000269|PubMed:22361696, ECO:0000269|PubMed:22989884}.	90395	13.7548	20.557	-0.701626	-0.191651	21.9	20.8	20.8
HGNC:8528	OXT	oxytocin/neurophysin I prepropeptide	Pathway-annotated	20	20p13	OXT-NPI|OT-NPI	oxytocin|neurophysin I	OT	oxytocin, prepro- (neurophysin I)|oxytocin, prepropeptide	Neuropeptides	1902	5020	ENSG00000101405	OTTHUMG00000031724	uc002wht.2	NA	NM_000915	CCDS13044	NA	MGI:97453	RGD:3238	NA	167050	NA	NA	ligandId:2174	NA	ENST00000217386.2|NM_000915.4	29	Y	21	200	P01178	NEU1_HUMAN	Oxytocin-neurophysin 1 (OT-NPI) [Cleaved into: Oxytocin (Ocytocin); Neurophysin 1]	OXT OT	125	12722	Secreted.	897	1.34189	1.61617	0.312976	-0.0815891	0.6	0.6	3.9
HGNC:8529	OXTR	oxytocin receptor	Pathway-annotated	3	3p25.3	OTR	NA	NA	NA	Arginine vasopressin and oxytocin receptors	259	5021	ENSG00000180914	OTTHUMG00000090537	uc003brc.4	NA	NM_000916	CCDS2570	1313946	MGI:109147	RGD:3239	NA	167055	470822	NA	objectId:369	NA	ENST00000316793.8|NM_000916.4	60	Y	15	434	P30559	OXYR_HUMAN	Oxytocin receptor (OT-R)	OXTR	389	42772	Cell membrane; Multi-pass membrane protein.	19247	0.293021	0.570794	-0.235016	-0.354881	0.5	0.4	0.4
HGNC:8533	P2RX1	purinergic receptor P2X 1	Pathway-annotated	17	17p13.2	P2X1	NA	NA	purinergic receptor P2X, ligand-gated ion channel, 1	Purinergic receptors P2X	214	5023	ENSG00000108405	OTTHUMG00000177673	uc002fww.4	X83688	NM_002558	CCDS11040	8834001	MGI:1098235	RGD:3240	NA	600845	470824	NA	objectId:478	NA	ENST00000225538.4|NM_002558.4	32	Y	11	83	P51575	P2RX1_HUMAN	P2X purinoceptor 1 (P2X1) (ATP receptor) (Purinergic receptor)	P2RX1 P2X1	399	44980	Membrane; Multi-pass membrane protein.	19884	0.945252	1.71067	0.0122613	-0.277668	0.5	0.5	0.9
HGNC:15459	P2RX2	purinergic receptor P2X 2	Pathway-annotated	12	12q24.33	P2X2	NA	DFNA41	deafness, autosomal dominant 41|purinergic receptor P2X, ligand-gated ion channel, 2	Purinergic receptors P2X	214	22953	ENSG00000187848	OTTHUMG00000168018	uc001uki.3	AF109387	NM_001282164	CCDS61286|CCDS73548|CCDS31932|CCDS31934|CCDS31935|CCDS31931|CCDS31930|CCDS31933	10570044|7523952|23345450	MGI:2665170	RGD:620251	NA	600844	330683	NA	objectId:479	NA	ENST00000643471.2|NM_170682.4	22	Y	8	53	Q9UBL9	P2RX2_HUMAN	P2X purinoceptor 2 (P2X2) (ATP receptor) (Purinergic receptor)	P2RX2 P2X2	471	51754	Cell membrane {ECO:0000269|PubMed:23345450}; Multi-pass membrane protein {ECO:0000269|PubMed:23345450}. Note=Localizes to the apical membranes of hair cells in the organ of Corti.	3612	0.244058	3.25286	-0.130411	0.573681	0.5	0.4	2.4
HGNC:8534	P2RX3	purinergic receptor P2X 3	Pathway-annotated	11	11q12.1	P2X3	NA	NA	purinergic receptor P2X, ligand-gated ion channel, 3	Purinergic receptors P2X	214	5024	ENSG00000109991	OTTHUMG00000167025	uc001nju.4	Y07683	NM_002559	CCDS7953	9221902	MGI:1097160	RGD:620253	NA	600843	NA	NA	objectId:480	NA	ENST00000263314.3|NM_002559.5	25	Y	8	65	P56373	P2RX3_HUMAN	P2X purinoceptor 3 (P2X3) (ATP receptor) (Purinergic receptor)	P2RX3	397	44289	Cell membrane {ECO:0000269|PubMed:27626375}; Multi-pass membrane protein {ECO:0000269|PubMed:27626375}.	34044	0	0.0346622	0.240921	-0.116142	0	0	0
HGNC:8535	P2RX4	purinergic receptor P2X 4	Pathway-annotated	12	12q24.31	P2X4	NA	NA	purinergic receptor P2X, ligand-gated ion channel, 4	Purinergic receptors P2X	214	5025	ENSG00000135124	OTTHUMG00000169155	uc001tzr.4	Y07684	NM_175567	CCDS58282|CCDS9214	9016352	MGI:1338859	RGD:62073	NA	600846	NA	NA	objectId:481	NA	ENST00000337233.9|NM_002560.3	57	Y	12	99	Q99571	P2RX4_HUMAN	P2X purinoceptor 4 (P2X4) (ATP receptor) (Purinergic receptor)	P2RX4	388	43369	Cell membrane {ECO:0000269|PubMed:10515189, ECO:0000269|PubMed:23303206, ECO:0000269|PubMed:28326637}; Multi-pass membrane protein {ECO:0000255}. Lysosome membrane {ECO:0000269|PubMed:24817123}; Multi-pass membrane protein {ECO:0000255}.	24041	18.5802	15.8414	0.300116	-0.290801	13	12.5	12.5
HGNC:8536	P2RX5	purinergic receptor P2X 5	Pathway-annotated	17	17p13.2	P2X5|LRH-1	NA	NA	purinergic receptor P2X, ligand-gated ion channel, 5	Purinergic receptors P2X|Minor histocompatibility antigens	214|870	5026	ENSG00000083454	OTTHUMG00000090700	uc002fwi.4	AF016709	NM_002561|NM_175080|NM_175081	CCDS11034|CCDS11035|CCDS56015|CCDS56014	9414125	MGI:2137026	RGD:620256	NA	602836	NA	NA	objectId:482	NA	ENST00000225328.10|NM_002561.4	53	Y	7	30	Q93086	P2RX5_HUMAN	P2X purinoceptor 5 (P2X5) (ATP receptor) (Purinergic receptor)	P2RX5 P2X5	422	47205	Membrane; Multi-pass membrane protein.	24041	0.534955	0.510851	0.0314145	-0.282762	0	0	0.7
HGNC:8538	P2RX6	purinergic receptor P2X 6	Pathway-annotated	22	22q11.21	P2XM|MGC129625|P2X6	NA	P2RXL1	purinergic receptor P2X-like 1, orphan receptor|purinergic receptor P2X, ligand-gated ion channel, 6	Purinergic receptors P2X	214	9127	ENSG00000099957	OTTHUMG00000150689	uc010gsu.2	NA	NM_005446	CCDS54504|CCDS13788	9242461|10591208|8786426	MGI:1337113	RGD:3243	NA	608077	NA	NA	objectId:483	NA	ENST00000413302.7|NM_005446.5	27	Y	8	26	O15547	P2RX6_HUMAN	P2X purinoceptor 6 (P2X6) (ATP receptor) (P2XM) (Purinergic receptor) (Purinergic receptor P2X-like 1)	P2RX6 P2RXL1 P2X6	441	48829	Membrane; Multi-pass membrane protein.	18205	0.956576	0.574453	-0.221487	-0.540618	0.2	0.2	0.2
HGNC:8537	P2RX7	purinergic receptor P2X 7	Pathway-annotated	12	12q24.31	P2X7|MGC20089	NA	NA	purinergic receptor P2X, ligand-gated ion channel, 7	Purinergic receptors P2X	214	5027	ENSG00000089041	OTTHUMG00000169153	uc001tzm.4	Y09561	NM_002562	CCDS9213	9038151|9826911	MGI:1339957	RGD:3241	NA	602566	476274	NA	objectId:484	NA	ENST00000328963.10|NM_002562.6	44	Y	18	527	Q99572	P2RX7_HUMAN	P2X purinoceptor 7 (P2X7) (ATP receptor) (P2Z receptor) (Purinergic receptor)	P2RX7	595	68585	Cell membrane {ECO:0000269|PubMed:12107182, ECO:0000269|PubMed:23303206, ECO:0000269|PubMed:28326637}; Multi-pass membrane protein {ECO:0000255}.	55213	0.618518	0.782272	-1.07404	-1.00982	0.8	0.7	0.7
HGNC:8539	P2RY1	purinergic receptor P2Y1	Pathway-annotated	3	3q25.2	P2Y1|SARCC	suppressing androgen receptor in renal cell carcinoma	NA	purinergic receptor P2Y, G-protein coupled, 1	P2Y receptors	213	5028	ENSG00000169860	OTTHUMG00000159694	uc003ezq.4	U42029	NM_002563	CCDS3169	8579591	MGI:105049	RGD:3242	LRG_635|http://ftp.ebi.ac.uk/pub/databases/lrgex/LRG_635.xml	601167	NA	NA	objectId:323	NA	ENST00000305097.6|NM_002563.5	37	Y	33	117	P47900	P2RY1_HUMAN	P2Y purinoceptor 1 (P2Y1) (ADP receptor) (Purinergic receptor)	P2RY1	373	42072	Cell membrane {ECO:0000269|PubMed:25822790}; Multi-pass membrane protein {ECO:0000269|PubMed:25822790}.	6308	0.395243	0.262703	-0.764434	-0.853806	0.8	0.8	0.8
HGNC:8541	P2RY2	purinergic receptor P2Y2	Pathway-annotated	11	11q13.4	P2U	NA	NA	purinergic receptor P2Y, G-protein coupled, 2	P2Y receptors	213	5029	ENSG00000175591	OTTHUMG00000167966	uc001otk.5	U07225	NM_176072	CCDS8219	8159738|9286708	MGI:105107	RGD:62088	NA	600041	NA	NA	objectId:324	NA	ENST00000393597.7|NM_002564.4	46	Y	21	140	P41231	P2RY2_HUMAN	P2Y purinoceptor 2 (P2Y2) (ATP receptor) (P2U purinoceptor 1) (P2U1) (P2U receptor 1) (Purinergic receptor)	P2RY2 P2RU1	377	42273	Cell membrane; Multi-pass membrane protein.	24146	0.914983	2.7136	-0.101928	-0.112743	0.9	0.7	2.6
HGNC:8542	P2RY4	pyrimidinergic receptor P2Y4	Pathway-annotated	X	Xq13.1	NRU|P2Y4|UNR|P2P	NA	NA	pyrimidinergic receptor P2Y, G-protein coupled, 4	P2Y receptors	213	5030	ENSG00000186912	OTTHUMG00000021769	uc004dxz.2	X91852	NM_002565	CCDS14398	8537336	MGI:1926594	RGD:61798	Global Variome shared LOVD|https://databases.lovd.nl/shared/genes/P2RY4	300038	NA	NA	objectId:325	NA	ENST00000374519.4|NM_002565.4	23	Y	13	28	P51582	P2RY4_HUMAN	P2Y purinoceptor 4 (P2Y4) (P2P) (Uridine nucleotide receptor) (UNR)	P2RY4 NRU	365	40963	Cell membrane; Multi-pass membrane protein.	2038	0.070371	0.101415	-0.341249	-0.41343	0	0	0
HGNC:8543	P2RY6	pyrimidinergic receptor P2Y6	Pathway-annotated	11	11q13.4	P2Y6	NA	NA	pyrimidinergic receptor P2Y, G-protein coupled, 6	P2Y receptors	213	5031	ENSG00000171631	OTTHUMG00000167969	uc031qcn.2	NA	NM_001277204	CCDS8220	8670200	MGI:2673874	RGD:620269	NA	602451	NA	NA	objectId:326	NA	ENST00000540124.6|NM_001277204.2	31	Y	12	63	Q15077	P2RY6_HUMAN	P2Y purinoceptor 6 (P2Y6)	P2RY6 PP2891	328	36429	Cell membrane; Multi-pass membrane protein.	40605	3.09043	4.92163	1.27282	1.133	1.3	1.3	7.2
HGNC:15524	P2RY8	P2Y receptor family member 8	Pathway-annotated	X and Y	Xp22.33 and Yp11.3	P2Y8	NA	NA	purinergic receptor P2Y, G-protein coupled, 8|purinergic receptor P2Y8	G protein-coupled receptors, Class A orphans|Pseudoautosomal region 1	262|715	286530	ENSG00000182162	OTTHUMG00000021060	uc004fpm.3	AA804531	NM_178129	CCDS14115	11004484	NA	NA	Global Variome shared LOVD|https://databases.lovd.nl/shared/genes/P2RY8	300525	NA	NA	objectId:164	NA	ENST00000381297.10|NM_178129.5	9	Y	2	22	Q86VZ1	P2RY8_HUMAN	P2Y purinoceptor 8 (P2Y8)	P2RY8	359	40635	Cell membrane; Multi-pass membrane protein.	74604	2.5007	3.85845	0.28838	0.0101037	1.6	1.5	3.5
HGNC:19906	P2RY10	P2Y receptor family member 10	Pathway-annotated	X	Xq21.1	P2Y10|LPS2	lysophosphatidylserine receptor 2	NA	purinergic receptor P2Y, G-protein coupled, 10|purinergic receptor P2Y10	G protein-coupled receptors, Class A orphans	262	27334	ENSG00000078589	OTTHUMG00000021896	uc004edf.4	AF000545	NM_001324218	CCDS14442	11004484|9755289|24891334	MGI:1926076	RGD:1561912	Global Variome shared LOVD|https://databases.lovd.nl/shared/genes/P2RY10	300529	NA	NA	objectId:165	NA	ENST00000171757.3|NM_014499.4	34	Y	11	17	O00398	P2Y10_HUMAN	Putative P2Y purinoceptor 10 (P2Y10) (P2Y-like receptor)	P2RY10	339	38774	Cell membrane; Multi-pass membrane protein.	18395	0.171758	0.261204	0.24241	-0.130153	0.4	0.4	0.4
HGNC:8540	P2RY11	purinergic receptor P2Y11	Pathway-annotated	19	19p13.2	P2Y11	NA	NA	purinergic receptor P2Y, G-protein coupled, 11	P2Y receptors	213	5032	ENSG00000244165	OTTHUMG00000150166	uc002mnc.4	AF030335	NM_002566	CCDS12226	9405388	NA	NA	NA	602697	371321	NA	objectId:327	NA	ENST00000321826.5|NM_002566.5	24	Y	19	50	Q96G91	P2Y11_HUMAN	P2Y purinoceptor 11 (P2Y11)	P2RY11	374	40345	Cell membrane; Multi-pass membrane protein.	3679	6.21204	16.0465	-1.04685	0.401202	0.8	0.7	11.7
HGNC:18124	P2RY12	purinergic receptor P2Y12	Pathway-annotated	3	3q25.1	P2Y12|SP1999|HORK3	NA	NA	purinergic receptor P2Y, G-protein coupled, 12	P2Y receptors	213	64805	ENSG00000169313	OTTHUMG00000159863	uc003eyx.3	AJ320495	NM_022788	CCDS3159	11502873|11104774	MGI:1918089	RGD:621681	LRG_569|http://ftp.ebi.ac.uk/pub/databases/lrgex/LRG_569.xml	600515	124046	NA	objectId:328	NA	ENST00000302632.4|NM_022788.5	24	Y	19	237	Q9H244	P2Y12_HUMAN	P2Y purinoceptor 12 (P2Y12) (ADP-glucose receptor) (ADPG-R) (P2T(AC)) (P2Y(AC)) (P2Y(cyc)) (P2Y12 platelet ADP receptor) (P2Y(ADP)) (SP1999)	P2RY12 HORK3	342	39439	Cell membrane {ECO:0000269|PubMed:11196645, ECO:0000269|PubMed:12578987, ECO:0000269|PubMed:24670650, ECO:0000269|PubMed:24784220}; Multi-pass membrane protein {ECO:0000269|PubMed:11196645, ECO:0000269|PubMed:12578987, ECO:0000269|PubMed:24670650, ECO:0000269|PubMed:24784220}.	47910	0.0944882	0.06816	-0.477339	-0.63689	0.6	0.6	0.6
HGNC:4537	P2RY13	purinergic receptor P2Y13	Pathway-annotated	3	3q25.1	FKSG77|P2Y13	NA	GPR94|GPR86	G protein-coupled receptor 86|purinergic receptor P2Y, G-protein coupled, 13	P2Y receptors	213	53829	ENSG00000181631	OTTHUMG00000155745	uc003eyv.3	AF295368	NM_023914	CCDS3158	11273702|11574155	MGI:1921441	RGD:1302941	NA	606380	NA	NA	objectId:329	NA	ENST00000325602.6|NM_176894.3	25	Y	12	22	Q9BPV8	P2Y13_HUMAN	P2Y purinoceptor 13 (P2Y13) (G-protein coupled receptor 86) (G-protein coupled receptor 94)	P2RY13 GPR86 GPR94 FKSG77	354	40789	Cell membrane; Multi-pass membrane protein.	3237	0.284702	0.63477	0.0968397	-0.206147	1.7	1.5	1.5
HGNC:16442	P2RY14	purinergic receptor P2Y14	Pathway-annotated	3	3q25.1	KIAA0001	NA	GPR105	G protein-coupled receptor 105|purinergic receptor P2Y, G-protein coupled, 14	P2Y receptors	213	9934	ENSG00000174944	OTTHUMG00000159859	uc003eys.2	D13626	NM_014879	CCDS3156	NA	MGI:2155705	RGD:70912	NA	610116	NA	NA	objectId:330	NA	ENST00000309170.8|NM_014879.4	46	Y	11	47	Q15391	P2Y14_HUMAN	P2Y purinoceptor 14 (P2Y14) (G-protein coupled receptor 105) (UDP-glucose receptor)	P2RY14 GPR105 KIAA0001	338	38971	Cell membrane; Multi-pass membrane protein.	66425	0.339969	0.550348	-0.772005	-0.759727	2.1	2	2
HGNC:19316	P3H1	prolyl 3-hydroxylase 1	Pathway-annotated	1	1p34.2	GROS1|LEPRECAN|MGC117314	growth suppressor 1|procollagen-proline 3-dioxygenase	LEPRE1	leucine proline-enriched proteoglycan (leprecan) 1	Prolyl 3-hydroxylase family	1925	64175	ENSG00000117385	OTTHUMG00000007525	NA	AK027648	NM_022356	CCDS472|CCDS53307|CCDS57986	10951563	MGI:1888921	RGD:628823	Osteogenesis Imperfecta Variant Database|https://oi.gene.le.ac.uk/home.php?select_db=LEPRE1|LRG_5|http://ftp.ebi.ac.uk/pub/databases/lrgex/LRG_5.xml	610339	138843	NA	NA	1.14.11.7	ENST00000296388.10|NM_022356.4	28	Y	4	92	Q32P28	P3H1_HUMAN	Prolyl 3-hydroxylase 1 (EC 1.14.11.7) (Growth suppressor 1) (Leucine- and proline-enriched proteoglycan 1) (Leprecan-1)	P3H1 GROS1 LEPRE1 PSEC0109	736	83394	[Isoform 1]: Endoplasmic reticulum {ECO:0000269|PubMed:19088120}.; Secreted, extracellular space, extracellular matrix {ECO:0000250|UniProtKB:Q9R1J8}. Note=Secreted into the extracellular matrix as a chondroitin sulfate proteoglycan (CSPG). {ECO:0000250|UniProtKB:Q9R1J8}.	20749	11.4692	14.921	-0.530943	-0.481076	4.5	4.2	7
HGNC:19317	P3H2	prolyl 3-hydroxylase 2	Pathway-annotated	3	3q28	FLJ10718|MLAT4	procollagen-proline 3-dioxygenase 2	LEPREL1	leprecan-like 1	Prolyl 3-hydroxylase family	1925	55214	ENSG00000090530	OTTHUMG00000156312	NA	NA	NM_018192	CCDS46981|CCDS3294	15063763|21885030	MGI:2146663	RGD:1304568	NA	610341	289488	NA	NA	1.14.11.7	ENST00000319332.10|NM_018192.4	45	Y	4	31	Q8IVL5	P3H2_HUMAN	Prolyl 3-hydroxylase 2 (EC 1.14.11.7) (Leprecan-like protein 1) (Myxoid liposarcoma-associated protein 4)	P3H2 LEPREL1 MLAT4	708	80984	Endoplasmic reticulum {ECO:0000255|PROSITE-ProRule:PRU10138, ECO:0000269|PubMed:15063763}. Sarcoplasmic reticulum {ECO:0000305|PubMed:15063763}. Golgi apparatus {ECO:0000269|PubMed:15063763}.	165709	28.8279	41.6359	2.06035	1.98863	52.8	49.6	49.6
HGNC:19318	P3H3	prolyl 3-hydroxylase 3	Pathway-annotated	12	12p13.31	GRCB|HSU47926	procollagen-proline 3-dioxygenase	LEPREL2	leprecan-like 2	Prolyl 3-hydroxylase family	1925	10536	ENSG00000110811	OTTHUMG00000168516	NA	U47926	NM_014262	CCDS61027	15063763	MGI:1315208	RGD:1305699	NA	610342	NA	NA	NA	1.14.11.7	ENST00000290510.10|NM_014262.5	26	Y	3	26	Q8IVL6	P3H3_HUMAN	Prolyl 3-hydroxylase 3 (EC 1.14.11.7) (Leprecan-like protein 2) (Protein B)	P3H3 LEPREL2	736	81837	Endoplasmic reticulum {ECO:0000255|PROSITE-ProRule:PRU10138}.	11440	7.19808	16.4128	-0.649099	-0.473144	0.8	0.6	1.9
HGNC:16946	P3H4	prolyl 3-hydroxylase family member 4 (inactive)	Pathway-annotated	17	17q21.2	SC65|NO55	synaptonemal complex 65	LEPREL4	nucleolar autoantigen (55kD)|rat synaptonemal complex protein|leprecan-like 4|prolyl 3-hydroxylase family member 4 (non-enzymatic)	Prolyl 3-hydroxylase family	1925	10609	ENSG00000141696	OTTHUMG00000133501	NA	BC001047	NM_006455	CCDS11408	8862517|23959653|28115524	MGI:1913430	RGD:620767	NA	617419	NA	NA	NA	NA	ENST00000393928.6|NM_006455.3	19	Y	0	35	Q92791	SC65_HUMAN	Endoplasmic reticulum protein SC65 (Leprecan-like protein 4) (Nucleolar autoantigen No55) (Prolyl 3-hydroxylase family member 4) (Synaptonemal complex protein SC65)	P3H4 LEPREL4 NOL55 SC65	437	50381	Endoplasmic reticulum {ECO:0000269|PubMed:23959653}.	10657	7.06169	11.8234	-0.386161	-0.0484989	4.7	4.3	7.6
HGNC:53451	P3R3URF	PIK3R3 upstream open reading frame	Pathway-annotated	1	1p34.1	NA	NA	NA	PIK3R3 upstream reading frame	NA	NA	110117498	ENSG00000250719	OTTHUMG00000007603	NA	NA	NM_001328655	CCDS85970	NA	MGI:1914573	RGD:6491750	NA	NA	NA	NA	NA	NA	ENST00000506599.2|NM_001328655.2	1	Y	0	2	A0A087WWA1	P3URF_HUMAN	PIK3R3 upstream open reading frame protein	P3R3URF	95	10952	NA	1002	0	0.0913842	0.295271	-0.0980673	0	0	0
HGNC:8546	P4HA1	prolyl 4-hydroxylase subunit alpha 1	Pathway-annotated	10	10q22.1	C-P4Halpha(I)	collagen prolyl 4-hydroxylase alpha(I)	P4HA	procollagen-proline, 2-oxoglutarate 4-dioxygenase (proline 4-hydroxylase), alpha polypeptide I|prolyl 4-hydroxylase, alpha polypeptide I	NA	NA	5033	ENSG00000122884	OTTHUMG00000018449	uc057tzf.1	NA	NM_000917	CCDS7320|CCDS41537|CCDS44432	2556027	MGI:97463	RGD:621000	NA	176710	NA	NA	NA	1.14.11.2	ENST00000394890.7|NM_001017962.3	88	Y	7	139	P13674	P4HA1_HUMAN	Prolyl 4-hydroxylase subunit alpha-1 (4-PH alpha-1) (EC 1.14.11.2) (Procollagen-proline,2-oxoglutarate-4-dioxygenase subunit alpha-1)	P4HA1 P4HA	534	61049	Endoplasmic reticulum lumen.	89757	14.1331	20.229	-0.31183	-0.323966	35.5	34.5	34.5
HGNC:8547	P4HA2	prolyl 4-hydroxylase subunit alpha 2	Pathway-annotated	5	5q31.1	C-P4Halpha(II)|lncRNA-PE	4-PH alpha 2|collagen prolyl 4-hydroxylase alpha(II)|lncRNA promotes epithelial-mesenchymal transition	NA	procollagen-proline, 2-oxoglutarate 4-dioxygenase (proline 4-hydroxylase), alpha polypeptide II|prolyl 4-hydroxylase, alpha polypeptide II	MicroRNA protein coding host genes	1691	8974	ENSG00000072682	OTTHUMG00000059647	uc063gtw.1	U90441	NM_004199	CCDS34230|CCDS4151	9211872|9149945	MGI:894286	RGD:1309673	NA	600608	NA	NA	NA	1.14.11.2	ENST00000360568.8|NM_001017974.2	85	Y	9	74	O15460	P4HA2_HUMAN	Prolyl 4-hydroxylase subunit alpha-2 (4-PH alpha-2) (EC 1.14.11.2) (Procollagen-proline,2-oxoglutarate-4-dioxygenase subunit alpha-2)	P4HA2 UNQ290/PRO330	535	60902	Endoplasmic reticulum lumen.	105168	6.47009	3.6349	0.0805522	-0.61271	79.5	77	77
HGNC:30135	P4HA3	prolyl 4-hydroxylase subunit alpha 3	Pathway-annotated	11	11q13.4	C-P4Halpha(III)	collagen prolyl 4-hydroxylase alpha(III)	NA	procollagen-proline, 2-oxoglutarate 4-dioxygenase (proline 4-hydroxylase), alpha polypeptide III|prolyl 4-hydroxylase, alpha polypeptide III	NA	NA	283208	ENSG00000149380	OTTHUMG00000165254	uc001ouz.5	AY327887	NM_182904	CCDS73347|CCDS8230	14500733	MGI:2444049	RGD:735150	NA	608987	NA	NA	NA	NA	ENST00000331597.9|NM_182904.5	16	Y	17	24	Q7Z4N8	P4HA3_HUMAN	Prolyl 4-hydroxylase subunit alpha-3 (4-PH alpha-3) (EC 1.14.11.2) (Procollagen-proline,2-oxoglutarate-4-dioxygenase subunit alpha-3)	P4HA3 UNQ711/PRO1374	544	61126	Endoplasmic reticulum lumen {ECO:0000305}.	75839	0.38844	0.697223	-0.328865	-0.384422	0.3	0.3	1
HGNC:8548	P4HB	prolyl 4-hydroxylase subunit beta	Pathway-annotated	17	17q25.3	PDIA1|PROHB|DSI|GIT|PDI|PO4HB|P4Hbeta	protein disulfide isomerase-associated 1|protein disulfide isomerase family A, member 1|collagen prolyl 4-hydroxylase beta	PO4DB|ERBA2L	procollagen-proline, 2-oxoglutarate 4-dioxygenase (proline 4-hydroxylase), beta polypeptide (protein disulfide isomerase; thyroid hormone binding protein p55)|procollagen-proline, 2-oxoglutarate 4-dioxygenase (proline 4-hydroxylase), beta polypeptide (protein disulfide isomerase-associated 1)|procollagen-proline, 2-oxoglutarate 4-dioxygenase (proline 4-hydroxylase), beta polypeptide|prolyl 4-hydroxylase, beta polypeptide	Protein disulfide isomerases	692	5034	ENSG00000185624	OTTHUMG00000150269	uc002kbn.2	J02783	NM_000918	CCDS11787	8111381	MGI:97464	RGD:3244	NA	176790	426000	NA	NA	1.14.11.2|5.3.4.1	ENST00000331483.9|NM_000918.4	85	Y	30	325	P07237	PDIA1_HUMAN	Protein disulfide-isomerase (PDI) (EC 5.3.4.1) (Cellular thyroid hormone-binding protein) (Prolyl 4-hydroxylase subunit beta) (p55)	P4HB ERBA2L PDI PDIA1 PO4DB	508	57116	Endoplasmic reticulum {ECO:0000269|PubMed:23475612, ECO:0000269|PubMed:32149426}. Endoplasmic reticulum lumen {ECO:0000269|PubMed:10636893, ECO:0000269|PubMed:23475612}. Melanosome {ECO:0000269|PubMed:12643545, ECO:0000269|PubMed:17081065}. Cell membrane {ECO:0000269|PubMed:21670307}; Peripheral membrane protein {ECO:0000305}. Note=Highly abundant. In some cell types, seems to be also secreted or associated with the plasma membrane, where it undergoes constant shedding and replacement from intracellular sources (Probable). Localizes near CD4-enriched regions on lymphoid cell surfaces (PubMed:11181151). Identified by mass spectrometry in melanosome fractions from stage I to stage IV (PubMed:10636893). Colocalizes with MTTP in the endoplasmic reticulum (PubMed:23475612). {ECO:0000269|PubMed:10636893, ECO:0000269|PubMed:11181151, ECO:0000269|PubMed:23475612, ECO:0000305}.	17697	135.564	131.016	-0.409345	-0.604478	105.7	100.4	263.1
HGNC:28858	P4HTM	prolyl 4-hydroxylase, transmembrane	Pathway-annotated	3	3p21.31	P4H-TM|PHD4|PH4|HIFPH4|FLJ20262|EGLN4|PH-4	Prolyl hydroxlase domain-containing 4|hypoxia inducible factor prolyl 4 hydroxylase	NA	prolyl 4-hydroxylase, transmembrane (endoplasmic reticulum)	NA	NA	54681	ENSG00000178467	OTTHUMG00000074057	uc003cvh.4	NA	NM_177938	CCDS2781|CCDS43089	12163023|17726031	MGI:1921693	RGD:1311848	NA	614584	470826	NA	NA	NA	ENST00000383729.9|NM_177939.3	25	Y	0	29	Q9NXG6	P4HTM_HUMAN	Transmembrane prolyl 4-hydroxylase (P4H-TM) (EC 1.14.11.29) (Hypoxia-inducible factor prolyl hydroxylase 4) (HIF-PH4) (HIF-prolyl hydroxylase 4) (HPH-4)	P4HTM PH4	502	56661	Endoplasmic reticulum membrane {ECO:0000269|PubMed:12163023, ECO:0000269|PubMed:17726031}; Single-pass type II membrane protein {ECO:0000269|PubMed:12163023, ECO:0000269|PubMed:17726031}.	17264	15.9554	16.1699	-0.300943	-0.494956	15.6	14.7	29
HGNC:8550	PA2G4	proliferation-associated 2G4	Pathway-annotated	12	12q13.2	EBP1|ITAF45	ErbB-3 receptor binding protein|IRES-specific cellular transacting factor 45	NA	proliferation-associated 2G4, 38kD|proliferation-associated 2G4, 38kDa	M24 metallopeptidase family	1442	5036	ENSG00000170515	OTTHUMG00000170173	uc001sjm.4	U59435|BC007561	NM_006191	CCDS8902	9345902|17765895|32952126	MGI:894684	RGD:1302994	NA	602145	NA	M24.973	NA	NA	ENST00000303305.11|NM_006191.3	59	Y	4	208	Q9UQ80	PA2G4_HUMAN	Proliferation-associated protein 2G4 (Cell cycle protein p38-2G4 homolog) (hG4-1) (ErbB3-binding protein 1)	PA2G4 EBP1	394	43787	[Isoform 1]: Cytoplasm {ECO:0000269|PubMed:16832058, ECO:0000269|PubMed:19037095}. Nucleus, nucleolus {ECO:0000269|PubMed:16832058, ECO:0000269|PubMed:19037095}. Note=Translocates to the nucleus upon treatment with HRG. Phosphorylation at Ser-361 by PKC/PRKCD regulates its nucleolar localization. {ECO:0000269|PubMed:16832058}.; [Isoform 2]: Cytoplasm {ECO:0000269|PubMed:16832058, ECO:0000269|PubMed:19037095}.	9373	35.5424	50.4513	-1.06775	-0.621152	62.9	59.6	60.2
HGNC:25687	PAAF1	proteasomal ATPase associated factor 1	Pathway-annotated	11	11q13.4	FLJ11848|Rpn14	NA	WDR71	WD repeat domain 71	WD repeat domain containing	362	80227	ENSG00000175575	OTTHUMG00000168062	uc001ouk.3	BC006142	NM_025155	CCDS58158|CCDS8226|CCDS86227|CCDS58157	15831487|17317272|17289585	NA	NA	NA	619772	NA	NA	NA	NA	ENST00000310571.8|NM_025155.3	9	Y	0	47	Q9BRP4	PAAF1_HUMAN	Proteasomal ATPase-associated factor 1 (Protein G-16) (WD repeat-containing protein 71)	PAAF1 WDR71	392	42190	NA	54415	5.25662	6.33329	-0.95136	-0.761207	23.2	23	23
HGNC:23490	PABIR1	PP2A Aalpha (PPP2R1A) and B55A (PPP2R2A) interacting phosphatase regulator 1	Pathway-annotated	9	9q21.11	MGC17347	NA	C9orf42|FAM122A	chromosome 9 open reading frame 42|family with sequence similarity 122A	NA	NA	116224	ENSG00000187866	OTTHUMG00000019971	uc004agw.2	AK126379	NM_138333	CCDS6623	25735772|27588481|33108758	MGI:1915284	RGD:1310316	NA	617249	NA	NA	NA	NA	ENST00000394264.7|NM_138333.5	11	Y	0	32	Q96E09	PBIR1_HUMAN	PPP2R1A-PPP2R2A-interacting phosphatase regulator 1 (PABIR family member 1)	PABIR1 C9orf42 FAM122A	287	30529	Nucleus {ECO:0000269|PubMed:33108758}. Cytoplasm {ECO:0000269|PubMed:33108758}. Note=The CHEK1-mediated Ser-37 phosphorylated form is sequestered by 14-3-3 proteins in the cytoplasm and fails to translocate to the nucleus, where it otherwise inhibits serine/threonine-protein phosphatase 2A. {ECO:0000269|PubMed:33108758}.	5501	8.3877	9.57586	-0.740138	-0.604195	9.8	9.3	9.3
HGNC:30490	PABIR2	PABIR family member 2	Pathway-annotated	X	Xq26.3	DKFZp686L20116|RP11-308B5.5|SPACIA2	synoviocyte proliferation-associated in collagen-induced arthritis 2	FAM122B	family with sequence similarity 122B	NA	NA	159090	ENSG00000156504	OTTHUMG00000022461	uc004exr.4	BX538218	NM_145284	CCDS55498|CCDS14643|CCDS55497|CCDS94668|CCDS55499	22127701	MGI:1926005	RGD:1560129	Global Variome shared LOVD|https://databases.lovd.nl/shared/genes/FAM122B	NA	NA	NA	NA	NA	ENST00000343004.10|NM_001387468.1	10	Y	0	29	Q7Z309	PBIR2_HUMAN	PABIR family member 2	PABIR2 FAM122B	247	26928	NA	27666	11.4484	20.3796	-1.34963	-0.384208	14.3	13.3	19.5
HGNC:25202	PABIR3	PABIR family member 3	Pathway-annotated	X	Xq26.3	RP3-473B4.1	NA	FAM122C	family with sequence similarity 122C	NA	NA	159091	ENSG00000156500	OTTHUMG00000022716	uc004exy.3	BC017868	NM_138819	CCDS94672|CCDS94669|CCDS94673|CCDS76028|CCDS94674|CCDS55500|CCDS14644|CCDS94671|CCDS87777|CCDS55501	12477932	MGI:1921116	RGD:1590266	Global Variome shared LOVD|https://databases.lovd.nl/shared/genes/FAM122C	NA	NA	NA	NA	NA	ENST00000645433.2|NM_001388447.1	3	Y	0	10	Q6P4D5	PBIR3_HUMAN	PABIR family member 1	PABIR3 FAM122C	195	22522	NA	58440	0.611983	1.31836	-0.440887	-0.108813	1.6	1.5	1.5
HGNC:8554	PABPC1	poly(A) binding protein cytoplasmic 1	Pathway-annotated	8	8q22.3	PABP1|PABPL1	NA	PAB1|PABPC2	poly(A)-binding protein, cytoplasmic 2	RNA binding motif containing|MicroRNA protein coding host genes	725|1691	26986	ENSG00000070756	OTTHUMG00000164779	uc003yjs.2	Y00345	NM_002568	CCDS6289	2885805	MGI:1349722	RGD:619838	NA	604679	NA	NA	NA	NA	ENST00000318607.10|NM_002568.4	74	Y	24	448	P11940	PABP1_HUMAN	Polyadenylate-binding protein 1 (PABP-1) (Poly(A)-binding protein 1)	PABPC1 PAB1 PABP PABP1 PABPC2	636	70671	Cytoplasm {ECO:0000269|PubMed:20573744, ECO:0000269|PubMed:21883093, ECO:0000269|PubMed:28733330, ECO:0000269|PubMed:31649314, ECO:0000269|PubMed:7908267, ECO:0000269|PubMed:9582337}. Cytoplasm, Stress granule {ECO:0000269|PubMed:21883093, ECO:0000269|PubMed:22872150, ECO:0000269|PubMed:27573237}. Nucleus {ECO:0000269|PubMed:18799579, ECO:0000269|PubMed:9582337}. Cell projection, lamellipodium {ECO:0000269|PubMed:28733330}. Note=Localized in cytoplasmic mRNP granules containing untranslated mRNAs (PubMed:17289661). Shuttles between the cytoplasm and the nucleus (PubMed:9582337). During stress and in the absence of DDX3X, localizes to the nucleus (PubMed:21883093). At the leading edge of migrating fibroblasts, colocalizes with DDX3X (PubMed:28733330). Relocalizes to cytoplasmic stress granules upon cellular stress where it colocalizes with ENDOV (PubMed:27573237). In case of HRSV infection, localizes in cytoplasmic inclusion bodies substructures called inclusion bodies associated granules (IBAGs) (PubMed:31649314). {ECO:0000269|PubMed:17289661, ECO:0000269|PubMed:21883093, ECO:0000269|PubMed:28733330, ECO:0000269|PubMed:31649314, ECO:0000269|PubMed:9582337}.	36993	119.5	120.511	-0.817369	-0.858223	128.1	119.2	288.1
HGNC:15797	PABPC1L	poly(A) binding protein cytoplasmic 1 like	Pathway-annotated	20	20q13.12	dJ1069P2.3|PABPC1L1|ePAB	NA	C20orf119	chromosome 20 open reading frame 119|poly(A) binding protein, cytoplasmic 1-like	RNA binding motif containing	725	80336	ENSG00000101104	OTTHUMG00000032553	uc010ggv.1	AK026760	NM_001372179	CCDS42878	11549316	MGI:1922908	RGD:1563142	NA	NA	NA	NA	NA	NA	ENST00000217073.7|NM_001372179.1	8	Y	3	30	Q4VXU2	PAP1L_HUMAN	Polyadenylate-binding protein 1-like	PABPC1L C20orf119	614	68392	NA	48975	24.8118	31.8427	1.6279	1.37345	0.9	0.8	5.9
HGNC:27989	PABPC1L2A	poly(A) binding protein cytoplasmic 1 like 2A	Pathway-annotated	X	Xq13.2	NA	NA	RBM32A	RNA binding motif protein 32A|poly(A) binding protein, cytoplasmic 1-like 2A	RNA binding motif containing|Proteins encoded by multiple genes	725|2293	340529	ENSG00000186288	OTTHUMG00000021824	uc004ebg.3	BC041956	NM_001012977	CCDS35334	12477932	MGI:3644774	RGD:1566367	NA	NA	NA	NA	NA	NA	ENST00000373519.1|NM_001012977.3	6	Y	3	7	Q5JQF8	PAP1M_HUMAN	Polyadenylate-binding protein 1-like 2 (RNA-binding motif protein 32) (RNA-binding protein 32)	PABPC1L2A PABPC1L2 RBM32A; PABPC1L2B PABPC1L2 RBM32B	200	22799	NA	2236	0	0	-0.272231	-0.489401	0	0	0
HGNC:31852	PABPC1L2B	poly(A) binding protein cytoplasmic 1 like 2B	Pathway-annotated	X	Xq13.2	NA	NA	RBM32B	RNA binding motif protein 32B|poly(A) binding protein, cytoplasmic 1-like 2B	RNA binding motif containing|Proteins encoded by multiple genes	725|2293	645974	ENSG00000184388	OTTHUMG00000021823	uc004ebf.4	NA	NM_001042506	CCDS43972	NA	NA	NA	NA	NA	NA	NA	NA	NA	ENST00000373521.4|NM_001042506.2	2	N	3	3	Q5JQF8	PAP1M_HUMAN	Polyadenylate-binding protein 1-like 2 (RNA-binding motif protein 32) (RNA-binding protein 32)	PABPC1L2A PABPC1L2 RBM32A; PABPC1L2B PABPC1L2 RBM32B	200	22799	NA	3167	0	0.0117832	-0.257479	-0.473273	0	0	0
HGNC:8556	PABPC3	poly(A) binding protein cytoplasmic 3	Pathway-annotated	13	13q12.13	PABP3|tPABP	testis PABP	PABPL3	poly(A)-binding protein, cytoplasmic 3	RNA binding motif containing	725	5042	ENSG00000151846	OTTHUMG00000016601	uc001upy.4	AF132026	NM_030979	CCDS9311	8432538|10543404	MGI:1349722	RGD:1311201	NA	604680	NA	NA	NA	NA	ENST00000281589.5|NM_030979.3	9	Y	3	56	Q9H361	PABP3_HUMAN	Polyadenylate-binding protein 3 (PABP-3) (Poly(A)-binding protein 3) (Testis-specific poly(A)-binding protein)	PABPC3 PABP3 PABPL3	631	70031	Cytoplasm {ECO:0000250}.	3118	0.0862285	0.108626	0.263329	-0.119664	0	0	0.1
HGNC:8557	PABPC4	poly(A) binding protein cytoplasmic 4	Pathway-annotated	1	1p34.3	iPABP|APP-1	activated-platelet protein 1|Inducible poly(A)-binding protein	NA	poly(A)-binding protein, cytoplasmic 4 (inducible form)|poly(A) binding protein, cytoplasmic 4 (inducible form)	RNA binding motif containing|Small nucleolar RNA protein coding host genes	725|1835	8761	ENSG00000090621	OTTHUMG00000009097	uc001cdm.3	U33818	NM_001135653	CCDS44115|CCDS44114|CCDS438	10543404	MGI:2385206	RGD:1305015	NA	603407	NA	NA	NA	NA	ENST00000372858.8|NM_001135653.2	33	Y	3	229	Q13310	PABP4_HUMAN	Polyadenylate-binding protein 4 (PABP-4) (Poly(A)-binding protein 4) (Activated-platelet protein 1) (APP-1) (Inducible poly(A)-binding protein) (iPABP)	PABPC4 APP1 PABP4	644	70783	Cytoplasm {ECO:0000269|PubMed:17289661}. Note=Localized in cytoplasmic mRNP granules containing untranslated mRNAs.	16081	31.9259	54.6625	-0.943936	-0.529417	31.9	29.8	55.3
HGNC:31955	PABPC4L	poly(A) binding protein cytoplasmic 4 like	Pathway-annotated	4	4q28.3	NA	NA	NA	poly(A) binding protein, cytoplasmic 4-like	RNA binding motif containing	725	132430	ENSG00000254535	OTTHUMG00000161292	uc010ioe.4	AY672099	NM_001114734	CCDS47135	NA	MGI:3643087	RGD:1559517	NA	NA	NA	NA	NA	NA	ENST00000421491.4|NM_001114734.2	11	Y	3	14	P0CB38	PAB4L_HUMAN	Polyadenylate-binding protein 4-like (PABP-4-like) (Poly(A)-binding protein 4-like)	PABPC4L	370	41854	NA	5456	0.325815	0.985399	-0.351817	0.344729	1.1	1	1
HGNC:13629	PABPC5	poly(A) binding protein cytoplasmic 5	Pathway-annotated	X	Xq21.31	PABP5	NA	NA	poly(A)-binding protein, cytoplasmic 5	RNA binding motif containing	725	140886	ENSG00000174740	OTTHUMG00000021959	uc004efg.4	AJ278963	NM_080832	CCDS14460	11374897	MGI:2136401	RGD:1587661	Global Variome shared LOVD|https://databases.lovd.nl/shared/genes/PABPC5	300407	NA	NA	NA	NA	ENST00000312600.4|NM_080832.3	4	Y	3	22	Q96DU9	PABP5_HUMAN	Polyadenylate-binding protein 5 (PABP-5) (Poly(A)-binding protein 5)	PABPC5 PABP5	382	43331	Cytoplasm {ECO:0000250}.; [Isoform 2]: Mitochondrion matrix {ECO:0000269|PubMed:23275553}. Note=Co-fractionates with mtDNA and co-immunoprecipitates with the mitochondrial poly(A) polymerase.	3989	0.381726	0.463864	-0.881748	-0.849538	0.8	0.8	0.8
HGNC:8565	PABPN1	poly(A) binding protein nuclear 1	Housekeeping	14	14q11.2	PAB2	NA	OPMD|PABP2	poly(A)-binding protein, nuclear 1|poly(A) binding protein, nuclear 1	RNA binding motif containing	725	8106	ENSG00000100836	OTTHUMG00000028739	uc001wjk.4	AF026029	NM_004643	CCDS86375|CCDS9592|CCDS86374	7795598	MGI:1859158	RGD:619928	NA	602279	124051	NA	NA	NA	ENST00000216727.9|NM_004643.4	57	Y	20	202	Q86U42	PABP2_HUMAN	Polyadenylate-binding protein 2 (PABP-2) (Poly(A)-binding protein 2) (Nuclear poly(A)-binding protein 1) (Poly(A)-binding protein II) (PABII) (Polyadenylate-binding nuclear protein 1)	PABPN1 PAB2 PABP2	306	32749	Nucleus {ECO:0000269|PubMed:10688363, ECO:0000269|PubMed:11001936, ECO:0000269|PubMed:14663186, ECO:0000269|PubMed:27209344}. Cytoplasm {ECO:0000269|PubMed:10688363, ECO:0000269|PubMed:11001936, ECO:0000269|PubMed:14663186, ECO:0000269|PubMed:17289661}. Nucleus speckle {ECO:0000269|PubMed:10688363, ECO:0000269|PubMed:11371506}. Note=Localized in cytoplasmic mRNP granules containing untranslated mRNAs. Shuttles between the nucleus and the cytoplasm but predominantly found in the nucleus (PubMed:10688363). Its nuclear import may involve the nucleocytoplasmic transport receptor transportin and a RAN-GTP-sensitive import mechanism (By similarity). Is exported to the cytoplasm by a carrier-mediated pathway that is independent of mRNA traffic. Colocalizes with SKIP and poly(A) RNA in nuclear speckles (By similarity). Intranuclear filamentous inclusions or 'aggregates' are detected in the myocytes of patients; these inclusions contain PABPN1, ubiquitin, subunits of the proteasome and poly(A) RNA. {ECO:0000250|UniProtKB:Q28165, ECO:0000269|PubMed:10688363, ECO:0000269|PubMed:11001936, ECO:0000269|PubMed:11371506, ECO:0000269|PubMed:14663186, ECO:0000269|PubMed:17289661, ECO:0000269|PubMed:27209344}.	4706	117.939	145.03	-0.522202	-0.271518	74.3	70.3	182.5
HGNC:37237	PABPN1L	PABPN1 like, cytoplasmic	Pathway-annotated	16	16q24.3	ePABP2	embryonic poly(A) binding protein 2	NA	poly(A) binding protein nuclear 1 like (cytoplasmic)|poly(A) binding protein nuclear 1 like, cytoplasmic	RNA binding motif containing	725	390748	ENSG00000205022	OTTHUMG00000170127	uc010vpe.3	NA	NM_001080487	CCDS45547|CCDS73925	18483763	MGI:2685954	RGD:1562761	NA	NA	NA	NA	NA	NA	ENST00000419291.7|NM_001080487.4	7	Y	2	8	A6NDY0	EPAB2_HUMAN	Embryonic polyadenylate-binding protein 2 (Embryonic poly(A)-binding protein 2) (ePABP-2) (ePABP2) (Embryonic poly(A)-binding protein type II) (Poly(A)-binding protein nuclear-like 1)	PABPN1L EPABP2 PABPNL1	278	30386	Cytoplasm {ECO:0000250}.	3327	0.0126107	0.0360981	-0.168404	-0.382319	0	0	0
HGNC:25593	PACC1	proton activated chloride channel 1	Pathway-annotated	1	1q32.3	FLJ10874|PAC|ASOR|PAORAC	acid-sensitive outwardly rectifying channel	C1orf75|TMEM206	chromosome 1 open reading frame 75|transmembrane protein 206	NA	NA	55248	ENSG00000065600	OTTHUMG00000036751	uc001hjc.5	AK024066	NM_018252	CCDS55687|CCDS1504	30417481|31318332	MGI:1914200	RGD:1359339	NA	618427	NA	NA	NA	NA	ENST00000261455.9|NM_018252.3	14	Y	0	21	Q9H813	PACC1_HUMAN	Proton-activated chloride channel (PAC) (hPAC) (Acid-sensitive outwardly-rectifying anion channel) (ASOR) (Proton-activated outwardly rectifying anion channel) (PAORAC) (Transmembrane protein 206) (hTMEM206)	PACC1 C1orf75 TMEM206	350	40043	Cell membrane {ECO:0000269|PubMed:31023925, ECO:0000269|PubMed:31318332}; Multi-pass membrane protein {ECO:0000305}.	50973	4.7774	4.45411	0.209765	-0.193538	10.2	9.8	9.8
HGNC:19152	PACRG	parkin coregulated	Pathway-annotated	6	6q26	PARK2CRG|FLJ32724|Glup|HAK005771|BUG21|pf12	NA	NA	PARK2 coregulated	Armadillo like helical domain containing	1492	135138	ENSG00000112530	OTTHUMG00000016116	uc003qub.3	AK057286	NM_152410	CCDS43524|CCDS5284	12547187|16278296|33529594|37816351	MGI:1916560	RGD:1561027	NA	608427	NA	NA	NA	NA	ENST00000366888.7|NM_001080379.2	15	Y	1	50	Q96M98	PACRG_HUMAN	Parkin coregulated gene protein (Molecular chaperone/chaperonin-binding protein) (PARK2 coregulated gene protein)	PACRG GLUP	296	33342	Cytoplasm, cytoskeleton, cilium axoneme {ECO:0000269|PubMed:36191189}.	588368	4.29224	2.85234	1.02857	0.0952417	7.1	6.8	9.8
HGNC:28442	PACRGL	parkin coregulated like	Pathway-annotated	4	4p15.31	MGC29898	NA	C4orf28	chromosome 4 open reading frame 28|PARK2 coregulated like	Armadillo like helical domain containing	1492	133015	ENSG00000163138	OTTHUMG00000128550	uc010iek.4	AK098692	NM_145048	CCDS58896|CCDS3427|CCDS58895|CCDS82912|CCDS47034	33529594	MGI:1914018	RGD:1311045	NA	NA	NA	NA	NA	NA	ENST00000503585.6|NM_001258345.3	14	Y	0	15	Q8N7B6	PACRL_HUMAN	PACRG-like protein	PACRGL C4orf28	248	27152	NA	56625	3.75928	4.69739	-0.452438	-0.423068	8.3	7.9	7.9
HGNC:30032	PACS1	phosphofurin acidic cluster sorting protein 1	Pathway-annotated	11	11q13.1-q13.2	FLJ10209|KIAA1175	NA	NA	NA	NA	NA	55690	ENSG00000175115	OTTHUMG00000166889	uc001oha.3	AB033001	NM_018026	CCDS8129	12855553|14608369	MGI:1277113	RGD:620579	NA	607492	331697	NA	NA	NA	ENST00000320580.9|NM_018026.4	19	Y	7	74	Q6VY07	PACS1_HUMAN	Phosphofurin acidic cluster sorting protein 1 (PACS-1)	PACS1 KIAA1175	963	104898	Golgi apparatus, trans-Golgi network {ECO:0000250|UniProtKB:O88588}. Note=Localizes in the perinuclear region, probably the TGN. {ECO:0000305|PubMed:11331585}.	174472	19.4229	28.9018	-1.17426	-0.526826	16	15	27.2
HGNC:23794	PACS2	phosphofurin acidic cluster sorting protein 2	Pathway-annotated	14	14q32.33	KIAA0602	NA	PACS1L	phosphofurin acidic cluster sorting protein 1-like	NA	NA	23241	ENSG00000179364	OTTHUMG00000170450	uc001yqt.4	AB011174	NM_001100913	CCDS32168|CCDS45178|CCDS58339	15692567	MGI:1924399	RGD:1597262	NA	610423	470828	NA	NA	NA	ENST00000447393.6|NM_001100913.3	4	Y	0	37	Q86VP3	PACS2_HUMAN	Phosphofurin acidic cluster sorting protein 2 (PACS-2) (PACS1-like protein)	PACS2 KIAA0602 PACS1L	889	97702	Endoplasmic reticulum {ECO:0000269|PubMed:15692567}. Mitochondrion {ECO:0000269|PubMed:15692567}.	97584	15.5283	16.9436	-0.819401	-0.814134	2.3	2	12.1
HGNC:8570	PACSIN1	protein kinase C and casein kinase substrate in neurons 1	Pathway-annotated	6	6p21.31	SDPI	syndapin I	NA	NA	F-BAR domain containing	1288	29993	ENSG00000124507	OTTHUMG00000014547	uc003ojo.5	AB037800	NM_001199583	CCDS4793	11179684|16617342|23035120	MGI:1345181	RGD:3247	NA	606512	NA	NA	NA	NA	ENST00000244458.7|NM_020804.5	22	Y	3	57	Q9BY11	PACN1_HUMAN	Protein kinase C and casein kinase substrate in neurons protein 1 (Syndapin-1)	PACSIN1 KIAA1379	444	50966	Cytoplasm {ECO:0000250}. Cell projection {ECO:0000250}. Synapse, synaptosome {ECO:0000250}. Cell projection, ruffle membrane {ECO:0000250}. Membrane; Peripheral membrane protein. Cytoplasmic vesicle membrane {ECO:0000250}; Peripheral membrane protein {ECO:0000250}. Synapse {ECO:0000250}. Cytoplasm, cytosol {ECO:0000250}. Cell membrane {ECO:0000250}; Peripheral membrane protein {ECO:0000250}; Cytoplasmic side {ECO:0000250}. Note=Colocalizes with MAPT in axons. In primary neuronal cultures, present at a high level in presynaptic nerve terminals and in the cell body. Colocalizes with DNM1 at vesicular structures in the cell body and neurites (By similarity). Associates with membranes via its F-BAR domain. {ECO:0000250}.	69168	0.96441	0.949084	-0.186758	-0.431078	0.3	0.3	1.4
HGNC:8571	PACSIN2	protein kinase C and casein kinase substrate in neurons 2	Pathway-annotated	22	22q13.2	SDPII	syndapin II	NA	NA	F-BAR domain containing	1288	11252	ENSG00000100266	OTTHUMG00000150701	uc003bdg.5	AF128536	NM_007229	CCDS43023|CCDS54536	10431838|11082044	MGI:1345153	RGD:69411	NA	604960	NA	NA	NA	NA	ENST00000263246.8|NM_001184970.3	36	Y	3	101	Q9UNF0	PACN2_HUMAN	Protein kinase C and casein kinase substrate in neurons protein 2 (Syndapin-2) (Syndapin-II) (SdpII)	PACSIN2	486	55739	Cytoplasm {ECO:0000250}. Cytoplasm, cytoskeleton {ECO:0000250}. Cytoplasmic vesicle membrane; Peripheral membrane protein; Cytoplasmic side. Early endosome. Recycling endosome membrane. Cell projection, ruffle membrane; Peripheral membrane protein; Cytoplasmic side. Cell membrane; Peripheral membrane protein; Cytoplasmic side. Cell projection {ECO:0000269|PubMed:31242077}. Membrane, caveola {ECO:0000269|PubMed:22323287}. Note=Detected at the neck of flask-shaped caveolae. Localization to tubular recycling endosomes probably requires interaction with MICALL1 and EHD1.	179737	33.51	49.9209	-0.502546	-0.0429661	47.8	44.8	45.8
HGNC:8572	PACSIN3	protein kinase C and casein kinase substrate in neurons 3	Pathway-annotated	11	11p11.2	SDPIII	syndapin III	NA	NA	F-BAR domain containing |MicroRNA protein coding host genes	1288|1691	29763	ENSG00000165912	OTTHUMG00000166870	uc001ndx.4	AF130979	NM_016223	CCDS31481	10531379	MGI:1891410	RGD:1307327	NA	606513	NA	NA	NA	NA	ENST00000298838.11|NM_016223.5	13	Y	3	68	Q9UKS6	PACN3_HUMAN	Protein kinase C and casein kinase substrate in neurons protein 3 (SH3 domain-containing protein 6511)	PACSIN3	424	48487	Cytoplasm {ECO:0000269|PubMed:11179684}. Cell membrane {ECO:0000250}; Peripheral membrane protein {ECO:0000250}; Cytoplasmic side {ECO:0000250}. Note=Detected at the inner aspect of the plasma membrane in myotubes. {ECO:0000250}.	8921	9.09703	11.6112	-0.662953	-0.659479	9.2	8.5	14.4
HGNC:18367	PADI1	peptidyl arginine deiminase 1	Pathway-annotated	1	1p36.13	HPAD10|PDI1|PDI|PAD1	peptidylarginine deiminase type I|protein-arginine deiminase type-1|hPAD-colony 10	NA	peptidyl arginine deiminase, type I	Peptidyl arginine deiminases	677	29943	ENSG00000142623	OTTHUMG00000002294	uc001bah.2	AB033768	NM_013358	CCDS178	12416996	MGI:1338893	RGD:3287	NA	607934	NA	NA	objectId:2894	3.5.3.15	ENST00000375471.5|NM_013358.3	15	Y	3	31	Q9ULC6	PADI1_HUMAN	Protein-arginine deiminase type-1 (EC 3.5.3.15) (Peptidylarginine deiminase I) (Protein-arginine deiminase type I)	PADI1 PAD1 PDI1	663	74666	Cytoplasm {ECO:0000269|PubMed:12416996}.	40879	0.0400618	0.277364	0.251535	-0.121937	0	0	0.1
HGNC:18341	PADI2	peptidyl arginine deiminase 2	Pathway-annotated	1	1p36.13	KIAA0994|PDI2	NA	NA	peptidyl arginine deiminase, type II	Peptidyl arginine deiminases	677	11240	ENSG00000117115	OTTHUMG00000002295	uc001baf.4	AB030176	NM_007365	CCDS177	2768262	MGI:1338892	RGD:3288	NA	607935	NA	NA	NA	3.5.3.15	ENST00000375486.9|NM_007365.3	36	Y	6	79	Q9Y2J8	PADI2_HUMAN	Protein-arginine deiminase type-2 (EC 3.5.3.15) (PAD-H19) (Peptidylarginine deiminase II) (Protein-arginine deiminase type II)	PADI2 KIAA0994 PAD2 PDI2	665	75564	Cytoplasm {ECO:0000269|PubMed:12392711}.	52690	2.18948	11.46	-0.168935	-0.187108	9.8	8.9	12.3
HGNC:18337	PADI3	peptidyl arginine deiminase 3	Pathway-annotated	1	1p36.13	PDI3	NA	NA	peptidyl arginine deiminase, type III	Peptidyl arginine deiminases|MicroRNA protein coding host genes	677|1691	51702	ENSG00000142619	OTTHUMG00000002373	uc001bai.4	AB026831	NM_016233	CCDS179	11069618	MGI:1338891	RGD:3289	NA	606755	477544	NA	objectId:2878	3.5.3.15	ENST00000375460.3|NM_016233.2	18	Y	3	38	Q9ULW8	PADI3_HUMAN	Protein-arginine deiminase type-3 (EC 3.5.3.15) (Peptidylarginine deiminase III) (Protein-arginine deiminase type III)	PADI3 PAD3 PDI3	664	74743	Cytoplasm {ECO:0000269|PubMed:27866708}.	35135	0	0.0171838	0.170503	-0.179657	0	0	0
HGNC:18368	PADI4	peptidyl arginine deiminase 4	Pathway-annotated	1	1p36.13	PAD|PDI5|PDI4	NA	PADI5	peptidyl arginine deiminase, type V|peptidyl arginine deiminase, type IV	Peptidyl arginine deiminases	677	23569	ENSG00000159339	OTTHUMG00000002371	uc001baj.3	AB017919	NM_012387	CCDS180	10488123	MGI:1338898	RGD:3290	NA	605347	NA	NA	objectId:2877	3.5.3.15	ENST00000375448.4|NM_012387.3	25	Y	4	207	Q9UM07	PADI4_HUMAN	Protein-arginine deiminase type-4 (EC 3.5.3.15) (HL-60 PAD) (Peptidylarginine deiminase IV) (Protein-arginine deiminase type IV)	PADI4 PAD4 PADI5 PDI5	663	74079	Cytoplasm {ECO:0000269|PubMed:15629448}. Nucleus {ECO:0000269|PubMed:15629448}. Cytoplasmic granule {ECO:0000269|PubMed:11435484}. Note=Cytoplasmic granules of eosinophils and neutrophils. {ECO:0000269|PubMed:11435484}.	55809	0.339442	0.294799	0.255653	-0.129707	0	0	0.5
HGNC:20449	PADI6	peptidyl arginine deiminase 6	Pathway-annotated	1	1p36.13	NA	NA	NA	peptidyl arginine deiminase, type VI	Peptidyl arginine deiminases	677	353238	ENSG00000276747	OTTHUMG00000002372	uc031trf.2	AY422079	NM_207421	CCDS72715	15087120	MGI:2655198	RGD:1560424	NA	610363	NA	NA	NA	3.5.3.15	ENST00000619609.1|NM_207421.4	9	Y	4	23	Q6TGC4	PADI6_HUMAN	Protein-arginine deiminase type-6 (EC 3.5.3.15) (Peptidyl arginine deiminase-like protein) (Peptidylarginine deiminase VI) (hPADVI) (Protein-arginine deiminase type VI)	PADI6 PAD6	694	77727	Cytoplasm {ECO:0000269|PubMed:27545678}. Nucleus {ECO:0000250|UniProtKB:Q8K3V4}. Cytoplasmic vesicle, secretory vesicle, Cortical granule {ECO:0000250|UniProtKB:Q8K3V4}. Note=Predominantly cytoplasmic (oocyte cytoplasmic sheets), also nuclear. Released extracellularly during the cortical reaction, and remains associated with the blastomeres surfaces as a peripheral membrane protein until the blastocyst stage of development. {ECO:0000250|UniProtKB:Q8K3V4}.	29503	0	0	0.172502	-0.184924	0	0	0
HGNC:8573	PAEP	progestagen associated endometrial protein	Pathway-annotated	9	9q34.3	PEP|PP14|GdA|GdS|GdF|PAEG|GD|MGC138509|MGC142288	glycodelin-A|glycodelin-S|glycodelin-F|progesterone-associated endometrial protein|glycodelin|PP14 protein (placental protein 14)|pregnancy-associated endometrial alpha-2-globulin|alpha uterine protein	NA	progestagen-associated endometrial protein	Lipocalins	631	5047	ENSG00000122133	OTTHUMG00000020914	uc004cgd.2	NA	NM_001018049	CCDS35173	3320533|2016092	NA	RGD:2293817	NA	173310	NA	NA	NA	NA	ENST00000479141.6|NM_002571.4	12	Y	0	136	P09466	PAEP_HUMAN	Glycodelin (GD) (Placental protein 14) (PP14) (Pregnancy-associated endometrial alpha-2 globulin) (PAEG) (PEG) (Progestagen-associated endometrial protein) (Progesterone-associated endometrial protein) (Zona-binding inhibitory factor-1) (ZIF-1)	PAEP	180	20624	Secreted {ECO:0000269|PubMed:12672671, ECO:0000269|PubMed:17192260, ECO:0000269|PubMed:3667877}.	5199	0	0	0.116771	-0.223079	0	0	0
HGNC:25459	PAF1	PAF1 homolog, Paf1/RNA polymerase II complex component	Pathway-annotated	19	19q13.2	PD2|F23149_1|FLJ11123	NA	NA	Paf1, RNA polymerase II associated factor, homolog (S. cerevisiae)	Paf1/RNA polymerase II complex	1029	54623	ENSG00000006712	OTTHUMG00000182968	uc002old.5	NA	NM_019088	CCDS12533|CCDS59387	15632063|24038468	MGI:1923988	RGD:1306219	NA	610506	NA	NA	NA	NA	ENST00000221265.8|NM_019088.4	26	Y	82	156	Q8N7H5	PAF1_HUMAN	RNA polymerase II-associated factor 1 homolog (hPAF1) (Pancreatic differentiation protein 2)	PAF1 PD2	531	59976	Nucleus {ECO:0000269|PubMed:16491129, ECO:0000269|PubMed:30367041}. Note=Punctuate distribution throughout the nucleus except in nucleoli and the perinuclear chromatin.	5525	31.651	42.5556	-1.49151	-0.847833	26.7	24.9	34.4
HGNC:8574	PAFAH1B1	platelet activating factor acetylhydrolase 1b regulatory subunit 1	Pathway-annotated	17	17p13.3	LIS1|PAFAH|NudF	lissencephaly-1	MDCR|MDS	platelet-activating factor acetylhydrolase, isoform Ib, alpha subunit (45kD)|Miller-Dieker syndrome chromosome region|platelet-activating factor acetylhydrolase, isoform Ib, alpha subunit 45kDa|platelet-activating factor acetylhydrolase, isoform Ib, subunit 1 (45kDa)|platelet-activating factor acetylhydrolase 1b, regulatory subunit 1 (45kDa)	WD repeat domain containing	362	5048	ENSG00000007168	OTTHUMG00000177574	uc002fuw.5	L25107	NM_000430	CCDS32528	8355785|9063735	MGI:109520	RGD:620331	NA	601545	124062	NA	NA	NA	ENST00000397195.10|NM_000430.4	109	Y	41	201	P43034	LIS1_HUMAN	Platelet-activating factor acetylhydrolase IB subunit beta (Lissencephaly-1 protein) (LIS-1) (PAF acetylhydrolase 45 kDa subunit) (PAF-AH 45 kDa subunit) (PAF-AH alpha) (PAFAH alpha)	PAFAH1B1 LIS1 MDCR MDS PAFAHA	410	46638	Cytoplasm, cytoskeleton. Cytoplasm, cytoskeleton, microtubule organizing center, centrosome {ECO:0000269|PubMed:14654843}. Cytoplasm, cytoskeleton, spindle {ECO:0000255|HAMAP-Rule:MF_03141}. Nucleus membrane {ECO:0000255|HAMAP-Rule:MF_03141}. Note=Redistributes to axons during neuronal development. Also localizes to the microtubules of the manchette in elongating spermatids and to the meiotic spindle in spermatocytes (By similarity). Localizes to the plus end of microtubules and to the centrosome. May localize to the nuclear membrane. {ECO:0000250}.	92405	25.0407	33.8931	-1.56094	-1.04263	42.1	40	40
HGNC:8575	PAFAH1B2	platelet activating factor acetylhydrolase 1b catalytic subunit 2	Pathway-annotated	11	11q23.3	NA	PAF-AH1b alpha 2 subunit	NA	platelet-activating factor acetylhydrolase, isoform Ib, beta subunit 30kDa|platelet-activating factor acetylhydrolase, isoform Ib, subunit 2 (30kDa)|platelet-activating factor acetylhydrolase 1b, catalytic subunit 2 (30kDa)	NA	NA	5049	ENSG00000168092	OTTHUMG00000167064	uc001pqe.4	D63390	NM_002572	CCDS53715|CCDS53714|CCDS8380|CCDS53713	9144386|9693049	MGI:108415	RGD:620332	NA	602508	NA	NA	NA	NA	ENST00000527958.6|NM_002572.4	36	Y	10	61	P68402	PA1B2_HUMAN	Platelet-activating factor acetylhydrolase IB subunit alpha2 (EC 3.1.1.47) (PAF acetylhydrolase 30 kDa subunit) (PAF-AH 30 kDa subunit) (PAF-AH subunit beta) (PAFAH subunit beta)	PAFAH1B2 PAFAHB	229	25569	Cytoplasm.	32610	13.4416	20.2295	-1.33071	-0.536389	25.7	24.4	24.4
HGNC:8576	PAFAH1B3	platelet activating factor acetylhydrolase 1b catalytic subunit 3	Pathway-annotated	19	19q13.1	NA	PAF-AH1b alpha 1 subunit	NA	platelet-activating factor acetylhydrolase, isoform Ib, gamma subunit (29kD)|platelet-activating factor acetylhydrolase, isoform Ib, gamma subunit 29kDa|platelet-activating factor acetylhydrolase, isoform Ib, subunit 3 (29kDa)|platelet-activating factor acetylhydrolase 1b, catalytic subunit 3 (29kDa)	NA	NA	5050	ENSG00000079462	OTTHUMG00000182795	uc010xwi.1	D63391	NM_002573	CCDS12602	7669037	MGI:108414	RGD:620333	NA	603074	NA	NA	NA	NA	ENST00000262890.8|NM_002573.4	55	Y	7	57	Q15102	PA1B3_HUMAN	Platelet-activating factor acetylhydrolase IB subunit alpha1 (EC 3.1.1.47) (PAF acetylhydrolase 29 kDa subunit) (PAF-AH 29 kDa subunit) (PAF-AH subunit gamma) (PAFAH subunit gamma)	PAFAH1B3 PAFAHG	231	25734	Cytoplasm.	6513	11.7071	18.9908	-0.171563	0.103257	8.3	7.7	21.2
HGNC:8579	PAFAH2	platelet activating factor acetylhydrolase 2	Pathway-annotated	1	1p36.11	HSD-PLA2	NA	NA	platelet-activating factor acetylhydrolase 2 (40kD)|platelet-activating factor acetylhydrolase 2, 40kDa	NA	NA	5051	ENSG00000158006	OTTHUMG00000007437	uc001bld.4	D87845	NM_000437	CCDS270	8955149|9494101	MGI:2140321	RGD:631399	NA	602344	NA	NA	objectId:2508	NA	ENST00000374282.8|NM_000437.4	30	Y	3	16	Q99487	PAFA2_HUMAN	Platelet-activating factor acetylhydrolase 2, cytoplasmic (EC 3.1.1.47) (PAF:lysophospholipid transacetylase) (PAF:sphingosine transacetylase) (Platelet-activating factor acetyltransferase PAFAH2) (EC 2.3.1.149) (Serine-dependent phospholipase A2) (SD-PLA2) (hSD-PLA2)	PAFAH2	392	44036	Cytoplasm {ECO:0000269|PubMed:9494101}. Membrane {ECO:0000250|UniProtKB:P79106}; Lipid-anchor {ECO:0000250|UniProtKB:P79106}. Endoplasmic reticulum membrane {ECO:0000250|UniProtKB:P79106}; Lipid-anchor {ECO:0000250|UniProtKB:P79106}. Note=In resting cells, localizes to intracellular membranes and cytoplasm. Translocates from the cytoplasm to intracellular membranes upon oxidative stress. {ECO:0000250|UniProtKB:P79106}.	38350	9.9327	11.218	1.19123	0.872282	19.4	18.6	18.6
HGNC:30043	PAG1	phosphoprotein membrane anchor with glycosphingolipid microdomains 1	Pathway-annotated	8	8q21.13	PAG|CBP	Csk-binding protein|transmembrane adaptor protein PAG	NA	phosphoprotein associated with glycosphingolipid microdomains 1	NA	NA	55824	ENSG00000076641	OTTHUMG00000164592	uc003ybz.4	AF240634	NM_018440	CCDS6227	10790433	MGI:2443160	RGD:620394	NA	605767	NA	NA	NA	NA	ENST00000220597.4|NM_018440.4	43	Y	16	59	Q9NWQ8	PHAG1_HUMAN	Phosphoprotein associated with glycosphingolipid-enriched microdomains 1 (Csk-binding protein) (Transmembrane adapter protein PAG) (Transmembrane phosphoprotein Cbp)	PAG1 CBP PAG	432	46981	Cell membrane {ECO:0000269|PubMed:10790433, ECO:0000269|PubMed:18070987}; Single-pass type III membrane protein {ECO:0000269|PubMed:10790433, ECO:0000269|PubMed:18070987}. Note=Present in lipid rafts.	144258	1.30742	2.40578	-0.579601	-0.531763	1.8	1.6	1.6
HGNC:4107	PAGE1	PAGE family member 1	Pathway-annotated	X	Xp11.23	PAGE-1|GAGE-9|CT16.3	NA	GAGEB1	G antigen, family B, 1 (prostate associated)|P antigen family, member 1 (prostate associated)	PAGE family	1846	8712	ENSG00000068985	OTTHUMG00000033224	uc004dom.4	AF058989	NM_003785	CCDS14327	9651357|9724777	NA	NA	Global Variome shared LOVD|https://databases.lovd.nl/shared/genes/PAGE1	300288	NA	NA	NA	NA	ENST00000376150.4|NM_003785.4	10	Y	0	13	O75459	PAGE1_HUMAN	P antigen family member 1 (PAGE-1) (AL5) (G antigen 9) (GAGE-9) (G antigen family B member 1) (Prostate-associated gene 1 protein)	PAGE1 GAGE9 GAGEB1	146	16150	NA	8537	0	0	0.295596	-0.10065	0	0	0
HGNC:31804	PAGE2	PAGE family member 2	Pathway-annotated	X	Xp11.21	MGC62094|PAGE-2|CT16.4	NA	GAGEC2	G antigen, family C, 2|P antigen family, member 2 (prostate associated)	PAGE family	1846	203569	ENSG00000234068	OTTHUMG00000021648	uc004duf.2	BC054022	NM_207339	CCDS14367	9724777	NA	NA	NA	300738	NA	NA	NA	NA	ENST00000374968.9|NM_207339.4	3	Y	0	8	Q7Z2X7	PAGE2_HUMAN	P antigen family member 2 (PAGE-2) (G antigen family C 2) (Prostate-associated gene 2 protein)	PAGE2 GAGEC2 GAGEE2	111	12090	NA	3824	0	0	0.287648	-0.106092	0	0	0
HGNC:31805	PAGE2B	PAGE family member 2B	Pathway-orphan	X	Xp11.21	CT16.5	NA	NA	P antigen family, member 2B	PAGE family	1846	389860	ENSG00000238269	OTTHUMG00000021645	uc004due.5	NA	NM_001015038	CCDS35304	NA	NA	NA	NA	NA	NA	NA	NA	NA	ENST00000374971.2|NM_001015038.3	NA	N	0	5	Q5JRK9	GGEE3_HUMAN	Putative G antigen family E member 3 (Prostate-associated gene 2B protein) (PAGE-2B)	PAGE2B GAGEE3	111	12041	NA	3879	0.106991	0.148899	0.2813	-0.105274	0	0	0.2
HGNC:4110	PAGE3	PAGE family member 3	Pathway-annotated	X	Xp11.21	PAGE-3|CT16.6	NA	GAGED1	G antigen, family D, 1|P antigen family, member 3 (prostate associated)	PAGE family	1846	139793	ENSG00000204279	OTTHUMG00000021654	uc022bxs.4	NA	NM_001171252	CCDS35307	9724777	NA	NA	Global Variome shared LOVD|https://databases.lovd.nl/shared/genes/PAGE3	300739	NA	NA	NA	NA	ENST00000374951.6|NM_001017931.3	1	Y	0	7	Q5JUK9	PAGE3_HUMAN	P antigen family member 3 (PAGE-3) (G antigen family D member 1) (Prostate-associated gene 3 protein)	PAGE3 GAGED1	113	12480	NA	6501	0	0	0.295596	-0.10065	0	0	0
HGNC:4108	PAGE4	PAGE family member 4	Pathway-annotated	X	Xp11.23	PAGE-4|CT16.7	NA	GAGEC1	G antigen, family C, 1|P antigen family, member 4 (prostate associated)	PAGE family	1846	9506	ENSG00000101951	OTTHUMG00000024155	uc064zfy.1	AF275258	NM_001318877	CCDS35274	9724777	NA	NA	NA	300287	NA	NA	NA	NA	ENST00000218068.7|NM_007003.4	3	Y	0	20	O60829	PAGE4_HUMAN	P antigen family member 4 (PAGE-4) (G antigen family C member 1) (PAGE-1)	PAGE4 GAGEC1 JM27	102	11153	Cytoplasm {ECO:0000269|PubMed:12489849, ECO:0000269|PubMed:24559171, ECO:0000269|PubMed:25374899}. Nucleus {ECO:0000269|PubMed:24559171}. Mitochondrion {ECO:0000269|PubMed:25374899}. Note=Translocates to mitochondria in response to stress. {ECO:0000269|PubMed:25374899}.	5004	0.0269943	0.369913	0.20809	-0.0953865	1	0.8	3
HGNC:29992	PAGE5	PAGE family member 5	Pathway-annotated	X	Xp11.21	PAGE-5|CT16.1|CT16.2	cancer/testis antigen family 16, member 1|cancer/testis antigen family 16, member 2	NA	P antigen family, member 5 (prostate associated)	PAGE family	1846	90737	ENSG00000158639	OTTHUMG00000021650	uc004duj.4	AJ344352	NM_130467	CCDS35306|CCDS14368	11920606|11992404	NA	NA	NA	301009	NA	NA	NA	NA	ENST00000374955.8|NM_001013435.3	3	Y	0	14	Q96GU1	PAGE5_HUMAN	P antigen family member 5 (PAGE-5) (Cancer/testis antigen 16.1) (CT16.1) (G antigen family E member 1) (Prostate-associated gene 5 protein)	PAGE5 GAGEE1	130	14046	NA	3762	0.0523509	0.057995	0.310442	-0.0891422	0.1	0.1	0.1
HGNC:28707	PAGR1	PAXIP1 associated glutamate rich protein 1	Pathway-annotated	16	16p11.2	MGC4606|GAS|PA1	glutamate-rich coactivator interacting with SRC1/NCOA1|PTIP-associated 1 protein|glutamate-rich coactivator associated with SRC1	C16orf53	chromosome 16 open reading frame 53|PAXIP1 associated glutamate-rich protein 1	NA	NA	79447	ENSG00000280789	OTTHUMG00000177143	uc002dug.5	BC003640	NM_024516	CCDS10655	17500065|19039327	MGI:1914528	RGD:1305592	NA	612033	NA	NA	NA	NA	ENST00000320330.8|NM_024516.4	32	Y	1	29	Q9BTK6	PAGR1_HUMAN	PAXIP1-associated glutamate-rich protein 1 (Glutamate-rich coactivator interacting with SRC1) (GAS) (PAXIP1-associated protein 1) (PTIP-associated protein 1)	PAGR1 C16orf53 PA1	254	27716	Nucleus {ECO:0000269|PubMed:19039327}.	6337	19.8828	33.1174	-0.452888	-0.468934	4.8	4.5	29.5
HGNC:8582	PAH	phenylalanine hydroxylase	Pathway-annotated	12	12q23.2	PH	phenylalanine 4-monooxygenase	NA	NA	NA	NA	5053	ENSG00000171759	OTTHUMG00000169966	uc001tjq.2	U49897	NM_000277	CCDS9092	2063869	MGI:97473	RGD:3248	Phenylalanine Hydroxylase Locus Knowledgebase|http://www.pahdb.mcgill.ca	612349	124068	NA	objectId:1240	1.14.16.1	ENST00000553106.6|NM_000277.3	43	Y	14	317	P00439	PH4H_HUMAN	Phenylalanine-4-hydroxylase (PAH) (EC 1.14.16.1) (Phe-4-monooxygenase)	PAH	452	51862	NA	121521	28.5943	6.36514	1.49982	0.0564415	481.2	478.9	478.9
HGNC:8587	PAICS	phosphoribosylaminoimidazole carboxylase and phosphoribosylaminoimidazolesuccinocarboxamide synthase	Pathway-annotated	4	4q12	ADE2H1|AIRC	NA	PAIS	phosphoribosylaminoimidazole carboxylase, phosphoribosylaminoimidazole succinocarboxamide synthetase	Purinosome	1569	10606	ENSG00000128050	OTTHUMG00000160957	uc003hbu.2	X53793	NM_006452	CCDS47060|CCDS47061	2253271|8106516	MGI:1914304	RGD:620066	NA	172439	NA	NA	NA	4.1.1.21|6.3.2.6	ENST00000512576.3|NM_001079524.2	85	Y	26	165	P22234	PUR6_HUMAN	Bifunctional phosphoribosylaminoimidazole carboxylase/phosphoribosylaminoimidazole succinocarboxamide synthetase (PAICS) [Includes: Phosphoribosylaminoimidazole carboxylase (EC 4.1.1.21) (AIR carboxylase) (AIRC); Phosphoribosylaminoimidazole succinocarboxamide synthetase (EC 6.3.2.6) (SAICAR synthetase)]	PAICS ADE2 AIRC PAIS	425	47079	NA	28837	9.61972	16.6337	-0.2916	-0.133498	43.2	41.1	41.1
HGNC:16945	PAIP1	poly(A) binding protein interacting protein 1	Pathway-annotated	5	5p12	NA	PABP-interacting protein 1	NA	NA	MIF4G domain containing proteins	2128	10605	ENSG00000172239	OTTHUMG00000096960	uc003job.4	AF013758	NM_006451	CCDS3947|CCDS47204|CCDS3948	9548260|11230166	MGI:2384993	RGD:1305668	NA	605184	NA	NA	NA	NA	ENST00000306846.8|NM_006451.5	48	Y	5	70	Q9H074	PAIP1_HUMAN	Polyadenylate-binding protein-interacting protein 1 (PABP-interacting protein 1) (PAIP-1) (Poly(A)-binding protein-interacting protein 1)	PAIP1	479	53525	Cytoplasm {ECO:0000305}.	31491	18.6258	28.2575	-1.1557	-0.191787	78	75.2	75.2
HGNC:17970	PAIP2	poly(A) binding protein interacting protein 2	Pathway-annotated	5	5q31.2	PAIP2A	PABP-interacting protein 2	NA	NA	NA	NA	51247	ENSG00000120727	OTTHUMG00000129227	uc003led.5	AF151052	NM_016480	CCDS4211	11172725|16804161	MGI:1915119	RGD:1359176	NA	605604	NA	NA	NA	NA	ENST00000265192.9|NM_016480.5	10	Y	0	45	Q9BPZ3	PAIP2_HUMAN	Polyadenylate-binding protein-interacting protein 2 (PABP-interacting protein 2) (PAIP-2) (Poly(A)-binding protein-interacting protein 2)	PAIP2 PAIP2A HSPC218	127	14984	Cytoplasm {ECO:0000269|PubMed:11172725}.	28133	28.2517	34.2715	-1.25701	-0.843884	104.3	100.9	100.9
HGNC:29200	PAIP2B	poly(A) binding protein interacting protein 2B	Pathway-annotated	2	2p13.3	KIAA1155	NA	NA	NA	NA	NA	400961	ENSG00000124374	OTTHUMG00000153284	uc002shu.3	NA	NM_020459	CCDS46322	16804161	MGI:2386865	RGD:1307930	NA	611018	NA	NA	NA	NA	ENST00000244221.9|NM_020459.1	11	Y	0	11	Q9ULR5	PAI2B_HUMAN	Polyadenylate-binding protein-interacting protein 2B (PABP-interacting protein 2B) (PAIP-2B) (Poly(A)-binding protein-interacting protein 2B)	PAIP2B KIAA1155	123	14237	NA	44365	3.83937	3.40773	-0.267639	-0.507721	10.3	9.9	9.9
HGNC:8590	PAK1	p21 (RAC1) activated kinase 1	Pathway-annotated	11	11q13.5-q14.1	NA	STE20 homolog, yeast	NA	p21/Cdc42/Rac1-activated kinase 1 (yeast Ste20-related)|p21/Cdc42/Rac1-activated kinase 1 (STE20 homolog, yeast)|p21 protein (Cdc42/Rac)-activated kinase 1	NA	NA	5058	ENSG00000149269	OTTHUMG00000165138	uc001oyh.5	U51120	NM_002576	CCDS91545|CCDS91544|CCDS44687|CCDS8250	8805275|9533029	MGI:1339975	RGD:3250	NA	602590	NA	NA	objectId:2133	2.7.11.1	ENST00000356341.8|NM_002576.5	256	Y	137	555	Q13153	PAK1_HUMAN	Serine/threonine-protein kinase PAK 1 (EC 2.7.11.1) (Alpha-PAK) (p21-activated kinase 1) (PAK-1) (p65-PAK)	PAK1	545	60647	Cytoplasm {ECO:0000269|PubMed:11896197, ECO:0000269|PubMed:23260667, ECO:0000269|PubMed:25766321}. Cell junction, focal adhesion {ECO:0000269|PubMed:11896197, ECO:0000269|PubMed:25766321}. Cell projection, lamellipodium {ECO:0000269|PubMed:11896197}. Cell membrane {ECO:0000269|PubMed:25766321}. Cell projection, ruffle membrane {ECO:0000269|PubMed:25766321}. Cell projection, invadopodium {ECO:0000269|PubMed:25766321}. Nucleus, nucleoplasm {ECO:0000269|PubMed:23260667}. Chromosome {ECO:0000269|PubMed:23260667}. Cytoplasm, cytoskeleton, microtubule organizing center, centrosome {ECO:0000269|PubMed:27012601}. Note=Colocalizes with RUFY3, F-actin and other core migration components in invadopodia at the cell periphery (PubMed:25766321). Recruited to the cell membrane by interaction with CDC42 and RAC1. Recruited to focal adhesions upon activation. Colocalized with CIB1 within membrane ruffles during cell spreading upon readhesion to fibronectin. Upon DNA damage, translocates to the nucleoplasm when phosphorylated at Thr-212 where is co-recruited with MORC2 on damaged chromatin (PubMed:23260667). Localization to the centrosome does not depend upon the presence of gamma-tubulin (PubMed:27012601). Localization of the active, but not inactive, protein to the adhesions and edge of lamellipodia is mediated by interaction with GIT1 (PubMed:11896197). {ECO:0000250|UniProtKB:P35465, ECO:0000269|PubMed:11896197, ECO:0000269|PubMed:23260667, ECO:0000269|PubMed:25766321, ECO:0000269|PubMed:27012601}.	152618	16.5353	19.3828	-0.372722	-0.474588	25.8	24.8	24.8
HGNC:20882	PAK1IP1	PAK1 interacting protein 1	Pathway-annotated	6	6p24.2	FLJ20624|hPIP1|PIP1|bA421M1.5|MAK11|WDR84	NA	NA	NA	WD repeat domain containing	362	55003	ENSG00000111845	OTTHUMG00000014245	uc003mzg.4	AF283303	NM_017906	CCDS34339	11371639	MGI:1915333	RGD:1565353	NA	607811	NA	NA	NA	NA	ENST00000379568.4|NM_017906.3	21	Y	1	59	Q9NWT1	PK1IP_HUMAN	p21-activated protein kinase-interacting protein 1 (PAK/PLC-interacting protein 1) (hPIP1) (PAK1-interacting protein 1) (WD repeat-containing protein 84)	PAK1IP1 PIP1 WDR84	392	43964	Nucleus, nucleolus {ECO:0000269|PubMed:12429849}.	14810	7.50823	11.5731	-1.02112	-0.528794	6.3	6	9
HGNC:8591	PAK2	p21 (RAC1) activated kinase 2	Pathway-annotated	3	3q29	PAK65|PAKgamma	S6/H4 kinase	NA	p21 (CDKN1A)-activated kinase 2|p21 protein (Cdc42/Rac)-activated kinase 2	NA	NA	5062	ENSG00000180370	OTTHUMG00000155534	uc003fwy.4	U24153	NM_002577	CCDS3321	7744004|7618083	MGI:1339984	RGD:61953	NA	605022	NA	NA	objectId:2134	2.7.11.1	ENST00000327134.7|NM_002577.4	190	Y	98	254	Q13177	PAK2_HUMAN	Serine/threonine-protein kinase PAK 2 (EC 2.7.11.1) (Gamma-PAK) (PAK65) (S6/H4 kinase) (p21-activated kinase 2) (PAK-2) (p58) [Cleaved into: PAK-2p27 (p27); PAK-2p34 (p34) (C-t-PAK2)]	PAK2	524	58043	[Serine/threonine-protein kinase PAK 2]: Cytoplasm {ECO:0000269|PubMed:19923322, ECO:0000269|PubMed:21555521}. Nucleus {ECO:0000269|PubMed:12853446, ECO:0000269|PubMed:21555521}. Note=MYO18A mediates the cellular distribution of the PAK2-ARHGEF7-GIT1 complex to the inner surface of the cell membrane. {ECO:0000269|PubMed:19923322}.; [PAK-2p34]: Nucleus {ECO:0000269|PubMed:12853446}. Cytoplasm, perinuclear region {ECO:0000269|PubMed:15471851}. Membrane {ECO:0000269|PubMed:16617111}; Lipid-anchor {ECO:0000269|PubMed:16617111}. Note=Interaction with ARHGAP10 probably changes PAK-2p34 location to cytoplasmic perinuclear region (PubMed:15471851). Myristoylation changes PAK-2p34 location to the membrane (PubMed:16617111). {ECO:0000269|PubMed:15471851, ECO:0000269|PubMed:16617111}.	92790	13.5345	18.4198	-1.19854	-0.719963	22.9	21.3	21.3
HGNC:8592	PAK3	p21 (RAC1) activated kinase 3	Pathway-annotated	X	Xq23	hPAK3|bPAK	NA	MRX30|MRX47	mental retardation, X-linked 47|p21 (CDKN1A)-activated kinase 3|p21 protein (Cdc42/Rac)-activated kinase 3	NA	NA	5063	ENSG00000077264	OTTHUMG00000022202	uc010npt.2	AF068864	NM_002578	CCDS48151|CCDS48152|CCDS14554|CCDS48153	8826460|9731525	MGI:1339656	RGD:3251	NA	300142	159942	NA	objectId:2135	2.7.11.1	ENST00000372007.10|NM_002578.5	116	Y	58	88	O75914	PAK3_HUMAN	Serine/threonine-protein kinase PAK 3 (EC 2.7.11.1) (Beta-PAK) (Oligophrenin-3) (p21-activated kinase 3) (PAK-3)	PAK3 OPHN3	559	62310	Cytoplasm {ECO:0000250}.	283076	0.201079	0.204519	-0.507918	-0.650137	0.3	0.3	0.3
