## Supplementary Table 2 for "Kidney ‘pathway-orphan’ genes as a potential overlooked source of novel insights into kidney health and disease" (part 10 of 15)

### Sheet: Suppl_Table_2 (continued)
HGNC ID	Gene Symbol	Gene Name	Gene Type	Chromosome	Location	Alias Symbol	Alias Name	Previous symbol	Previous name	Gene Group	Gene Group ID	Entrez ID	Ensembl ID	Vega ID	UCSC ID	ENA	RefSeq Accession	CCDS ID	PubMed ID	MGD ID	RGD ID	LSDB	OMIM ID	Orphanet	MEROPS	IUPHAR	Enzyme ID	MANE Select	Pathway Hits	Gene Ontology Hits	CPDB Occurences	PubMed Hits	UniProt ID	UniProt Entry Name	UniProt Protein Name	UniProt Gene Names	Protein Length (amino acids)	Protein Mass (Daltons)	UniProt Subcellular Location	Gene Length (base pairs)	GTEx Cortex mRNA Expression (TPM)	GTEx Medulla mRNA Expression (TPM)	GTEx Cortex mRNA Enrichment (Z-score)	GTEx Medulla mRNA Enrichment (Z-score)	HPA Kidney mRNA Expression (TPM)	HPA Kidney mRNA Expression (nTPM)	HPA-GTEx Consensus Kidney mRNA Expression (nTPM)
HGNC:16059	PAK4	p21 (RAC1) activated kinase 4	Pathway-annotated	19	19q13.2	NA	NA	NA	p21(CDKN1A)-activated kinase 4|p21 protein (Cdc42/Rac)-activated kinase 4	NA	NA	10298	ENSG00000130669	OTTHUMG00000182800	uc002okn.2	AJ011855	NM_001014831	CCDS33019|CCDS12528	9822598|10461188	MGI:1917834	RGD:1307705	NA	605451	NA	NA	objectId:2136	2.7.11.1	ENST00000360442.8|NM_005884.5	88	Y	46	203	O96013	PAK4_HUMAN	Serine/threonine-protein kinase PAK 4 (EC 2.7.11.1) (p21-activated kinase 4) (PAK-4)	PAK4 KIAA1142	591	64072	Cytoplasm {ECO:0000269|PubMed:12356872}. Note=Seems to shuttle between cytoplasmic compartments depending on the activating effector. For example, can be found on the cell periphery after activation of growth-factor or integrin-mediated signaling pathways. {ECO:0000269|PubMed:12356872}.	57046	14.653	16.5492	0.831323	0.515248	16.1	14.7	36.2
HGNC:15916	PAK5	p21 (RAC1) activated kinase 5	Pathway-annotated	20	20p12.2	KIAA1264	NA	PAK7	p21(CDKN1A)-activated kinase 7|p21 protein (Cdc42/Rac)-activated kinase 7|p21 (RAC1) activated kinase 7	NA	NA	57144	ENSG00000101349	OTTHUMG00000031857	uc002wnl.3	AB033090	NM_020341	CCDS13107	11756552|10574462	MGI:1920334	RGD:1312009	NA	608038	NA	NA	objectId:2138	2.7.11.1	ENST00000353224.10|NM_177990.4	67	Y	34	79	Q9P286	PAK5_HUMAN	Serine/threonine-protein kinase PAK 5 (EC 2.7.11.1) (p21-activated kinase 5) (PAK-5) (p21-activated kinase 7) (PAK-7)	PAK5 KIAA1264 PAK7	719	80745	Mitochondrion. Cytoplasm. Nucleus. Note=Shuttles between the nucleus and the mitochondria, and mitochondrial localization is essential for the role in cell survival.	301706	0.128153	0.0446997	-0.00634652	-0.321448	0.2	0.1	0.1
HGNC:16061	PAK6	p21 (RAC1) activated kinase 6	Pathway-annotated	15	15q15.1	PAK5	NA	NA	p21(CDKN1A)-activated kinase 6|p21 protein (Cdc42/Rac)-activated kinase 6	NA	NA	56924	ENSG00000137843	OTTHUMG00000129921	uc059hqb.1	AF276893	NM_001276717	CCDS61590	11278661	MGI:2679420	RGD:1306213	NA	608110	NA	NA	objectId:2137	2.7.11.1	ENST00000560346.6|NM_001395430.1	82	Y	39	70	Q9NQU5	PAK6_HUMAN	Serine/threonine-protein kinase PAK 6 (EC 2.7.11.1) (PAK-5) (p21-activated kinase 6) (PAK-6)	PAK6 PAK5	681	74869	Cytoplasm. Nucleus. Note=Cotranslocates into nucleus with AR in response to androgen induction.	60059	2.7584	4.11812	-0.189171	-0.281134	3.5	3.1	4.6
HGNC:26144	PALB2	partner and localizer of BRCA2	Pathway-annotated	16	16p12.2	FLJ21816|FANCN	Fanconi anemia, complementation group N	NA	NA	WD repeat domain containing|FA complementation groups	362|548	79728	ENSG00000083093	OTTHUMG00000177097	uc002dlx.2	NA	NM_024675	CCDS92128|CCDS32406	16793542|17200672	MGI:3040695	RGD:1304759	Fanconi Anaemia Mutation Database|http://www2.rockefeller.edu/fanconi|Global Variome shared LOVD|https://databases.lovd.nl/shared/genes/FANCN|LRG_308|http://ftp.ebi.ac.uk/pub/databases/lrgex/LRG_308.xml	610355	139189	NA	NA	NA	ENST00000261584.9|NM_024675.4	40	Y	13	278	Q86YC2	PALB2_HUMAN	Partner and localizer of BRCA2	PALB2 FANCN	1186	131295	Nucleus {ECO:0000269|PubMed:16793542, ECO:0000269|PubMed:26833090, ECO:0000269|PubMed:28319063}. Note=Colocalizes with BRCA2 and BRCA1 in nuclear foci. {ECO:0000269|PubMed:16793542, ECO:0000269|PubMed:28319063}.	38161	2.58032	4.18146	-0.865676	-0.271156	5.5	5.3	7.7
HGNC:23530	PALD1	phosphatase domain containing paladin 1	Pathway-annotated	10	10q22.1	NA	NA	PALD|KIAA1274	paladin|KIAA1274|phosphatase domain containing, paladin 1	NA	NA	27143	ENSG00000107719	OTTHUMG00000018411	uc001jrd.5	AB033100	NM_014431	CCDS31215	29133847	MGI:1351623	RGD:1305933	NA	614656	NA	NA	NA	NA	ENST00000263563.7|NM_014431.3	10	Y	0	34	Q9ULE6	PALD_HUMAN	Paladin	PALD1 KIAA1274 PALD	856	96754	Cytoplasm, cytosol {ECO:0000269|PubMed:22354871}.	189987	5.08451	7.97789	-0.89323	-0.498274	1	0.9	5.2
HGNC:17068	PALLD	palladin, cytoskeletal associated protein	Pathway-annotated	4	4q32.3	KIAA0992|SIH002|CGI-151	NA	NA	NA	I-set domain containing	593	23022	ENSG00000129116	OTTHUMG00000161097	uc003iru.3	AB023209	NM_016081	CCDS54820|CCDS54819|CCDS54818|CCDS93667|CCDS34098	10231032|10931874	MGI:1919583	RGD:2322545	NA	608092	441210	NA	NA	NA	ENST00000505667.6|NM_001166108.2	70	Y	0	133	Q8WX93	PALLD_HUMAN	Palladin (SIH002) (Sarcoma antigen NY-SAR-77)	PALLD KIAA0992 CGI-151	1383	150564	Cytoplasm, cytoskeleton {ECO:0000269|PubMed:11598191, ECO:0000269|PubMed:17322171, ECO:0000269|PubMed:17537434}. Cell junction, focal adhesion {ECO:0000269|PubMed:17322171}. Cytoplasm, myofibril, sarcomere, Z line {ECO:0000269|PubMed:16125169}. Cell projection, ruffle {ECO:0000269|PubMed:17537434}. Cell projection, podosome {ECO:0000250|UniProtKB:P0C5E3}. Cell projection, lamellipodium {ECO:0000269|PubMed:17537434}. Cell projection, axon {ECO:0000250|UniProtKB:P0C5E3}. Cell projection, growth cone {ECO:0000250|UniProtKB:P0C5E3}. Note=Localizes to stress fibers and Z lines (PubMed:11598191, PubMed:16125169, PubMed:17322171, PubMed:17537434). Preferentially expressed in the excitatory presynaptic terminals (By similarity). {ECO:0000250|UniProtKB:P0C5E3, ECO:0000269|PubMed:11598191, ECO:0000269|PubMed:16125169, ECO:0000269|PubMed:17322171, ECO:0000269|PubMed:17537434}.	431405	18.9766	19.4263	-0.400948	-0.574189	78	72.4	72.4
HGNC:8594	PALM	paralemmin	Pathway-annotated	19	19p13.3	KIAA0270|PALM1	paralemmin-1	NA	NA	Paralemmins	1792	5064	ENSG00000099864	OTTHUMG00000181785	uc002lpm.3	Y16270	NM_002579	CCDS32858|CCDS32857	9615234|9813098	MGI:1261814	RGD:620341	NA	608134	NA	NA	NA	NA	ENST00000338448.10|NM_002579.3	17	Y	0	42	O75781	PALM_HUMAN	Paralemmin-1 (Paralemmin)	PALM KIAA0270	387	42076	Cell membrane {ECO:0000269|PubMed:14978216}; Lipid-anchor {ECO:0000269|PubMed:14978216}; Cytoplasmic side {ECO:0000269|PubMed:14978216}. Cell projection, filopodium membrane {ECO:0000269|PubMed:14978216}; Lipid-anchor {ECO:0000269|PubMed:14978216}. Cell projection, axon {ECO:0000250}. Cell projection, dendrite {ECO:0000250}. Cell projection, dendritic spine {ECO:0000250}. Basolateral cell membrane {ECO:0000250}; Lipid-anchor {ECO:0000250}. Apicolateral cell membrane {ECO:0000250}; Lipid-anchor {ECO:0000250}. Note=Translocation to the plasma membrane is enhanced upon stimulation of neuronal activity.	39394	25.6882	39.7673	-0.520289	-0.400288	17.6	16.4	51.2
HGNC:33529	PALM2AKAP2	PALM2 and AKAP2 fusion	Pathway-annotated	9	9q31.3	NA	NA	PALM2-AKAP2	PALM2-AKAP2 readthrough|PALM2-AKAP2 fusion	NA	NA	445815	ENSG00000157654	OTTHUMG00000156812	uc004bej.5	AB023137	NM_007203	CCDS35099|CCDS56581|CCDS48003|CCDS35100|CCDS43861|CCDS35101|CCDS48002	11478809|22855693	MGI:5141924	RGD:1305135	NA	604582	NA	NA	NA	NA	ENST00000374530.8|NM_007203.5	71	Y	0	98	Q9Y2D5	PLAK2_HUMAN	PALM2-AKAP2 fusion protein (A-kinase anchor protein 2) (AKAP-2) (AKAP-KL) (Paralemmin A kinase anchor protein) (Paralemmin-2) (Protein kinase A-anchoring protein 2) (PRKA2)	PALM2AKAP2 KIAA0920 PAKAP PALM2	1103	122071	Apical cell membrane {ECO:0000250|UniProtKB:O54931}; Lipid-anchor, GPI-like-anchor {ECO:0000250|UniProtKB:O54931}; Cytoplasmic side {ECO:0000250|UniProtKB:O54931}. Note=Accumulates near the inner, apical surface of highly polarized epithelium in tubules of nephrons. {ECO:0000250|UniProtKB:O54931}.	674187	NA	NA	NA	NA	32	29.8	29.8
HGNC:33274	PALM3	paralemmin 3	Pathway-annotated	19	19p13.12	NA	NA	NA	NA	Paralemmins	1792	342979	ENSG00000187867	OTTHUMG00000181991	uc010xnk.2	NA	NM_001145028	CCDS92540|CCDS46001	NA	MGI:1921587	RGD:2323602	NA	NA	NA	NA	NA	NA	ENST00000669674.2|NM_001145028.2	11	Y	0	12	A6NDB9	PALM3_HUMAN	Paralemmin-3	PALM3	673	71695	Cytoplasm {ECO:0000250}. Cell membrane {ECO:0000250}; Lipid-anchor {ECO:0000250}.	8713	21.9278	41.3221	2.96705	3.69101	7.4	6.7	45.6
HGNC:15846	PALMD	palmdelphin	Pathway-annotated	1	1p21.2	FLJ20271|PALML	NA	C1orf11	NA	Paralemmins	1792	54873	ENSG00000099260	OTTHUMG00000010764	uc001dsg.4	AJ312214	NM_017734	CCDS758	11478809	MGI:2148896	RGD:1305624	NA	610182	NA	NA	NA	NA	ENST00000263174.9|NM_017734.5	33	Y	0	26	Q9NP74	PALMD_HUMAN	Palmdelphin (Paralemmin-like protein)	PALMD C1orf11 PALML	551	62758	Cytoplasm {ECO:0000269|PubMed:11707320}. Cell projection, dendrite {ECO:0000269|PubMed:11707320}. Cell projection, dendritic spine {ECO:0000250}.	48428	5.23184	14.9965	-0.548657	-0.380137	8.7	8	8
HGNC:18669	PALS1	protein associated with LIN7 1, MAGUK p55 family member	Pathway-annotated	14	14q23.3	FLJ12615	stardust|protein associated with Lin-7 1	MPP5	membrane protein, palmitoylated 5 (MAGUK p55 subfamily member 5)|membrane palmitoylated protein 5|protein associated with LIN7 1, MAGUK family member	Membrane associated guanylate kinases|PDZ domain containing|Crumbs complex	904|1220|1223	64398	ENSG00000072415	OTTHUMG00000171243	uc001xjc.5	AK022677	NM_022474	CCDS9779|CCDS58325	11927608	MGI:1927339	RGD:1308071	NA	606958	NA	NA	NA	NA	ENST00000261681.9|NM_022474.4	37	Y	8	104	Q8N3R9	PALS1_HUMAN	Protein PALS1 (MAGUK p55 subfamily member 5) (Membrane protein, palmitoylated 5) (Protein associated with Lin-7 1)	PALS1 MPP5	675	77294	Golgi apparatus {ECO:0000269|PubMed:21479189}. Cell membrane; Peripheral membrane protein. Endomembrane system; Peripheral membrane protein. Cell junction, tight junction {ECO:0000269|PubMed:20861307}. Cell junction, adherens junction {ECO:0000269|PubMed:16519681}. Cell projection, axon {ECO:0000250|UniProtKB:Q9JLB2}. Perikaryon {ECO:0000250|UniProtKB:Q9JLB2}. Apical cell membrane {ECO:0000269|PubMed:15914641, ECO:0000269|PubMed:16519681, ECO:0000269|PubMed:25385611}. Note=Localized to the tight junctions of epithelial cells (By similarity). Localized to the Golgi apparatus in T lymphocytes (PubMed:21479189). Localized to a subset of intracellular vesicles (By similarity). Localized to the Purkinje cell body and axon (By similarity). Localized to intercellular junctions in vascular endothelial cells (PubMed:27466317). Localized to Schmidt-Lanterman incisures, the adaxonal domain, and the inner part of paranodal loops in myelinating Schwann cells of the sciatic nerve (By similarity). Localized to apical membrane domains of the outer limiting membrane (OLM) junctions in the retina (By similarity). Colocalizes with CRB1 at the OLM, apical to the adherens junction (PubMed:15914641). Colocalizes with MPP1 in the retina at the OLM (PubMed:17584769). Colocalizes with MPP3 to the subapical region of adherens junctions in the retina OLM (PubMed:16519681). {ECO:0000250|UniProtKB:Q9JLB2, ECO:0000269|PubMed:15914641, ECO:0000269|PubMed:16519681, ECO:0000269|PubMed:17584769, ECO:0000269|PubMed:21479189, ECO:0000269|PubMed:27466317}.; Endoplasmic reticulum-Golgi intermediate compartment {ECO:0000269|PubMed:20861307}. Golgi apparatus {ECO:0000269|PubMed:20861307}. Note=(Microbial infection) Following infection by human SARS coronavirus, partially localized at the site of viral replication; the endoplasmic reticulum-Golgi intermediate compartment, reducing its levels at cell-cell contacts which results in delayed formation of tight junctions and affects establishment of cell polarity. {ECO:0000269|PubMed:20861307}.	95348	10.9596	11.0297	0.451145	0.023231	31.6	30.3	30.3
HGNC:18167	PALS2	protein associated with LIN7 2, MAGUK p55 family member	Pathway-annotated	7	7p15.3	VAM-1|p55T	NA	MPP6	membrane protein, palmitoylated 6 (MAGUK p55 subfamily member 6)|membrane palmitoylated protein 6|protein associated with LIN7 2, MAGUK family member	Membrane associated guanylate kinases|PDZ domain containing	904|1220	51678	ENSG00000105926	OTTHUMG00000023507	uc003swy.4	AF162130	NM_001303037	CCDS5388	10753959|11311936	MGI:1927340	RGD:1311833	NA	606959	NA	NA	NA	NA	ENST00000222644.10|NM_001303037.2	32	Y	0	57	Q9NZW5	PALS2_HUMAN	Protein PALS2 (MAGUK p55 subfamily member 6) (Membrane protein, palmitoylated 6) (Veli-associated MAGUK 1) (VAM-1)	PALS2 MPP6 VAM1	540	61117	Membrane {ECO:0000250}; Peripheral membrane protein {ECO:0000250}.	120925	1.83437	2.63026	-0.511797	-0.352291	8.7	8.2	8.2
HGNC:8596	PAM	peptidylglycine alpha-amidating monooxygenase	Pathway-annotated	5	5q21.1	PAL|PHM|PAM-1	peptidyl-alpha-hydroxyglycine alpha-amidating lyase|peptidylglycine alpha-hydroxylating monooxygenase	NA	NA	NA	NA	5066	ENSG00000145730	OTTHUMG00000128729	uc003knt.4	AB095007	NM_000919	CCDS43348|CCDS4092|CCDS4093|CCDS93755|CCDS4094|CCDS93753|CCDS54885|CCDS93754|CCDS93757|CCDS93756	2357221	MGI:97475	RGD:3252	NA	170270	NA	NA	NA	1.14.17.3	ENST00000438793.8|NM_001177306.2	73	Y	44	63	P19021	AMD_HUMAN	Peptidyl-glycine alpha-amidating monooxygenase (PAM) [Includes: Peptidylglycine alpha-hydroxylating monooxygenase (PHM) (EC 1.14.17.3); Peptidyl-alpha-hydroxyglycine alpha-amidating lyase (EC 4.3.2.5) (Peptidylamidoglycolate lyase) (PAL)]	PAM	973	108332	Cytoplasmic vesicle, secretory vesicle membrane {ECO:0000250|UniProtKB:P10731}; Single-pass membrane protein {ECO:0000250|UniProtKB:P10731}. Note=Secretory granules. {ECO:0000250|UniProtKB:P10731}.; [Isoform 1]: Membrane; Single-pass type I membrane protein.; [Isoform 2]: Membrane; Single-pass type I membrane protein.; [Isoform 3]: Secreted. Note=Secreted from secretory granules.; [Isoform 4]: Secreted. Note=Secreted from secretory granules.	275749	23.0206	28.3028	-0.29095	-0.430377	119.9	115.9	115.9
HGNC:29679	PAM16	presequence translocase associated motor 16	Pathway-annotated	16	16p13.3	Magmas|Tim16|TIMM16	mitochondria associated protein involved in granulocyte macrophage colony stimulating factor signal transduction	NA	presequence translocase-associated motor 16 homolog (S. cerevisiae)|presequence translocase associated motor 16 homolog	TIM23 complex	1552	51025	ENSG00000217930	OTTHUMG00000129466	uc059qdf.1	AK026514	NM_016069	CCDS10512	10810093|11750097|20053669	MGI:1913699	RGD:1598163	NA	614336	404774	NA	NA	NA	ENST00000318059.8|NM_016069.11	15	Y	2	54	Q9Y3D7	TIM16_HUMAN	Mitochondrial import inner membrane translocase subunit TIM16 (Mitochondria-associated granulocyte macrophage CSF-signaling molecule) (Presequence translocated-associated motor subunit PAM16)	PAM16 MAGMAS TIM16 TIMM16 CGI-136	125	13825	Mitochondrion inner membrane {ECO:0000269|PubMed:11750097, ECO:0000269|PubMed:20053669}; Peripheral membrane protein {ECO:0000269|PubMed:11750097, ECO:0000269|PubMed:20053669}; Matrix side {ECO:0000269|PubMed:11750097, ECO:0000269|PubMed:20053669}.	24058	9.699	15.0038	-1.64413	-0.0599361	6.8	6.2	27.9
HGNC:24554	PAMR1	peptidase domain containing associated with muscle regeneration 1	Pathway-annotated	11	11p13	RAMP|DKFZP586H2123	regeneration-associated muscle protease	NA	NA	Sushi domain containing	1179	25891	ENSG00000149090	OTTHUMG00000166328	uc031xjx.2	NA	NM_015430	CCDS60760|CCDS60759|CCDS7898|CCDS31460	15111323	MGI:2445082	RGD:1308745	NA	NA	NA	NA	NA	NA	ENST00000619888.5|NM_001001991.3	39	Y	0	10	Q6UXH9	PAMR1_HUMAN	Inactive serine protease PAMR1 (Peptidase domain-containing protein associated with muscle regeneration 1) (Regeneration-associated muscle protease homolog)	PAMR1 RAMP FP938 UNQ699/PRO1344	720	80199	Secreted {ECO:0000305}.	98477	1.92317	8.47964	-0.649365	-0.339479	2.9	2.6	4.9
HGNC:20074	PAN2	poly(A) specific ribonuclease subunit PAN2	Pathway-annotated	12	12q13.3	KIAA0710|hPAN2	PAN2 homolog, PABP1 dependent poly A specific ribonuclease subunit (S. cerevisiae)	USP52	ubiquitin specific protease 52|ubiquitin specific peptidase 52|PAN2 poly(A) specific ribonuclease subunit homolog (S. cerevisiae)|PAN2 poly(A) specific ribonuclease subunit	WD repeat domain containing|Ubiquitin specific peptidases|Exonucleases	362|366|544	9924	ENSG00000135473	OTTHUMG00000170412	uc001sky.4	AB014610	NM_014871	CCDS44922|CCDS8915|CCDS53802	12838346|14583602	MGI:1918984	RGD:1303301	NA	617447	NA	C19.978	NA	NA	ENST00000440411.8|NM_014871.6	28	Y	5	48	Q504Q3	PAN2_HUMAN	PAN2-PAN3 deadenylation complex catalytic subunit PAN2 (EC 3.1.13.4) (Inactive ubiquitin carboxyl-terminal hydrolase 52) (PAB1P-dependent poly(A)-specific ribonuclease) (Poly(A)-nuclease deadenylation complex subunit 2) (PAN deadenylation complex subunit 2)	PAN2 KIAA0710 USP52	1202	135368	Cytoplasm {ECO:0000269|PubMed:14583602, ECO:0000269|PubMed:16284618}. Cytoplasm, P-body {ECO:0000255|HAMAP-Rule:MF_03182, ECO:0000269|PubMed:18625844, ECO:0000269|PubMed:23398456}. Nucleus {ECO:0000255|HAMAP-Rule:MF_03182, ECO:0000269|PubMed:16284618}. Note=Shuttles between nucleus and cytoplasm. {ECO:0000255|HAMAP-Rule:MF_03182, ECO:0000269|PubMed:16284618}.	17830	27.5865	32.3691	-0.289313	-0.314755	8	7.6	7.6
HGNC:29991	PAN3	poly(A) specific ribonuclease subunit PAN3	Pathway-annotated	13	13q12.2	NA	NA	NA	PAN3 poly(A) specific ribonuclease subunit homolog (S. cerevisiae)|PAN3 poly(A) specific ribonuclease subunit	NA	NA	255967	ENSG00000152520	OTTHUMG00000016645	uc001urz.4	AK091307	NM_175854	CCDS9329	14583602	MGI:1919837	RGD:1590880	NA	617448	NA	NA	NA	NA	ENST00000380958.8|NM_175854.8	13	Y	6	45	Q58A45	PAN3_HUMAN	PAN2-PAN3 deadenylation complex subunit PAN3 (PAB1P-dependent poly(A)-specific ribonuclease) (Poly(A)-nuclease deadenylation complex subunit 3) (PAN deadenylation complex subunit 3)	PAN3	887	95613	Cytoplasm, P-body {ECO:0000255|HAMAP-Rule:MF_03181, ECO:0000269|PubMed:14583602, ECO:0000269|PubMed:18625844}.; [Isoform 1]: Cytoplasm. Nucleus {ECO:0000269|PubMed:28559491}. Note=Shuttles between cytoplasm and nucleus. {ECO:0000269|PubMed:28559491}.; [Isoform 3]: Cytoplasm {ECO:0000269|PubMed:28559491}.	156829	11.1524	16.0545	-0.708875	-0.369424	10.8	10	13
HGNC:8598	PANK1	pantothenate kinase 1	Pathway-annotated	10	10q23.31	MGC24596|PANK1a|PANK1b	NA	PANK	pantothenate kinase	MicroRNA protein coding host genes|Pantothenate kinase family	1691|1956	53354	ENSG00000152782	OTTHUMG00000018718	uc001kgn.3	AF355198	NM_138316	CCDS31244|CCDS7406|CCDS7405	11809413	MGI:1922985	RGD:1304677	NA	606160	NA	NA	NA	NA	ENST00000307534.10|NM_148977.3	26	Y	19	25	Q8TE04	PANK1_HUMAN	Pantothenate kinase 1 (hPanK) (hPanK1) (EC 2.7.1.33) (Pantothenic acid kinase 1)	PANK1 PANK	598	64339	Cytoplasm {ECO:0000269|PubMed:14523052}.; [Isoform 1]: Nucleus {ECO:0000269|PubMed:23152917}. Nucleus, nucleolus {ECO:0000269|PubMed:23152917}.; [Isoform 2]: Cytoplasm, cytosol {ECO:0000269|PubMed:23152917}. Cytoplasmic vesicle, clathrin-coated vesicle {ECO:0000269|PubMed:23152917}. Recycling endosome {ECO:0000269|PubMed:23152917}.	65745	3.99256	5.93135	1.42371	1.50634	44.7	43.9	43.9
HGNC:15894	PANK2	pantothenate kinase 2	Pathway-annotated	20	20p13	HSS|FLJ11729|PKAN|HARP	Hallervorden-Spatz syndrome|pantothenate kinase-associated neurodegeneration	C20orf48|NBIA1	neurodegeneration with brain iron accumulation 1 (Hallervorden-Spatz syndrome)	MicroRNA protein coding host genes|Pantothenate kinase family	1691|1956	80025	ENSG00000125779	OTTHUMG00000031768	uc002wkc.3	AK021791	NM_024960	CCDS13071|CCDS13072|CCDS93004	8944032|11479594	MGI:1921700	RGD:1305169	LRG_1016|http://ftp.ebi.ac.uk/pub/databases/lrgex/LRG_1016.xml	606157	124070	NA	NA	2.7.1.33	ENST00000610179.7|NM_001386393.1	22	Y	9	95	Q9BZ23	PANK2_HUMAN	Pantothenate kinase 2, mitochondrial (hPanK2) (EC 2.7.1.33) (Pantothenic acid kinase 2) [Cleaved into: Pantothenate kinase 2, mitochondrial intermediate form (iPanK2); Pantothenate kinase 2, mitochondrial mature form (mPanK2)]	PANK2 C20orf48	570	62681	[Isoform 1]: Mitochondrion {ECO:0000269|PubMed:12554685, ECO:0000269|PubMed:15659606, ECO:0000269|PubMed:17825826}. Mitochondrion intermembrane space {ECO:0000269|PubMed:23152917}. Nucleus {ECO:0000269|PubMed:23152917}. Note=Localizes predominantly to the mitochondria and to a lesser extent to the nucleus. Found in both the mitochondria and the nucleus throughout the cell cycle, with the exception of the G2/M phase when it is restricted to mitochdondria. {ECO:0000269|PubMed:23152917}.; [Isoform 2]: Cytoplasm {ECO:0000305}.; [Isoform 3]: Cytoplasm {ECO:0000269|PubMed:12554685, ECO:0000305}.; [Isoform 4]: Cytoplasm {ECO:0000305}.	41048	4.12775	8.04906	-1.49666	-0.265184	16.2	15.1	15.1
HGNC:19365	PANK3	pantothenate kinase 3	Pathway-annotated	5	5q34	FLJ12899	NA	NA	NA	MicroRNA protein coding host genes|Pantothenate kinase family	1691|1956	79646	ENSG00000120137	OTTHUMG00000130410	uc003lzy.4	AK022961	NM_024594	CCDS4368	11479594	MGI:2387464	RGD:1310531	NA	606161	NA	NA	NA	NA	ENST00000239231.7|NM_024594.4	33	Y	7	22	Q9H999	PANK3_HUMAN	Pantothenate kinase 3 (hPanK3) (EC 2.7.1.33) (Pantothenic acid kinase 3)	PANK3	370	41094	Cytoplasm {ECO:0000269|PubMed:23152917, ECO:0000305}.	30873	7.2459	10.6738	-1.19747	-0.633567	15.3	14.4	14.4
HGNC:19366	PANK4	pantothenate kinase 4 (inactive)	Pathway-annotated	1	1p36.32	FLJ10782	NA	NA	pantothenate kinase 4	Pantothenate kinase family	1956	55229	ENSG00000157881	OTTHUMG00000000791	uc001ajm.3	AK001644	NM_018216	CCDS42	11479594|30927326	MGI:2387466	RGD:628857	NA	606162	NA	NA	NA	NA	ENST00000378466.9|NM_018216.4	15	Y	6	51	Q9NVE7	PANK4_HUMAN	4'-phosphopantetheine phosphatase (EC 3.1.3.-) (Inactive pantothenic acid kinase 4) (hPanK4)	PANK4	773	85991	Cytoplasm {ECO:0000250|UniProtKB:Q923S8}.	18060	8.0602	10.6834	-1.33831	-0.741394	1.6	1.6	10.7
HGNC:51237	PANO1	proapoptotic nucleolar protein 1	Pathway-annotated	11	11p15.5	PANO	NA	NA	NA	NA	NA	101927423	ENSG00000288675	NA	NA	NA	XM_034751809	NA	22094112	NA	NA	NA	620541	NA	NA	NA	NA	NA	NA	Y	0	2	I0J062	PANO1_HUMAN	Proapoptotic nucleolar protein 1	PANO1 PANO	215	22842	Nucleus, nucleolus {ECO:0000269|PubMed:22094112}. Note=Colocalizes with CDKN2A/p14ARF in the nucleolus. {ECO:0000269|PubMed:22094112}.	1679	NA	NA	NA	NA	0.2	0.2	0.2
HGNC:8599	PANX1	pannexin 1	Pathway-annotated	11	11q21	MRS1|UNQ2529|PX1	innexin	NA	NA	Pannexins	288	24145	ENSG00000110218	OTTHUMG00000167757	uc001per.4	AF093239	NM_015368	CCDS8296	14597722	MGI:1860055	RGD:735204	NA	608420	NA	NA	objectId:735	NA	ENST00000227638.8|NM_015368.4	34	Y	5	165	Q96RD7	PANX1_HUMAN	Pannexin-1	PANX1 MRS1 UNQ2529/PRO6028	426	48050	Cell membrane {ECO:0000269|PubMed:30918116}; Multi-pass membrane protein {ECO:0000255|PROSITE-ProRule:PRU00351}. Cell junction, gap junction {ECO:0000269|PubMed:16908669, ECO:0000269|PubMed:17715132}. Endoplasmic reticulum membrane {ECO:0000305}; Multi-pass membrane protein {ECO:0000255|PROSITE-ProRule:PRU00351}.	53127	4.41424	6.92863	-0.672861	-0.423904	7.1	6.6	6.6
HGNC:8600	PANX2	pannexin 2	Pathway-annotated	22	22q13.33	hPANX2|PX2	NA	NA	NA	Pannexins	288	56666	ENSG00000073150	OTTHUMG00000044649	uc003bjn.5	NA	NM_052839	CCDS14085|CCDS54544	14597722|36869038	MGI:1890615	RGD:735191	NA	608421	NA	NA	objectId:736	NA	ENST00000395842.3|NM_052839.4	16	Y	3	35	Q96RD6	PANX2_HUMAN	Pannexin-2	PANX2	677	74447	Cell membrane {ECO:0000305}; Multi-pass membrane protein {ECO:0000255|PROSITE-ProRule:PRU00351}. Cell junction, gap junction.	9564	3.23137	1.15647	-0.12621	-0.500096	0.7	0.6	3
HGNC:20573	PANX3	pannexin 3	Pathway-annotated	11	11q24.2	Px3	NA	NA	NA	Pannexins	288	116337	ENSG00000154143	OTTHUMG00000165925	uc001qah.4	AF406650	NM_052959	CCDS8447	NA	MGI:1918881	RGD:735137	NA	608422	NA	NA	objectId:737	NA	ENST00000284288.3|NM_052959.3	1	Y	0	20	Q96QZ0	PANX3_HUMAN	Pannexin-3	PANX3	392	44683	Cell membrane {ECO:0000305}; Multi-pass membrane protein {ECO:0000255|PROSITE-ProRule:PRU00351}. Cell junction, gap junction.	8928	0	0	-0.00550972	-0.306796	0	0	0
HGNC:20837	PAOX	polyamine oxidase	Pathway-annotated	10	10q26.3	PAO	NA	NA	polyamine oxidase (exo-N4-amino)	Flavoproteins	2258	196743	ENSG00000148832	OTTHUMG00000019318	uc001lmv.5	BC032778	NM_152911	CCDS7682|CCDS7684|CCDS7683	12660232	MGI:1916983	RGD:1561125	NA	615853	NA	NA	NA	NA	ENST00000278060.10|NM_152911.4	27	Y	14	17	Q6QHF9	PAOX_HUMAN	Peroxisomal N(1)-acetyl-spermine/spermidine oxidase (EC 1.5.3.13) (Polyamine oxidase)	PAOX PAO UNQ1923/PRO4398	511	55513	Peroxisome {ECO:0000250}. Cytoplasm {ECO:0000250}.	12433	5.10926	4.57199	0.21751	-0.187284	2	1.8	3.3
HGNC:19262	PAPLN	papilin, proteoglycan like sulfated glycoprotein	Pathway-annotated	14	14q24.2	MGC50452	NA	NA	NA	I-set domain containing|ADAMTS like	593|947	89932	ENSG00000100767	OTTHUMG00000171366	uc010ttx.3	BC042057	NM_173462	CCDS32114|CCDS91899|CCDS91898	11076767|19734141	MGI:2386139	RGD:1311176	NA	617785	NA	I02.972	NA	NA	ENST00000644200.2|NM_001365906.3	13	Y	0	15	O95428	PPN_HUMAN	Papilin	PAPLN UNQ2420/PRO4977	1278	137700	Secreted {ECO:0000305}.	37143	25.7514	15.3843	1.42403	0.064224	16.6	16.1	41.4
HGNC:14981	PAPOLA	poly(A) polymerase alpha	Housekeeping	14	14q32.2	PAP	NA	NA	NA	NA	NA	10914	ENSG00000090060	OTTHUMG00000171441	uc001yfq.4	X76770	NM_001252006	CCDS9946|CCDS58335|CCDS58334|CCDS86431	8302877|10429366	MGI:109301	RGD:1308673	NA	605553	NA	NA	NA	2.7.7.19	ENST00000216277.13|NM_032632.5	67	Y	15	56	P51003	PAPOA_HUMAN	Poly(A) polymerase alpha (PAP-alpha) (EC 2.7.7.19) (Polynucleotide adenylyltransferase alpha)	PAPOLA PAP	745	82843	Cytoplasm. Nucleus. Note=The 90 kDa form is nuclear while the 100 kDa and the 106 kDa forms are both nuclear and cytoplasmic.	65683	22.803	31.9171	-1.19441	-0.523512	61.5	58.6	58.6
HGNC:15970	PAPOLB	poly(A) polymerase beta	Pathway-annotated	7	7p22.1	PAPT	NA	NA	poly(A) polymerase beta (testis specific)	NA	NA	56903	ENSG00000218823	OTTHUMG00000151759	uc003snk.4	AF218840	NM_020144	CCDS78202	11150526	MGI:1932115	RGD:1310946	NA	607436	NA	NA	NA	2.7.7.19	ENST00000404991.2|NM_020144.5	12	Y	2	8	Q9NRJ5	PAPOB_HUMAN	Poly(A) polymerase beta (PAP-beta) (EC 2.7.7.19) (Polynucleotide adenylyltransferase beta) (Testis-specific poly(A) polymerase)	PAPOLB PAPT	637	71813	Nucleus {ECO:0000305}.	4292	0.00411517	0.00895637	0.288186	-0.104665	0	0	0
HGNC:14982	PAPOLG	poly(A) polymerase gamma	Pathway-annotated	2	2p16.1	FLJ12972	NA	NA	NA	NA	NA	64895	ENSG00000115421	OTTHUMG00000129419	uc002sai.4	AC012498	NM_022894	CCDS1863	NA	MGI:2442119	RGD:1310337	NA	616865	NA	NA	NA	2.7.7.19	ENST00000238714.8|NM_022894.4	8	Y	2	33	Q9BWT3	PAPOG_HUMAN	Poly(A) polymerase gamma (PAP-gamma) (EC 2.7.7.19) (Neo-poly(A) polymerase) (Neo-PAP) (Polynucleotide adenylyltransferase gamma) (SRP RNA 3'-adenylating enzyme) (Signal recognition particle RNA-adenylating enzyme) (SRP RNA-adenylating enzyme)	PAPOLG PAP2 PAPG	736	82803	Nucleus {ECO:0000269|PubMed:11287430, ECO:0000269|PubMed:11431479, ECO:0000269|PubMed:11463842}.	45833	2.01701	3.63085	-1.45309	-0.674021	1.5	1.4	2.4
HGNC:8602	PAPPA	pappalysin 1	Pathway-annotated	9	9q33.1	PAPP-A|PAPPA1|IGFBP-4ase|PAPA|ASBABP2|DIPLA1	insulin-like growth factor-dependent IGF binding protein-4 protease|aspecific BCL2 ARE-binding protein 2|differentially placenta 1 expressed protein	NA	pregnancy-associated plasma protein A, pappalysin 1	Pappalysins|Sushi domain containing	897|1179	5069	ENSG00000182752	OTTHUMG00000021045	uc004bjn.4	NA	NM_002581	CCDS6813	7679961	MGI:97479	RGD:1307742	NA	176385	NA	M43.004	NA	NA	ENST00000328252.4|NM_002581.5	53	Y	2	284	Q13219	PAPP1_HUMAN	Pappalysin-1 (EC 3.4.24.79) (Insulin-like growth factor-dependent IGF-binding protein 4 protease) (IGF-dependent IGFBP-4 protease) (IGFBP-4ase) (Pregnancy-associated plasma protein A) (PAPP-A)	PAPPA	1627	180973	Secreted {ECO:0000269|PubMed:10077652}.	248530	3.1711	3.5223	0.580334	0.137776	3.7	3.4	3.7
HGNC:14615	PAPPA2	pappalysin 2	Pathway-annotated	1	1q25.2	PAPPE|PAPP-A2	NA	PLAC3	placenta-specific 3	Pappalysins|Sushi domain containing	897|1179	60676	ENSG00000116183	OTTHUMG00000035025	uc001gkz.4	BG354569	NM_020318	CCDS41438|CCDS41439	11018262|11264294	MGI:3051647	RGD:1591785	NA	619485	NA	M43.005	NA	NA	ENST00000367662.5|NM_020318.3	12	Y	2	54	Q9BXP8	PAPP2_HUMAN	Pappalysin-2 (EC 3.4.24.-) (Pregnancy-associated plasma protein A2) (PAPP-A2) (Pregnancy-associated plasma protein E1) (PAPP-E)	PAPPA2 PLAC3	1791	198539	Secreted {ECO:0000250}.	382430	3.53455	4.19761	5.00619	3.83006	5.2	5.1	6.1
HGNC:8603	PAPSS1	3'-phosphoadenosine 5'-phosphosulfate synthase 1	Pathway-annotated	4	4q25	ATPSK1|PAPSS	sulfate adenylyltransferase|adenylyl-sulfate kinase	NA	NA	NA	NA	9061	ENSG00000138801	OTTHUMG00000131210	uc003hyk.4	Y10387	NM_005443	CCDS3676	9576487|9771708	MGI:1330587	RGD:1308081	NA	603262	470830	NA	NA	2.7.7.4|2.7.1.25	ENST00000265174.5|NM_005443.5	43	Y	21	58	O43252	PAPS1_HUMAN	Bifunctional 3'-phosphoadenosine 5'-phosphosulfate synthase 1 (PAPS synthase 1) (PAPSS 1) (Sulfurylase kinase 1) (SK 1) (SK1) [Includes: Sulfate adenylyltransferase (EC 2.7.7.4) (ATP-sulfurylase) (Sulfate adenylate transferase) (SAT); Adenylyl-sulfate kinase (EC 2.7.1.25) (3'-phosphoadenosine-5'-phosphosulfate synthase) (APS kinase) (Adenosine-5'-phosphosulfate 3'-phosphotransferase) (Adenylylsulfate 3'-phosphotransferase)]	PAPSS1 ATPSK1 PAPSS	624	70833	NA	129958	14.7587	19.5221	-1.16344	-0.828561	32.5	30.6	30.6
HGNC:8604	PAPSS2	3'-phosphoadenosine 5'-phosphosulfate synthase 2	Pathway-annotated	10	10q23.2-q23.31	ATPSK2	PAPS synthase 2|adenosine 5'-phosphosulfate kinase|bifunctional 3'-phosphoadenosine 5'-phosphosulfate synthase 2	NA	NA	NA	NA	9060	ENSG00000198682	OTTHUMG00000018683	uc001kex.4	AF091242	NM_001015880	CCDS44453|CCDS7385	9771708	MGI:1330223	RGD:1307012	NA	603005	124077	NA	NA	2.7.7.4|2.7.1.25	ENST00000456849.2|NM_001015880.2	87	Y	20	63	O95340	PAPS2_HUMAN	Bifunctional 3'-phosphoadenosine 5'-phosphosulfate synthase 2 (PAPS synthase 2) (PAPSS 2) (Sulfurylase kinase 2) (SK 2) (SK2) [Includes: Sulfate adenylyltransferase (EC 2.7.7.4) (ATP-sulfurylase) (Sulfate adenylate transferase) (SAT); Adenylyl-sulfate kinase (EC 2.7.1.25) (3'-phosphoadenosine-5'-phosphosulfate synthase) (APS kinase) (Adenosine-5'-phosphosulfate 3'-phosphotransferase) (Adenylylsulfate 3'-phosphotransferase)]	PAPSS2 ATPSK2	614	69501	NA	88092	12.5476	18.6336	-0.000675806	-0.125562	24.4	23	23
HGNC:30130	PAQR3	progestin and adipoQ receptor family member 3	Pathway-annotated	4	4q21.21	NA	NA	NA	progestin and adipoQ receptor family member III	Progestin and adipoQ receptor family	930	152559	ENSG00000163291	OTTHUMG00000161026	uc062xpp.1	AK055774	NM_177453	CCDS34020	16044242	MGI:2679683	RGD:1310426	NA	614577	NA	NA	NA	NA	ENST00000512733.5|NM_001040202.2	17	Y	5	47	Q6TCH7	PAQR3_HUMAN	Progestin and adipoQ receptor family member 3 (Progestin and adipoQ receptor family member III) (Raf kinase trapping to Golgi) (RKTG)	PAQR3	311	36217	Golgi apparatus membrane {ECO:0000269|PubMed:18547165}; Multi-pass membrane protein {ECO:0000269|PubMed:18547165}.	52311	1.97252	3.0941	-1.10063	-0.803575	0.1	0.1	0.9
HGNC:26386	PAQR4	progestin and adipoQ receptor family member 4	Pathway-annotated	16	16p13.3	FLJ30002	NA	NA	progestin and adipoQ receptor family member IV	Progestin and adipoQ receptor family	930	124222	ENSG00000162073	OTTHUMG00000128977	uc002csj.5	NA	NM_152341	CCDS73814|CCDS66911|CCDS66912|CCDS10485	28992327	MGI:1923748	RGD:1309533	NA	614578	NA	NA	NA	NA	ENST00000318782.9|NM_152341.5	22	Y	0	20	Q8N4S7	PAQR4_HUMAN	Progestin and adipoQ receptor family member 4 (Progestin and adipoQ receptor family member IV)	PAQR4	273	29126	Membrane {ECO:0000305}; Multi-pass membrane protein {ECO:0000305}.	4214	1.62801	1.79206	-0.385793	-0.554735	0.7	0.6	3.8
HGNC:29645	PAQR5	progestin and adipoQ receptor family member 5	Pathway-annotated	15	15q23	FLJ20190|MPRG	membrane progestin receptor gamma	NA	progestin and adipoQ receptor family member V	Progestin and adipoQ receptor family	930	54852	ENSG00000137819	OTTHUMG00000133322	uc002arz.3	NA	NM_017705	CCDS10232	12574519	MGI:1921340	RGD:1311259	NA	607781	NA	NA	NA	NA	ENST00000395407.7|NM_017705.4	25	Y	1	17	Q9NXK6	PAQR5_HUMAN	Membrane progestin receptor gamma (mPR gamma) (Membrane progesterone P4 receptor gamma) (Membrane progesterone receptor gamma) (Progesterone and adipoQ receptor family member 5) (Progestin and adipoQ receptor family member 5) (Progestin and adipoQ receptor family member V)	PAQR5 MPRG	330	38014	Cell membrane {ECO:0000303|PubMed:23763432}; Multi-pass membrane protein {ECO:0000255}.	108868	20.0597	32.5952	5.00973	5.39618	53.5	50.9	50.9
HGNC:30132	PAQR6	progestin and adipoQ receptor family member 6	Pathway-annotated	1	1q22	FLJ22672|PRdelta	NA	NA	progestin and adipoQ receptor family member VI	Progestin and adipoQ receptor family	930	79957	ENSG00000160781	OTTHUMG00000017490	uc001fnu.3	AF455045	NM_024897	CCDS60301|CCDS1135|CCDS72946|CCDS1136|CCDS72945	18603275	MGI:1916207	RGD:1584722	NA	614579	NA	NA	NA	NA	ENST00000292291.10|NM_198406.3	9	Y	0	16	Q6TCH4	PAQR6_HUMAN	Membrane progestin receptor delta (mPR delta) (Membrane progesterone P4 receptor delta) (Membrane progesterone receptor delta) (Progesterone and adipoQ receptor family member 6) (Progestin and adipoQ receptor family member 6)	PAQR6	344	37989	Cell membrane {ECO:0000269|PubMed:23161870}; Multi-pass membrane protein {ECO:0000255}.	4797	5.81058	5.57181	0.0410684	-0.275501	0.3	0.3	6.1
HGNC:23146	PAQR7	progestin and adipoQ receptor family member 7	Pathway-annotated	1	1p36.11	mSR|MPRA|PGLP	membrane progestin receptor alpha	NA	progestin and adipoQ receptor family member VII	Progestin and adipoQ receptor family	930	164091	ENSG00000182749	OTTHUMG00000007373	uc001bkx.4	NA	NM_178422	CCDS267	15589683	MGI:1919154	RGD:1563621	NA	607779	NA	NA	NA	NA	ENST00000675840.1|NM_178422.6	18	Y	0	28	Q86WK9	PAQR7_HUMAN	Membrane progestin receptor alpha (mPR alpha) (Membrane progesterone P4 receptor alpha) (Membrane progesterone receptor alpha) (Progesterone and adipoQ receptor family member 7) (Progestin and adipoQ receptor family member 7) (Progestin and adipoQ receptor family member VII)	PAQR7 MRPA	346	39719	Cell membrane {ECO:0000303|PubMed:23763432}; Multi-pass membrane protein {ECO:0000255}.	14224	18.0725	22.7032	0.77499	0.534671	35.2	34	34
HGNC:15708	PAQR8	progestin and adipoQ receptor family member 8	Pathway-annotated	6	6p12.2	LMPB1|MPRB	NA	C6orf33	chromosome 6 open reading frame 33|progestin and adipoQ receptor family member VIII	Progestin and adipoQ receptor family	930	85315	ENSG00000170915	OTTHUMG00000014846	uc003pao.4	AF347029	NM_133367	CCDS4941	11676489|12574519	MGI:1921479	RGD:1311710	NA	607780	NA	NA	NA	NA	ENST00000442253.3|NM_133367.5	12	Y	0	16	Q8TEZ7	PAQR8_HUMAN	Membrane progestin receptor beta (mPR beta) (Lysosomal membrane protein in brain 1) (Membrane progesterone P4 receptor beta) (Membrane progesterone receptor beta) (Progesterone and adipoQ receptor family member 8) (Progestin and adipoQ receptor family member 8) (Progestin and adipoQ receptor family member VIII)	PAQR8 C6orf33 LMPB1 MPRB	354	40464	Cell membrane {ECO:0000269|PubMed:11676489, ECO:0000303|PubMed:23763432}; Multi-pass membrane protein {ECO:0000255}. Note=Colocalizes with a lysosomal protein CTSD/cathepsin D. {ECO:0000269|PubMed:11676489}.	46356	1.8615	7.25867	-0.458034	-0.422403	6.6	5.8	7.8
HGNC:30131	PAQR9	progestin and adipoQ receptor family member 9	Pathway-annotated	3	3q23	FLJ41938|BLNC1	brown fat long noncoding RNA	NA	progestin and adipoQ receptor family member IX	Progestin and adipoQ receptor family	930	344838	ENSG00000188582	OTTHUMG00000159313	uc003evg.5	AY424287	NM_198504	CCDS3128	18252|18257	MGI:1922802	RGD:1311515	NA	614580	NA	NA	NA	NA	ENST00000340634.6|NM_198504.4	7	Y	0	12	Q6ZVX9	PAQR9_HUMAN	Membrane progestin receptor epsilon (mPR epsilon) (Membrane progesterone P4 receptor epsilon) (Membrane progesterone receptor epsilon) (Progesterone and adipoQ receptor family member 9) (Progestin and adipoQ receptor family member 9) (Progestin and adipoQ receptor family member IX)	PAQR9	377	42692	Cell membrane {ECO:0000269|PubMed:23161870}; Multi-pass membrane protein {ECO:0000255}.	14510	0.00879983	0	0.124522	-0.222125	0	0	0
HGNC:16051	PARD3	par-3 family cell polarity regulator	Pathway-annotated	10	10p11.22-p11.21	PAR3|PARD3A|Bazooka|Baz|ASIP|PPP1R118	atypical PKC isotype-specific interacting protein|par-3 family cell polarity regulator alpha|protein phosphatase 1, regulatory subunit 118	NA	par-3 (partitioning defective 3, C.elegans) homolog|par-3 partitioning defective 3 homolog (C. elegans)	Protein phosphatase 1 regulatory subunits|PDZ domain containing	694|1220	56288	ENSG00000148498	OTTHUMG00000017948	uc057srn.1	AF252293	NM_019619	CCDS53511|CCDS53510|CCDS53509|CCDS53516|CCDS53512|CCDS53515|CCDS53514|CCDS7178|CCDS53513	10934474	MGI:2135608	RGD:620374	NA	606745	NA	NA	NA	NA	ENST00000374788.8|NM_001184785.2	55	Y	21	181	Q8TEW0	PARD3_HUMAN	Partitioning defective 3 homolog (PAR-3) (PARD-3) (Atypical PKC isotype-specific-interacting protein) (ASIP) (CTCL tumor antigen se2-5) (PAR3-alpha)	PARD3 PAR3 PAR3A	1356	151423	Cytoplasm {ECO:0000250}. Endomembrane system {ECO:0000269|PubMed:20332120}. Cell junction {ECO:0000269|PubMed:20332120, ECO:0000269|PubMed:27925688}. Cell junction, tight junction {ECO:0000269|PubMed:20332120, ECO:0000269|PubMed:27925688}. Cell junction, adherens junction {ECO:0000250|UniProtKB:Q99NH2}. Cell membrane {ECO:0000269|PubMed:20332120, ECO:0000269|PubMed:27925688}. Cytoplasm, cell cortex {ECO:0000250}. Cytoplasm, cytoskeleton {ECO:0000269|PubMed:20332120}. Note=Localized along the cell-cell contact region. Colocalizes with PARD6A and PRKCI at epithelial tight junctions. Colocalizes with the cortical actin that overlays the meiotic spindle during metaphase I and metaphase II. Colocalized with SIRT2 in internode region of myelin sheath (By similarity). Presence of KRIT1, CDH5 and RAP1B is required for its localization to the cell junction. {ECO:0000250}.	705765	12.0187	13.3289	-0.23915	-0.375047	25.4	24.2	24.2
HGNC:14446	PARD3B	par-3 family cell polarity regulator beta	Pathway-annotated	2	2q33.3	Par3L|PAR3beta	NA	ALS2CR19	amyotrophic lateral sclerosis 2 (juvenile) chromosome region, candidate 19|par-3 partitioning defective 3 homolog B (C. elegans)	PDZ domain containing	1220	117583	ENSG00000116117	OTTHUMG00000154562	uc002var.2	AB053321	NM_057177	CCDS77511|CCDS42805|CCDS42806|CCDS42804	11586298|12459187	MGI:1919301	RGD:1584992	NA	619353	NA	NA	NA	NA	ENST00000406610.7|NM_001302769.2	10	Y	0	39	Q8TEW8	PAR3L_HUMAN	Partitioning defective 3 homolog B (Amyotrophic lateral sclerosis 2 chromosomal region candidate gene 19 protein) (PAR3-beta) (Partitioning defective 3-like protein) (PAR3-L protein)	PARD3B ALS2CR19 PAR3B PAR3L	1205	132494	Endomembrane system. Cell junction. Cell junction, tight junction. Note=Partially localized along the cell-cell contact region. Colocalizes with TJP1 to epithelial tight junctions.	1074687	4.27847	3.0921	0.0295459	-0.507792	7	6.6	6.6
HGNC:15943	PARD6A	par-6 family cell polarity regulator alpha	Pathway-annotated	16	16q22.1	PAR-6|PAR-6A|TAX40|PAR6alpha|TIP-40	NA	NA	par-6 (partitioning defective 6, C.elegans) homolog alpha|par-6 partitioning defective 6 homolog alpha (C. elegans)	PDZ domain containing	1220	50855	ENSG00000102981	OTTHUMG00000137534	uc002ets.3	NA	NM_016948	CCDS45514|CCDS10843	9482110|11260256	MGI:1927223	RGD:1303273	NA	607484	NA	NA	NA	NA	ENST00000458121.7|NM_001037281.2	59	Y	34	81	Q9NPB6	PAR6A_HUMAN	Partitioning defective 6 homolog alpha (PAR-6) (PAR-6 alpha) (PAR-6A) (PAR6C) (Tax interaction protein 40) (TIP-40)	PARD6A PAR6A	346	37388	Cytoplasm. Cell membrane. Cell projection, ruffle. Cell junction, tight junction. Cytoplasm, cytoskeleton, microtubule organizing center, centrosome, centriolar satellite {ECO:0000269|PubMed:20719959}. Cytoplasm, cytoskeleton, microtubule organizing center, centrosome {ECO:0000269|PubMed:20719959}. Note=Colocalizes with GTP-bound CDC42 or RAC1 at membrane ruffles and with PARD3 and PRKCI at epithelial tight junctions. Recruited to the centrosome by a microtubule and dynein-dynactin-dependent mechanism. {ECO:0000269|PubMed:20719959}.	1828	5.87909	11.1713	-0.208479	-0.213023	3.7	3.3	8.5
HGNC:16245	PARD6B	par-6 family cell polarity regulator beta	Pathway-annotated	20	20q13.13	PAR-6B	NA	NA	par-6 (partitioning defective 6, C.elegans) homolog beta|par-6 partitioning defective 6 homolog beta (C. elegans)	PDZ domain containing	1220	84612	ENSG00000124171	OTTHUMG00000032732	uc002xvo.3	AB044555	NM_032521	CCDS33485	11260256	MGI:2135605	RGD:1308205	NA	608975	NA	NA	NA	NA	ENST00000371610.7|NM_032521.3	47	Y	10	62	Q9BYG5	PAR6B_HUMAN	Partitioning defective 6 homolog beta (PAR-6 beta) (PAR-6B)	PARD6B PAR6B	372	41182	Cytoplasm. Cell membrane {ECO:0000250}. Cell junction, tight junction {ECO:0000250}.	25215	8.27402	15.5798	3.86777	5.23618	16	15.5	15.5
HGNC:16076	PARD6G	par-6 family cell polarity regulator gamma	Pathway-annotated	18	18q23	PAR-6G|PAR6gamma	NA	NA	par-6 (partitioning defective 6, C.elegans) homolog gamma|par-6 partitioning defective 6 homolog gamma (C. elegans)	PDZ domain containing	1220	84552	ENSG00000178184	OTTHUMG00000132922	uc002lny.4	NA	NM_032510	CCDS12022	11260256	MGI:2135606	RGD:1305016	NA	608976	NA	NA	NA	NA	ENST00000353265.8|NM_032510.4	31	Y	10	28	Q9BYG4	PAR6G_HUMAN	Partitioning defective 6 homolog gamma (PAR-6 gamma) (PAR6D)	PARD6G PAR6G	376	40883	Cytoplasm. Cell membrane {ECO:0000250}. Cell junction, tight junction {ECO:0000250}.	90282	5.23047	3.39652	0.241716	-0.34835	5.2	4.9	6.8
HGNC:8605	PARG	poly(ADP-ribose) glycohydrolase	Pathway-annotated	10	10q11.23	NA	NA	NA	NA	NA	NA	8505	ENSG00000227345	OTTHUMG00000018201	uc057tfe.1	AF005043	NM_003631	CCDS73130	9115250|10449915	MGI:1347094	RGD:620387	NA	603501	NA	NA	NA	3.2.1.143	ENST00000616448.2|NM_003631.5	32	Y	100	83	Q86W56	PARG_HUMAN	Poly(ADP-ribose) glycohydrolase (EC 3.2.1.143)	PARG	976	111110	[Isoform 1]: Nucleus {ECO:0000269|PubMed:16460818, ECO:0000269|PubMed:21398629}. Note=Colocalizes with PCNA at replication foci (PubMed:21398629). Relocalizes to the cytoplasm in response to DNA damage (PubMed:16460818). {ECO:0000269|PubMed:16460818, ECO:0000269|PubMed:21398629}.; [Isoform 2]: Cytoplasm {ECO:0000269|PubMed:15212953, ECO:0000269|PubMed:16460818}. Note=Translocates to the nucleus in response to DNA damage. {ECO:0000269|PubMed:16460818}.; [Isoform 3]: Cytoplasm {ECO:0000269|PubMed:15212953}.; [Isoform 4]: Cytoplasm {ECO:0000269|PubMed:22433848}. Mitochondrion {ECO:0000269|PubMed:22433848}.; [Isoform 5]: Mitochondrion matrix {ECO:0000269|PubMed:17509564}.	151924	5.01042	6.40225	-0.848324	-0.4659	12.7	12.3	12.3
HGNC:16369	PARK7	Parkinsonism associated deglycase	Pathway-annotated	1	1p36.23	DJ-1|DJ1|GATD2	NA	NA	Parkinson disease (autosomal recessive, early onset) 7|parkinson protein 7	Glutamine amidotransferase class 1 domain containing	1408	11315	ENSG00000116288	OTTHUMG00000001210	uc057byc.1	D61380	NM_007262	CCDS93	11462174|9070310|25416785|28596309	MGI:2135637	RGD:621808	Global Variome shared LOVD|https://databases.lovd.nl/shared/genes/PARK7	602533	124084	C56.002	NA	NA	ENST00000338639.10|NM_007262.5	52	Y	18	544	Q99497	PARK7_HUMAN	Parkinson disease protein 7 (Maillard deglycase) (Oncogene DJ1) (Parkinsonism-associated deglycase) (Protein DJ-1) (DJ-1) (Protein/nucleic acid deglycase DJ-1) (EC 3.1.2.-, EC 3.5.1.-, EC 3.5.1.124)	PARK7	189	19891	Cell membrane {ECO:0000250|UniProtKB:Q99LX0}; Lipid-anchor {ECO:0000250|UniProtKB:Q99LX0}. Cytoplasm {ECO:0000269|PubMed:12851414, ECO:0000269|PubMed:14579415, ECO:0000269|PubMed:15976810, ECO:0000269|PubMed:19229105, ECO:0000269|PubMed:28596309}. Nucleus {ECO:0000269|PubMed:12851414, ECO:0000269|PubMed:14579415, ECO:0000269|PubMed:15976810, ECO:0000269|PubMed:16390825, ECO:0000269|PubMed:28596309}. Membrane raft {ECO:0000250|UniProtKB:O88767}. Mitochondrion {ECO:0000269|PubMed:15181200, ECO:0000269|PubMed:18711745, ECO:0000269|PubMed:19229105, ECO:0000269|PubMed:31536960}. Endoplasmic reticulum {ECO:0000269|PubMed:31536960}. Note=Under normal conditions, located predominantly in the cytoplasm and, to a lesser extent, in the nucleus and mitochondrion. Translocates to the mitochondrion and subsequently to the nucleus in response to oxidative stress and exerts an increased cytoprotective effect against oxidative damage (PubMed:18711745). Detected in tau inclusions in brains from neurodegenerative disease patients (PubMed:14705119). Membrane raft localization in astrocytes and neuronal cells requires palmitoylation. {ECO:0000269|PubMed:14705119, ECO:0000269|PubMed:18711745}.	31214	128.403	163.495	-1.00564	-0.342465	307.5	298.7	298.7
HGNC:18253	PARL	presenilin associated rhomboid like	Pathway-annotated	3	3q27.1	PRO2207|PSARL1|RHBDS1	rhomboid 7 homolog 1 (Drosophila)	PSARL	presenilin associated, rhomboid-like	Rhomboid family	926	55486	ENSG00000175193	OTTHUMG00000156890	uc003fmd.4	AF116692	NM_018622	CCDS82878|CCDS33897|CCDS3248	NA	MGI:1277152	RGD:1306191	NA	607858	NA	S54.009	NA	NA	ENST00000317096.9|NM_018622.7	18	Y	0	61	Q9H300	PARL_HUMAN	Presenilin-associated rhomboid-like protein, mitochondrial (EC 3.4.21.105) (Mitochondrial intramembrane cleaving protease PARL) [Cleaved into: P-beta (Pbeta)]	PARL PSARL PRO2207	379	42190	Mitochondrion inner membrane {ECO:0000269|PubMed:17116872, ECO:0000269|PubMed:22354088}; Multi-pass membrane protein {ECO:0000269|PubMed:17116872}.; [P-beta]: Nucleus {ECO:0000269|PubMed:17116872}. Note=Translocated into the nucleus by an unknown mechanism (PubMed:17116872). {ECO:0000269|PubMed:17116872}.	55662	27.5435	36.2853	-1.14217	-0.448719	35.5	35.3	38.5
HGNC:24536	PARM1	prostate androgen-regulated mucin-like protein 1	Pathway-annotated	4	4q13.3	DKFZP564O0823|Cipar1|WSC4	Prostatic androgen-repressed message 1|Castration-induced prostatic apoptosis-related protein 1|WSC4, cell wall integrity and stress response component 4 homolog (S. cerevisiae)	NA	NA	NA	NA	25849	ENSG00000169116	OTTHUMG00000160827	uc003hih.3	AK022311	NM_015393	CCDS47077	10499539|12772192|18027867	MGI:2443349	RGD:708342	NA	617688	NA	NA	NA	NA	ENST00000307428.7|NM_015393.4	56	Y	0	23	Q6UWI2	PARM1_HUMAN	Prostate androgen-regulated mucin-like protein 1 (PARM-1)	PARM1 UNQ1879/PRO4322	310	32289	Cell membrane {ECO:0000269|PubMed:18027867}; Single-pass type I membrane protein {ECO:0000269|PubMed:18027867}. Golgi apparatus membrane {ECO:0000269|PubMed:18027867}; Single-pass type I membrane protein {ECO:0000269|PubMed:18027867}. Endosome membrane {ECO:0000269|PubMed:18027867}; Single-pass type I membrane protein {ECO:0000269|PubMed:18027867}.	117020	23.1277	26.2772	-0.0785839	-0.276026	56.9	54	54
HGNC:8609	PARN	poly(A)-specific ribonuclease	Pathway-annotated	16	16p13.12	DAN	deadenylation nuclease	NA	poly(A)-specific ribonuclease (deadenylation nuclease)	Ribosomal biogenesis factors|PARN exonuclease family	1729|2052	5073	ENSG00000140694	OTTHUMG00000173199	uc010uzd.3	AJ005698	NM_002582	CCDS45419|CCDS45420|CCDS58425	10640832	MGI:1921358	RGD:1565449	LRG_1286|http://ftp.ebi.ac.uk/pub/databases/lrgex/LRG_1286.xml	604212	426776	NA	NA	3.1.13.4	ENST00000437198.7|NM_002582.4	34	Y	7	109	O95453	PARN_HUMAN	Poly(A)-specific ribonuclease PARN (EC 3.1.13.4) (Deadenylating nuclease) (Deadenylation nuclease) (Polyadenylate-specific ribonuclease)	PARN DAN	639	73451	Nucleus {ECO:0000269|PubMed:9736620}. Cytoplasm {ECO:0000269|PubMed:9736620}. Nucleus, nucleolus {ECO:0000269|PubMed:12429849, ECO:0000269|PubMed:22442037}. Note=Some nuclear fraction is nucleolar.	197028	9.74973	11.0871	-1.26955	-1.02386	12.5	11.8	12.3
HGNC:270	PARP1	poly(ADP-ribose) polymerase 1	Pathway-annotated	1	1q42.12	PARP|ARTD1|Poly-PARP|PARS	NA	PPOL|ADPRT	ADP-ribosyltransferase (NAD+; poly (ADP-ribose) polymerase)|poly (ADP-ribose) polymerase family, member 1	Zinc fingers PARP-type|Poly(ADP-ribose) polymerases	94|684	142	ENSG00000143799	OTTHUMG00000037556	uc001hqd.5	BC037545	NM_001618	CCDS1554	10964595	MGI:1340806	RGD:2053	NA	173870	NA	NA	objectId:2771	2.4.2.30	ENST00000366794.10|NM_001618.4	161	Y	63	1483	P09874	PARP1_HUMAN	Poly [ADP-ribose] polymerase 1 (PARP-1) (EC 2.4.2.30) (ADP-ribosyltransferase diphtheria toxin-like 1) (ARTD1) (DNA ADP-ribosyltransferase PARP1) (EC 2.4.2.-) (NAD(+) ADP-ribosyltransferase 1) (ADPRT 1) (Poly[ADP-ribose] synthase 1) (Protein poly-ADP-ribosyltransferase PARP1) (EC 2.4.2.-) [Cleaved into: Poly [ADP-ribose] polymerase 1, processed C-terminus (Poly [ADP-ribose] polymerase 1, 89-kDa form); Poly [ADP-ribose] polymerase 1, processed N-terminus (NT-PARP-1) (Poly [ADP-ribose] polymerase 1, 24-kDa form) (Poly [ADP-ribose] polymerase 1, 28-kDa form)]	PARP1 ADPRT PPOL	1014	113084	Chromosome {ECO:0000269|PubMed:15607977, ECO:0000269|PubMed:22683995, ECO:0000269|PubMed:23230272, ECO:0000269|PubMed:26344098, ECO:0000269|PubMed:27568560, ECO:0000269|PubMed:30675909, ECO:0000269|PubMed:32241924, ECO:0000269|PubMed:32358582, ECO:0000269|PubMed:33412112, ECO:0000269|PubMed:34625544, ECO:0000269|PubMed:34795260, ECO:0000269|PubMed:35013556}. Nucleus {ECO:0000269|PubMed:17177976, ECO:0000269|PubMed:21799911, ECO:0000269|PubMed:23230272, ECO:0000269|PubMed:35460603}. Nucleus, nucleolus {ECO:0000269|PubMed:9518481}. Cytoplasm, cytosol {ECO:0000269|PubMed:35460603}. Note=Localizes to sites of DNA damage (PubMed:23230272, PubMed:26344098, PubMed:27568560, PubMed:30675909, PubMed:34625544, PubMed:34795260, PubMed:32358582, PubMed:22683995, PubMed:32241924). Recognizes (via PARP-type zinc-fingers) and binds DNA strand breaks (PubMed:22683995). Also binds normal/undamaged chromatin (PubMed:15607977). Auto poly-ADP-ribosylation promotes dissociation from chromatin (PubMed:15607977, PubMed:30675909, PubMed:32358582, PubMed:34625544). Extracted from chromatin by VCP/p97 following sumoylation and ubiquitination (PubMed:35013556). Translocates from the nucleus to the cytosol following phosphorylation by PRKDC (PubMed:35460603). Recruited to replication forks following interaction with CARM1 (PubMed:33412112). {ECO:0000269|PubMed:15607977, ECO:0000269|PubMed:22683995, ECO:0000269|PubMed:23230272, ECO:0000269|PubMed:26344098, ECO:0000269|PubMed:27568560, ECO:0000269|PubMed:30675909, ECO:0000269|PubMed:32241924, ECO:0000269|PubMed:32358582, ECO:0000269|PubMed:33412112, ECO:0000269|PubMed:34625544, ECO:0000269|PubMed:34795260, ECO:0000269|PubMed:35013556, ECO:0000269|PubMed:35460603}.; [Poly [ADP-ribose] polymerase 1, processed N-terminus]: Chromosome {ECO:0000269|PubMed:33168626, ECO:0000269|PubMed:35104452, ECO:0000269|PubMed:9721847}. Note=Following cleavage by caspase-3 (CASP3) and caspase-7 (CASP7) in response to apoptosis, this cleavage form irreversibly binds to DNA breaks. {ECO:0000269|PubMed:33168626, ECO:0000269|PubMed:35104452, ECO:0000269|PubMed:9721847}.; [Poly [ADP-ribose] polymerase 1, processed C-terminus]: Cytoplasm {ECO:0000269|PubMed:33168626}. Note=Following cleavage by caspase-3 (CASP3) and caspase-7 (CASP7) in response to apoptosis, translocates into the cytoplasm, where the auto-poly-ADP-ribosylated form serves as a poly-ADP-ribose carrier to induce AIFM1-mediated apoptosis. {ECO:0000269|PubMed:33168626}.	47944	13.0414	18.4726	-0.928499	-0.688599	23.4	21.6	21.6
HGNC:272	PARP2	poly(ADP-ribose) polymerase 2	Pathway-annotated	14	14q11.2	ARTD2	NA	ADPRTL2	ADP-ribosyltransferase (NAD+; poly(ADP-ribose) polymerase)-like 2|poly (ADP-ribose) polymerase family, member 2	Poly(ADP-ribose) polymerases	684	10038	ENSG00000129484	OTTHUMG00000166106	uc001vxc.4	AF085734	NM_001042618	CCDS41910|CCDS45077	10329013|18353725	MGI:1341112	RGD:1310568	NA	607725	NA	NA	objectId:2772	NA	ENST00000429687.8|NM_001042618.2	61	Y	20	115	Q9UGN5	PARP2_HUMAN	Poly [ADP-ribose] polymerase 2 (PARP-2) (hPARP-2) (EC 2.4.2.30) (ADP-ribosyltransferase diphtheria toxin-like 2) (ARTD2) (DNA ADP-ribosyltransferase PARP2) (EC 2.4.2.-) (NAD(+) ADP-ribosyltransferase 2) (ADPRT-2) (Poly[ADP-ribose] synthase 2) (pADPRT-2) (Protein poly-ADP-ribosyltransferase PARP2) (EC 2.4.2.-)	PARP2 ADPRT2 ADPRTL2	583	66206	Nucleus {ECO:0000269|PubMed:10364231, ECO:0000269|PubMed:26704974}. Chromosome {ECO:0000269|PubMed:26704974, ECO:0000269|PubMed:30104678, ECO:0000269|PubMed:30321391, ECO:0000269|PubMed:32939087, ECO:0000269|PubMed:33141820, ECO:0000269|PubMed:35349716}. Note=Recruited to DNA damage sites in a PARP1-dependent process: recognizes and binds poly-ADP-ribose chains produced by PARP1 at DNA damage sites via its N-terminus, leading to its recruitment. {ECO:0000269|PubMed:26704974, ECO:0000269|PubMed:30104678, ECO:0000269|PubMed:30321391, ECO:0000269|PubMed:32939087, ECO:0000269|PubMed:33141820, ECO:0000269|PubMed:35349716}.	14289	12.1286	16.3994	-1.06718	-0.714339	15.6	14.9	14.9
HGNC:273	PARP3	poly(ADP-ribose) polymerase family member 3	Pathway-annotated	3	3p21.2	ADPRT3|IRT1|hPARP-3|pADPRT-3|ARTD3	poly(ADP-ribose) synthetase-3|NAD+ ADP-ribosyltransferase 3|poly(ADP-ribose) polymerase 3	ADPRTL3	ADP-ribosyltransferase (NAD+; poly (ADP-ribose) polymerase)-like 3	Poly(ADP-ribose) polymerases	684	10039	ENSG00000041880	OTTHUMG00000156931	uc003dby.3	AF083068	NM_005485.4	CCDS43097	10329013	MGI:1891258	RGD:1305189	NA	607726	NA	NA	objectId:2864	2.4.2.30	ENST00000398755.8|NM_001003931.4	26	Y	2	39	Q9Y6F1	PARP3_HUMAN	Protein mono-ADP-ribosyltransferase PARP3 (EC 2.4.2.-) (ADP-ribosyltransferase diphtheria toxin-like 3) (ARTD3) (DNA ADP-ribosyltransferase PARP3) (EC 2.4.2.-) (IRT1) (NAD(+) ADP-ribosyltransferase 3) (ADPRT-3) (Poly [ADP-ribose] polymerase 3) (PARP-3) (hPARP-3) (Poly[ADP-ribose] synthase 3) (pADPRT-3)	PARP3 ADPRT3 ADPRTL3	533	60089	Nucleus {ECO:0000269|PubMed:16924674}. Chromosome {ECO:0000269|PubMed:21270334, ECO:0000269|PubMed:27530147, ECO:0000269|PubMed:28447610}. Cytoplasm, cytoskeleton, microtubule organizing center, centrosome {ECO:0000269|PubMed:10329013}. Cytoplasm, cytoskeleton, microtubule organizing center, centrosome, centriole {ECO:0000269|PubMed:10329013}. Note=Almost exclusively localized in the nucleus and appears in numerous small foci and a small number of larger foci whereas a centrosomal location has not been detected (PubMed:16924674). In response to DNA damage, localizes to sites of double-strand break (PubMed:21270334, PubMed:28447610). Also localizes to single-strand breaks (PubMed:27530147). Preferentially localized to the daughter centriole (PubMed:10329013). {ECO:0000269|PubMed:10329013, ECO:0000269|PubMed:16924674, ECO:0000269|PubMed:21270334, ECO:0000269|PubMed:27530147, ECO:0000269|PubMed:28447610}.	6522	23.7974	22.1625	0.895421	0.134924	13.1	12.3	20.6
HGNC:271	PARP4	poly(ADP-ribose) polymerase family member 4	Pathway-annotated	13	13q12.12	VAULT3|p193|VPARP|VWA5C|ARTD4	von Willebrand factor A domain containing 5C|vault poly(ADP-ribose) polymerase	ADPRTL1	ADP-ribosyltransferase (NAD+; poly (ADP-ribose) polymerase)-like 1	Poly(ADP-ribose) polymerases	684	143	ENSG00000102699	OTTHUMG00000016582	uc001upl.4	AF057160	NM_006437	CCDS9307	10644454	MGI:2685589	RGD:1310524	NA	607519	470832	NA	NA	NA	ENST00000381989.4|NM_006437.4	55	Y	13	75	Q9UKK3	PARP4_HUMAN	Protein mono-ADP-ribosyltransferase PARP4 (EC 2.4.2.-) (193 kDa vault protein) (ADP-ribosyltransferase diphtheria toxin-like 4) (ARTD4) (PARP-related/IalphaI-related H5/proline-rich) (PH5P) (Poly [ADP-ribose] polymerase 4) (PARP-4) (Vault poly(ADP-ribose) polymerase) (VPARP)	PARP4 ADPRTL1 KIAA0177 PARPL	1724	192595	Cytoplasm {ECO:0000269|PubMed:10477748}. Nucleus {ECO:0000269|PubMed:10477748}. Cytoplasm, cytoskeleton, spindle {ECO:0000269|PubMed:10477748}. Note=Also found in the nucleus, associated with mitotic spindles. {ECO:0000269|PubMed:10477748}.	91847	12.954	18.6304	-0.412968	-0.185752	28.1	26	26
HGNC:26921	PARP6	poly(ADP-ribose) polymerase family member 6	Pathway-annotated	15	15q23	pART17|ARTD17	NA	NA	NA	Poly(ADP-ribose) polymerases	684	56965	ENSG00000137817	OTTHUMG00000133443	uc002auc.4	AL390093	NM_020214	CCDS10241	15273990	MGI:1914537	RGD:1310937	NA	619439	NA	NA	NA	NA	ENST00000569795.6|NM_001323532.2	28	Y	9	15	Q2NL67	PARP6_HUMAN	Protein mono-ADP-ribosyltransferase PARP6 (EC 2.4.2.-) (ADP-ribosyltransferase diphtheria toxin-like 17) (ARTD17) (Poly [ADP-ribose] polymerase 6) (PARP-6)	PARP6	630	71115	NA	31818	28.595	30.4798	-0.704325	-0.704604	13.7	12.8	23.2
HGNC:26124	PARP8	poly(ADP-ribose) polymerase family member 8	Pathway-annotated	5	5q11.1	FLJ21308|pART16|ARTD16	NA	NA	NA	Poly(ADP-ribose) polymerases	684	79668	ENSG00000151883	OTTHUMG00000096969	uc003joo.3	AL834477	NM_024615	CCDS3954|CCDS82996|CCDS54849	15273990	MGI:1098713	RGD:1587384	NA	NA	NA	NA	NA	NA	ENST00000281631.10|NM_024615.4	48	Y	10	22	Q8N3A8	PARP8_HUMAN	Protein mono-ADP-ribosyltransferase PARP8 (EC 2.4.2.-) (ADP-ribosyltransferase diphtheria toxin-like 16) (ARTD16) (Poly [ADP-ribose] polymerase 8) (PARP-8)	PARP8	854	95871	NA	180620	2.73507	4.93681	-0.616077	-0.354446	8	7.2	7.2
HGNC:24118	PARP9	poly(ADP-ribose) polymerase family member 9	Pathway-annotated	3	3q21.1	BAL|BAL1|ARTD9	NA	NA	NA	Poly(ADP-ribose) polymerases|Macro domain containing	684|1693	83666	ENSG00000138496	OTTHUMG00000159522	uc003efh.5	AF307339	NM_031458	CCDS3014|CCDS54634|CCDS54633	11110709	MGI:1933117	RGD:1307534	NA	612065	NA	NA	NA	NA	ENST00000682323.1|NM_001146105.2	44	Y	9	45	Q8IXQ6	PARP9_HUMAN	Protein mono-ADP-ribosyltransferase PARP9 (EC 2.4.2.-) (ADP-ribosyltransferase diphtheria toxin-like 9) (ARTD9) (B aggressive lymphoma protein) (Poly [ADP-ribose] polymerase 9) (PARP-9)	PARP9 BAL BAL1	854	96343	Cytoplasm, cytosol {ECO:0000269|PubMed:16809771, ECO:0000269|PubMed:26479788, ECO:0000269|PubMed:27796300}. Nucleus {ECO:0000269|PubMed:11110709, ECO:0000269|PubMed:16809771, ECO:0000269|PubMed:23230272, ECO:0000269|PubMed:26479788, ECO:0000269|PubMed:28525742}. Note=Shuttles between the nucleus and the cytosol (PubMed:16809771). Translocates to the nucleus in response to IFNG or IFNB1 stimulation (PubMed:26479788). Export to the cytosol depends on the interaction with DTX3L (PubMed:16809771). Localizes at sites of DNA damage in a PARP1-dependent manner (PubMed:23230272, PubMed:28525742). {ECO:0000269|PubMed:16809771, ECO:0000269|PubMed:23230272, ECO:0000269|PubMed:26479788, ECO:0000269|PubMed:28525742}.	36653	6.97261	13.2975	-0.39375	0.233856	16	15	21.4
HGNC:25895	PARP10	poly(ADP-ribose) polymerase family member 10	Pathway-annotated	8	8q24.3	FLJ14464|ARTD10	NA	NA	NA	Poly(ADP-ribose) polymerases	684	84875	ENSG00000178685	OTTHUMG00000165408	uc003zal.5	AK027370	NM_032789	CCDS83331|CCDS34960	15273990	MGI:3712326	RGD:7744876	NA	609564	NA	NA	NA	NA	ENST00000313028.12|NM_032789.5	29	Y	9	34	Q53GL7	PAR10_HUMAN	Protein mono-ADP-ribosyltransferase PARP10 (EC 2.4.2.-) (ADP-ribosyltransferase diphtheria toxin-like 10) (ARTD10) (Poly [ADP-ribose] polymerase 10) (PARP-10)	PARP10	1025	109998	Nucleus, nucleolus {ECO:0000269|PubMed:15674325}. Cytoplasm {ECO:0000269|PubMed:15674325}. Note=Shuttles between the nuclear and cytoplasmic compartment (PubMed:15674325). A subpopulation concentrates in the nucleolus during late G1/S phase (PubMed:15674325). {ECO:0000269|PubMed:15674325}.	35619	32.9119	30.6672	0.746003	0.0876678	17.1	15.6	37.4
HGNC:1186	PARP11	poly(ADP-ribose) polymerase family member 11	Pathway-annotated	12	12p13.32	ARTD11	NA	C12orf6	chromosome 12 open reading frame 6	Poly(ADP-ribose) polymerases	684	57097	ENSG00000111224	OTTHUMG00000156442	uc001qml.4	AF263540	NM_001286521	CCDS8523|CCDS66281	15273990	MGI:2141505	RGD:1561791	NA	616706	NA	NA	NA	NA	ENST00000228820.9|NM_020367.6	4	Y	0	25	Q9NR21	PAR11_HUMAN	Protein mono-ADP-ribosyltransferase PARP11 (EC 2.4.2.-) (ADP-ribosyltransferase diphtheria toxin-like 11) (ARTD11) (Poly [ADP-ribose] polymerase 11) (PARP-11)	PARP11 C12orf6	338	39597	Nucleus, nuclear pore complex {ECO:0000269|PubMed:25673562}. Note=Colocalizes with NUP153 at nuclear pores. {ECO:0000269|PubMed:25673562}.	82401	1.66621	2.93352	-0.973502	-0.326867	4.1	3.8	3.8
HGNC:21919	PARP12	poly(ADP-ribose) polymerase family member 12	Pathway-annotated	7	7q34	FLJ22693|PARP-12|ZC3H1|ARTD12	NA	ZC3HDC1	zinc finger CCCH-type domain containing 1	Zinc fingers CCCH-type|Poly(ADP-ribose) polymerases	73|684	64761	ENSG00000059378	OTTHUMG00000157315	uc003vvl.2	AL136766	NM_022750	CCDS5857	11230166|12851707	MGI:2143990	RGD:1308628	NA	612481	NA	NA	NA	NA	ENST00000263549.8|NM_022750.4	42	Y	0	42	Q9H0J9	PAR12_HUMAN	Protein mono-ADP-ribosyltransferase PARP12 (EC 2.4.2.-) (ADP-ribosyltransferase diphtheria toxin-like 12) (ARTD12) (Poly [ADP-ribose] polymerase 12) (PARP-12) (Zinc finger CCCH domain-containing protein 1)	PARP12 ZC3HDC1	701	79064	Nucleus {ECO:0000305}.	39202	8.90497	20.7102	-0.23415	0.879293	5.4	4.8	4.8
HGNC:29232	PARP14	poly(ADP-ribose) polymerase family member 14	Pathway-annotated	3	3q21.1	KIAA1268|pART8|ARTD8|BAL2	NA	NA	NA	Poly(ADP-ribose) polymerases|Macro domain containing	684|1693	54625	ENSG00000173193	OTTHUMG00000159552	uc003efq.5	AB033094	NM_017554	CCDS46894	15273990	MGI:1919489	RGD:1310490	NA	610028	NA	NA	NA	NA	ENST00000474629.7|NM_017554.3	43	Y	10	52	Q460N5	PAR14_HUMAN	Protein mono-ADP-ribosyltransferase PARP14 (EC 2.4.2.-) (ADP-ribosyltransferase diphtheria toxin-like 8) (ARTD8) (B aggressive lymphoma protein 2) (Poly [ADP-ribose] polymerase 14) (PARP-14)	PARP14 BAL2 KIAA1268	1801	202800	Nucleus {ECO:0000250|UniProtKB:Q2EMV9}. Cytoplasm {ECO:0000269|PubMed:27796300}. Note=In steady state splenocytes the protein is mostly nuclear (By similarity). A minor proportion is detected in the cytoplasm (By similarity). In macrophages, mainly localizes to the cytoplasm (PubMed:27796300). {ECO:0000250|UniProtKB:Q2EMV9, ECO:0000269|PubMed:27796300}.	50001	13.1575	24.9536	0.144982	0.500489	10	9	14.5
HGNC:26876	PARP15	poly(ADP-ribose) polymerase family member 15	Pathway-annotated	3	3q21.1	FLJ40597|pART7|ARTD7|BAL3	NA	NA	NA	Poly(ADP-ribose) polymerases|Macro domain containing	684|1693	165631	ENSG00000173200	OTTHUMG00000159523	uc003efm.3	AK097916	NM_152615	CCDS46893|CCDS77804|CCDS77803|CCDS3016	15273990	NA	NA	NA	612066	NA	NA	NA	NA	ENST00000464300.7|NM_001113523.3	4	Y	0	18	Q460N3	PAR15_HUMAN	Protein mono-ADP-ribosyltransferase PARP15 (EC 2.4.2.-) (ADP-ribosyltransferase diphtheria toxin-like 7) (ARTD7) (B-aggressive lymphoma protein 3) (Poly [ADP-ribose] polymerase 15) (PARP-15)	PARP15 BAL3	678	74576	Nucleus {ECO:0000305|PubMed:16061477}.	61419	0.582412	0.596572	0.0857505	-0.243193	0.5	0.4	1.7
HGNC:26040	PARP16	poly(ADP-ribose) polymerase family member 16	Pathway-annotated	15	15q22.31	FLJ20509|FLJ25281|pART15|ARTD15	NA	C15orf30	chromosome 15 open reading frame 30	Poly(ADP-ribose) polymerases|Small nucleolar RNA protein coding host genes	684|1835	54956	ENSG00000138617	OTTHUMG00000133138	uc002aoq.4	AK000516	NM_017851	CCDS92018|CCDS10204|CCDS81897	15273990	MGI:2446133	RGD:1306243	NA	620391	NA	NA	NA	NA	ENST00000649807.2|NM_001316943.2	21	Y	9	31	Q8N5Y8	PAR16_HUMAN	Protein mono-ADP-ribosyltransferase PARP16 (EC 2.4.2.-) (ADP-ribosyltransferase diphtheria toxin-like 15) (Poly [ADP-ribose] polymerase 16) (PARP-16)	PARP16 ARTD15 C15orf30	322	36383	Endoplasmic reticulum membrane {ECO:0000269|PubMed:23103912}; Single-pass type IV membrane protein {ECO:0000269|PubMed:22701565}.	66158	4.56298	5.47286	-0.77606	-0.658561	5.7	5.5	6
HGNC:26074	PARPBP	PARP1 binding protein	Pathway-annotated	12	12q23.2	FLJ20641|PARI	PARP-1 binding protein	C12orf48	chromosome 12 open reading frame 48	NA	NA	55010	ENSG00000185480	OTTHUMG00000167923	uc001tjf.4	AK000648	NM_017915	CCDS81730|CCDS81729|CCDS81728|CCDS9090|CCDS91743	20931645	MGI:1922567	RGD:2314264	NA	613687	NA	NA	NA	NA	ENST00000327680.7|NM_017915.5	32	Y	0	26	Q9NWS1	PARI_HUMAN	PCNA-interacting partner (PARI) (PARP-1 binding protein) (PARP1-binding protein) (PARPBP)	PARPBP C12orf48 PARI	579	65054	Cytoplasm {ECO:0000250}. Nucleus {ECO:0000269|PubMed:20931645, ECO:0000269|PubMed:22153967}. Note=Localizes to chromatin in response to S phase arrest but not in mitosis. Targeted to chromatin via its interaction with PCNA.	77337	0.285976	0.331759	-0.0117818	-0.285085	0.9	0.8	0.8
HGNC:30563	PARS2	prolyl-tRNA synthetase 2, mitochondrial	Pathway-annotated	1	1p32.3	DKFZp727A071	proline tRNA ligase 2, mitochondrial (putative)	NA	prolyl-tRNA synthetase 2, mitochondrial (putative)	Aminoacyl tRNA synthetases, Class II	132	25973	ENSG00000162396	OTTHUMG00000009915	uc001cxy.4	AK025585	NM_152268	CCDS597	15779907|25629079	MGI:2386296	RGD:1305345	NA	612036	NA	NA	NA	6.1.1.15	ENST00000371279.4|NM_152268.4	8	Y	7	41	Q7L3T8	SYPM_HUMAN	Probable proline--tRNA ligase, mitochondrial (EC 6.1.1.15) (Prolyl-tRNA synthetase) (ProRS) (Prolyl-tRNA synthetase 2, mitochondrial)	PARS2	475	53263	Mitochondrion matrix {ECO:0000305|PubMed:15779907}.	7625	2.4665	3.74734	-0.344249	0.151713	4.3	4	4
HGNC:14652	PARVA	parvin alpha	Pathway-annotated	11	11p15.3	FLJ12254|FLJ10793	actopaxin	MXRA2	matrix-remodelling associated 2	Parvins	673	55742	ENSG00000197702	OTTHUMG00000165778	uc001mki.5	AF237771	NM_018222	CCDS44541	11171322	MGI:1931144	RGD:71021	NA	608120	NA	NA	NA	NA	ENST00000334956.15|NM_018222.5	43	Y	9	99	Q9NVD7	PARVA_HUMAN	Alpha-parvin (Actopaxin) (CH-ILKBP) (Calponin-like integrin-linked kinase-binding protein) (Matrix-remodeling-associated protein 2)	PARVA MXRA2	372	42244	Cell junction, focal adhesion. Cell membrane; Peripheral membrane protein; Cytoplasmic side. Cytoplasm, cytoskeleton. Cytoplasm, myofibril, sarcomere, Z line {ECO:0000250}. Note=Constituent of focal adhesions. Associates with the actin cytoskeleton.	157793	20.636	25.6392	-0.397561	-0.460352	23.5	22.2	22.2
HGNC:14653	PARVB	parvin beta	Pathway-annotated	22	22q13.31	CGI-56	affixin	NA	NA	Parvins	673	29780	ENSG00000188677	OTTHUMG00000150665	uc003ben.4	AF151814	NM_001003828	CCDS74874|CCDS46724|CCDS58808|CCDS14056	10810093|11171322	MGI:2153063	RGD:1311485	NA	608121	NA	NA	NA	NA	ENST00000338758.12|NM_013327.5	32	Y	7	64	Q9HBI1	PARVB_HUMAN	Beta-parvin (Affixin)	PARVB CGI-56	364	41714	Cell junction, focal adhesion. Cell membrane; Peripheral membrane protein; Cytoplasmic side. Cytoplasm, cytoskeleton. Cell projection, lamellipodium. Cytoplasm, myofibril, sarcomere. Cytoplasm, myofibril, sarcomere, Z line. Note=Constituent of focal adhesions. Detected at the tips of the leading edge of cells. Colocalizes with F-actin at the tips of lamellipodia.	173728	5.7821	3.16707	-0.314064	-0.769158	10.7	10.2	22.4
HGNC:14654	PARVG	parvin gamma	Pathway-annotated	22	22q13.31	NA	NA	NA	NA	Parvins	673	64098	ENSG00000138964	OTTHUMG00000150473	uc011aqe.4	AF237772	NM_022141	CCDS14057	11171322	MGI:2158329	RGD:1597417	NA	608122	NA	NA	NA	NA	ENST00000444313.8|NM_022141.7	12	Y	3	29	Q9HBI0	PARVG_HUMAN	Gamma-parvin	PARVG	331	37485	Cell junction, focal adhesion. Cell membrane {ECO:0000250}; Peripheral membrane protein {ECO:0000250}; Cytoplasmic side {ECO:0000250}. Cytoplasm, cytoskeleton {ECO:0000250}. Note=Constituent of focal adhesions. {ECO:0000250}.	46577	2.5063	3.13407	-0.036117	-0.289038	0.5	0.5	1.7
HGNC:20686	PASD1	PAS domain containing repressor 1	Pathway-annotated	X	Xq28	CT63	cancer/testis antigen 63	NA	PAS domain containing 1	PAS domain containing	2127	139135	ENSG00000166049	OTTHUMG00000024169	uc004fev.5	AY270020	NM_173493	CCDS35431	15122589|15162151|25936801	MGI:2685987	RGD:7496877	Global Variome shared LOVD|https://databases.lovd.nl/shared/genes/PASD1	300993	NA	NA	NA	NA	ENST00000370357.5|NM_173493.3	3	Y	0	24	Q8IV76	PASD1_HUMAN	Circadian clock protein PASD1 (Cancer/testis antigen 63) (CT63) (OX-TES-1) (PAS domain-containing protein 1)	PASD1	773	87428	[Isoform 1]: Nucleus {ECO:0000269|PubMed:25936801}. Note=Associates preferentially at the periphery of the nucleus with heterochromatin (PubMed:25936801). {ECO:0000269|PubMed:25936801}.; [Isoform 2]: Nucleus {ECO:0000269|PubMed:25936801}. Note=Associates preferentially at the periphery of the nucleus with heterochromatin (PubMed:25936801). {ECO:0000269|PubMed:25936801}.	113064	0	0	0.295506	-0.100712	0	0	0
HGNC:17270	PASK	PAS domain containing serine/threonine kinase	Pathway-annotated	2	2q37.3	PASKIN|KIAA0135|STK37	NA	NA	NA	PAS domain containing	2127	23178	ENSG00000115687	OTTHUMG00000133392	uc061ull.1	U79240	NM_015148	CCDS58758|CCDS58759|CCDS2545	11688972|11459942|15148392	MGI:2155936	RGD:1306146	NA	607505	NA	NA	objectId:2139	NA	ENST00000234040.9|NM_015148.4	26	Y	0	58	Q96RG2	PASK_HUMAN	PAS domain-containing serine/threonine-protein kinase (PAS-kinase) (PASKIN) (hPASK) (EC 2.7.11.1)	PASK KIAA0135	1323	142929	Cytoplasm {ECO:0000269|PubMed:17595531}. Nucleus {ECO:0000269|PubMed:17595531}. Note=Localizes in the nucleus of testis germ cells and in the midpiece of sperm tails.	44165	3.49874	5.33769	-0.0311482	-0.0384315	1.6	1.4	3.6
HGNC:24664	PATE1	prostate and testis expressed 1	Pathway-annotated	11	11q24.2	PATE	expressed in prostate and testis	NA	NA	PATE family|LY6/PLAUR domain containing	674|1226	160065	ENSG00000171053	OTTHUMG00000165855	uc001qct.4	AF462605	NM_138294	CCDS8464	11880645|15798027	MGI:4936886	RGD:2319716	NA	606861	NA	NA	NA	NA	ENST00000305738.10|NM_138294.3	1	Y	0	12	Q8WXA2	PATE1_HUMAN	Prostate and testis expressed protein 1	PATE1 PATE	126	14271	Secreted {ECO:0000305}.	3588	0	0	0.229102	-0.146174	0	0	0
HGNC:32249	PATE2	prostate and testis expressed 2	Pathway-annotated	11	11q24.2	UNQ3112|LVLF3112|PATE-M	NA	C11orf38	chromosome 11 open reading frame 38	PATE family|LY6/PLAUR domain containing	674|1226	399967	ENSG00000196844	OTTHUMG00000165856	uc001qcu.5	AY358105	NM_212555	CCDS8465	NA	MGI:2685692	RGD:2320100	NA	NA	NA	NA	NA	NA	ENST00000358524.8|NM_212555.3	3	N	0	7	Q6UY27	PATE2_HUMAN	Prostate and testis expressed protein 2 (PATE-like protein M) (PATE-M)	PATE2 C11orf38 UNQ3112/PRO10144	113	13015	Secreted {ECO:0000305}.	2715	0	0	0.0642492	-0.259037	0	0	0
HGNC:35426	PATE3	prostate and testis expressed 3	Pathway-annotated	11	11q24.2	PATE-DJ|HEL-127	NA	NA	NA	PATE family|LY6/PLAUR domain containing	674|1226	100169851	ENSG00000236027	OTTHUMG00000165857	uc009zbs.3	EF426753	NM_001129883	CCDS44764	18390568	MGI:4936999	RGD:2320151	NA	NA	NA	NA	NA	NA	ENST00000445202.2|NM_001129883.4	1	N	0	3	B3GLJ2	PATE3_HUMAN	Prostate and testis expressed protein 3 (Acrosomal vesicle protein HEL-127) (PATE-like protein DJ) (PATE-DJ)	PATE3	98	11747	Secreted {ECO:0000305}.	3473	0	0	0.295596	-0.10065	0	0	0
HGNC:35427	PATE4	prostate and testis expressed 4	Pathway-annotated	11	11q24.2	FLJ41047|PATE-B	NA	NA	NA	PATE family|LY6/PLAUR domain containing	674|1226	399968	ENSG00000237353	OTTHUMG00000165235	uc001qcv.4	AK123042	NM_001144874	CCDS44765	18390568	MGI:1930790	RGD:1311172	NA	NA	NA	NA	NA	NA	ENST00000457514.3|NM_001144874.1	2	Y	0	4	P0C8F1	PATE4_HUMAN	Prostate and testis expressed protein 4 (PATE-like protein B) (PATE-B)	PATE4	98	11407	Secreted {ECO:0000250}. Cytoplasmic vesicle, secretory vesicle, acrosome {ECO:0000269|PubMed:18387948}.	6756	0	0	0.173461	-0.184267	0.4	0.4	0.4
HGNC:28881	PATJ	PATJ crumbs cell polarity complex component	Pathway-annotated	1	1p31.3	Cipp	inactivation-no-afterpotential D-like|Pals1-associated tight junction	INADL	InaD-like (Drosophila)|PATJ, crumbs cell polarity complex component	PDZ domain containing|Crumbs complex|MicroRNA protein coding host genes	1220|1223|1691	10207	ENSG00000132849	OTTHUMG00000008560	uc001dab.4	AB044807	NM_170605	CCDS85980|CCDS617	9280290|11374908	MGI:1277960	RGD:1565362	NA	603199	NA	NA	NA	NA	ENST00000642238.2|NM_001350145.3	42	Y	7	86	Q8NI35	INADL_HUMAN	InaD-like protein (Inadl protein) (hINADL) (Channel-interacting PDZ domain-containing protein) (Pals1-associated tight junction protein) (Protein associated to tight junctions)	PATJ CIPP INADL	1801	196368	Cell junction, tight junction {ECO:0000269|PubMed:11927608, ECO:0000269|PubMed:11964389, ECO:0000269|PubMed:12021270, ECO:0000269|PubMed:19755384, ECO:0000269|PubMed:22006950}. Apical cell membrane {ECO:0000269|PubMed:11964389}; Peripheral membrane protein {ECO:0000269|PubMed:11964389}. Cytoplasm, perinuclear region {ECO:0000269|PubMed:18596123}. Note=Localizes to the apical region at the start of epithelial cell polarization then locates to tight junctions as polarization is completed (PubMed:11964389). Localized in the paranodal region of myelinating Schwann cells (By similarity). Localized to the leading edge of the actin cortex of migrating epithelia cells (By similarity). {ECO:0000250|UniProtKB:E2QYC9, ECO:0000250|UniProtKB:Q63ZW7}.	436198	10.3974	12.391	0.68583	0.377948	27.4	26	26
HGNC:26721	PATL1	PAT1 homolog 1, processing body mRNA decay factor	Pathway-annotated	11	11q12.1	FLJ36874|Pat1b	NA	NA	protein associated with topoisomerase II homolog 1 (yeast)	NA	NA	219988	ENSG00000166889	OTTHUMG00000167423	uc001noe.6	AK094193	NM_152716	CCDS44613	17936923	MGI:2147679	RGD:1305514	NA	614660	NA	NA	NA	NA	ENST00000300146.10|NM_152716.3	19	Y	4	76	Q86TB9	PATL1_HUMAN	Protein PAT1 homolog 1 (PAT1-like protein 1) (Protein PAT1 homolog b) (Pat1b) (hPat1b)	PATL1 OK/KNS-cl.5	770	86850	Cytoplasm, P-body {ECO:0000269|PubMed:17936923, ECO:0000269|PubMed:20543818, ECO:0000269|PubMed:20584987, ECO:0000269|PubMed:20826699, ECO:0000269|PubMed:20852261, ECO:0000269|PubMed:22090346, ECO:0000269|PubMed:32354837}. Nucleus {ECO:0000269|PubMed:22090346}. Nucleus, PML body {ECO:0000269|PubMed:22090346}. Nucleus speckle {ECO:0000269|PubMed:22090346}. Note=Predominantly cytoplasmic (PubMed:22090346). Shuttles between the nucleus and the cytoplasm in a CRM1-dependent manner (PubMed:22090346). Enriched in splicing speckles. Localization to nuclear foci and speckles requires active transcription. Excluded from the nucleolus (PubMed:22090346). {ECO:0000269|PubMed:22090346}.	32321	18.1559	23.6721	-0.459025	-0.226016	16.9	15.9	15.9
HGNC:33630	PATL2	PAT1 homolog 2	Pathway-annotated	15	15q21.1	Pat1a	NA	NA	protein associated with topoisomerase II homolog 2 (yeast)	Armadillo like helical domain containing	1492	197135	ENSG00000229474	OTTHUMG00000171932	uc010uej.3	BC036924	NM_001145112	CCDS81873|CCDS45253	17936923	MGI:1914828	RGD:1307887	NA	614661	NA	NA	NA	NA	ENST00000682850.1|NM_001387263.1	3	Y	0	13	C9JE40	PATL2_HUMAN	Protein PAT1 homolog 2 (PAT1-like protein 2) (Protein PAT1 homolog a) (Pat1a) (hPat1a)	PATL2	543	61464	Cytoplasm {ECO:0000269|PubMed:20584987, ECO:0000269|PubMed:28965849}. Nucleus {ECO:0000250|UniProtKB:A2ARM1}.	45591	0.422721	0.551756	0.000682872	-0.233559	0.6	0.5	0.5
HGNC:13071	PATZ1	POZ/BTB and AT hook containing zinc finger 1	Pathway-annotated	22	22q12.2	MAZR|dJ400N23|ZBTB19|ZSG|RIAZ|PATZ	NA	ZNF278	zinc finger protein 278|POZ (BTB) and AT hook containing zinc finger 1	Zinc fingers C2H2-type|BTB domain containing	28|861	23598	ENSG00000100105	OTTHUMG00000151254	uc003akq.4	AL096880	NM_032052	CCDS13895|CCDS13896|CCDS46691|CCDS13894	10591208|18241078|18401526	MGI:1891832	RGD:1308337	NA	605165	NA	NA	NA	NA	ENST00000266269.10|NM_014323.3	43	Y	3	62	Q9HBE1	PATZ1_HUMAN	POZ-, AT hook-, and zinc finger-containing protein 1 (BTB/POZ domain zinc finger transcription factor) (Protein kinase A RI subunit alpha-associated protein) (Zinc finger and BTB domain-containing protein 19) (Zinc finger protein 278) (Zinc finger sarcoma gene protein)	PATZ1 PATZ RIAZ ZBTB19 ZNF278 ZSG	687	74060	Nucleus {ECO:0000269|PubMed:10713105}.	20542	11.1669	22.2488	-0.306589	0.91179	10.9	9.9	11.3
HGNC:8614	PAWR	pro-apoptotic WT1 regulator	Pathway-annotated	12	12q21.2	par-4|PAR4	prostate apoptosis response-4	NA	PRKC, apoptosis, WT1, regulator	NA	NA	5074	ENSG00000177425	OTTHUMG00000170080	uc001syx.4	U63809	NM_002583	CCDS31863	8943350|9790775	MGI:2149961	RGD:69065	NA	601936	NA	NA	NA	NA	ENST00000328827.9|NM_002583.4	57	Y	2	193	Q96IZ0	PAWR_HUMAN	PRKC apoptosis WT1 regulator protein (Prostate apoptosis response 4 protein) (Par-4)	PAWR PAR4	340	36568	Cytoplasm. Nucleus. Note=Mainly cytoplasmic in absence of apoptosis signal and in normal cells. Nuclear in most cancer cell lines. Nuclear entry seems to be essential but not sufficient for apoptosis (By similarity). Nuclear localization includes nucleoplasm and PML nuclear bodies. {ECO:0000250}.	115985	6.8737	10.8269	-0.141846	0.00958121	13	12.1	12.3
HGNC:8615	PAX1	paired box 1	Pathway-annotated	20	20p11.22	NA	NA	NA	paired box gene 1	Paired boxes	675	5075	ENSG00000125813	OTTHUMG00000032034	uc002wsj.4	NA	NM_001257096	CCDS74709|CCDS13146	1358810	MGI:97485	RGD:1588548	NA	167411	376593	NA	NA	NA	ENST00000613128.5|NM_001257096.2	17	Y	0	56	P15863	PAX1_HUMAN	Paired box protein Pax-1 (HuP48)	PAX1 HUP48	534	55499	Nucleus.	12822	0	0.00597338	-0.050902	-0.276701	0	0	0.1
HGNC:8616	PAX2	paired box 2	Pathway-annotated	10	10q24.31	PAX-2	NA	NA	paired box gene 2	PRD class homeoboxes and pseudogenes|Paired boxes	521|675	5076	ENSG00000075891	OTTHUMG00000018913	uc001kro.4	NA	NM_000278	CCDS91319|CCDS53569|CCDS7499|CCDS41561	8431641|7981748	MGI:97486	RGD:1305568	NA	167409	124088	NA	NA	NA	ENST00000355243.8|NM_000278.5	53	Y	7	189	Q02962	PAX2_HUMAN	Paired box protein Pax-2	PAX2	417	44706	Nucleus.	94548	52.7587	57.9495	7.73534	5.50168	22.5	20	83
HGNC:8617	PAX3	paired box 3	Pathway-annotated	2	2q36.1	HUP2|PAX-3	NA	WS1	Waardenburg syndrome 1|paired box gene 3 (Waardenburg syndrome 1)	PRD class homeoboxes and pseudogenes|Paired boxes	521|675	5077	ENSG00000135903	OTTHUMG00000133157	uc002vmv.3	NA	NM_000438	CCDS42825|CCDS2449|CCDS42826|CCDS46523|CCDS46522|CCDS2451|CCDS2448|CCDS2450	1347149	MGI:97487	RGD:620431	Global Variome shared LOVD|https://databases.lovd.nl/shared/genes/PAX3	606597	124090	NA	NA	NA	ENST00000392070.7|NM_181458.4	46	Y	8	255	P23760	PAX3_HUMAN	Paired box protein Pax-3 (HuP2)	PAX3 HUP2	479	52968	Nucleus {ECO:0000269|PubMed:21965087}.	99111	0.00736933	0.011887	-0.206003	-0.439273	0	0	0
HGNC:8618	PAX4	paired box 4	Pathway-annotated	7	7q32.1	MODY9	Paired box protein Pax-4	NA	paired box gene 4	PRD class homeoboxes and pseudogenes|Paired boxes	521|675	5078	ENSG00000106331	OTTHUMG00000157562	uc010lld.1	NA	NM_001366110	CCDS94190|CCDS94191	9598721|17426099	MGI:97488	RGD:620433	NA	167413	201085	NA	NA	NA	ENST00000639438.3|NM_001366110.1	20	Y	1	75	O43316	PAX4_HUMAN	Paired box protein Pax-4	PAX4	350	37833	Nucleus.	7850	0	0	0.225544	-0.14861	0	0	0
HGNC:8619	PAX5	paired box 5	Pathway-annotated	9	9p13.2	BSAP|PAX-5	B-cell lineage specific activator	NA	paired box gene 5 (B-cell lineage specific activator protein)|paired box gene 5 (B-cell lineage specific activator)	PRD class homeoboxes and pseudogenes|Paired boxes|MicroRNA protein coding host genes	521|675|1691	5079	ENSG00000196092	OTTHUMG00000019907	uc003zzo.3	NA	NM_001280547	CCDS65039|CCDS65047|CCDS65041|CCDS65043|CCDS65044|CCDS65045|CCDS65046|CCDS6607|CCDS65048|CCDS65042|CCDS65040	1516825|8431641	MGI:97489	RGD:1565236	LRG_1384|http://ftp.ebi.ac.uk/pub/databases/lrgex/LRG_1384.xml	167414	366823	NA	NA	NA	ENST00000358127.9|NM_016734.3	51	Y	10	206	Q02548	PAX5_HUMAN	Paired box protein Pax-5 (B-cell-specific transcription factor) (BSAP)	PAX5	391	42149	Nucleus {ECO:0000269|PubMed:31941781}.	200999	0.0189785	0.0250396	0.24059	-0.137773	0	0	0.1
HGNC:8620	PAX6	paired box 6	Pathway-annotated	11	11p13	D11S812E|AN|WAGR	aniridia, keratitis|Aniridia 1|Aniridia 2	AN1|AN2	paired box gene 6 (aniridia, keratitis)	PRD class homeoboxes and pseudogenes|Paired boxes	521|675	5080	ENSG00000007372	OTTHUMG00000041447	uc058abq.1	AY707088	NM_001604	CCDS86189|CCDS31452|CCDS31451|CCDS91455|CCDS91456|CCDS86190	1302030|1505982	MGI:97490	RGD:3258	LOVD|http://lsdb.hgu.mrc.ac.uk/home.php?select_db=PAX6|LRG_720|http://ftp.ebi.ac.uk/pub/databases/lrgex/LRG_720.xml	607108	124094	NA	NA	NA	ENST00000640368.2|NM_001368894.2	64	Y	6	409	P26367	PAX6_HUMAN	Paired box protein Pax-6 (Aniridia type II protein) (Oculorhombin)	PAX6 AN2	422	46683	Nucleus {ECO:0000250|UniProtKB:P63015}.; [Isoform 1]: Nucleus {ECO:0000250|UniProtKB:P63016}.; [Isoform 5a]: Nucleus {ECO:0000250|UniProtKB:P63016}.	33182	0.00466133	0.0132334	0.0911824	-0.239398	0	0	0.6
HGNC:8621	PAX7	paired box 7	Pathway-annotated	1	1p36.13	Hup1	NA	NA	paired box gene 7	PRD class homeoboxes and pseudogenes|Paired boxes	521|675	5081	ENSG00000009709	OTTHUMG00000002433	uc010oct.3	X96743	NM_002584	CCDS44074|CCDS44075|CCDS186	7981748|8431641	MGI:97491	RGD:1564360	NA	167410	124100	NA	NA	NA	ENST00000420770.7|NM_001135254.2	24	Y	3	92	P23759	PAX7_HUMAN	Paired box protein Pax-7 (HuP1)	PAX7 HUP1	505	55119	Nucleus {ECO:0000250|UniProtKB:P47239}.	118020	0	0	-0.0503104	-0.337467	0	0	0
HGNC:8622	PAX8	paired box 8	Pathway-annotated	2	2q14.1	PAX-8	NA	NA	paired box gene 8	PRD class homeoboxes and pseudogenes|Paired boxes	521|675	7849	ENSG00000125618	OTTHUMG00000128529	uc010yxt.3	X69699	NM_003466	CCDS42735|CCDS42736|CCDS46399|CCDS46398	8431641|7981748	MGI:97492	RGD:620434	NA	167415	124103	NA	NA	NA	ENST00000429538.8|NM_003466.4	46	Y	6	251	Q06710	PAX8_HUMAN	Paired box protein Pax-8	PAX8	450	48218	Nucleus.	62924	170.038	275.878	1.74999	1.55148	73.1	66.2	260.2
HGNC:8623	PAX9	paired box 9	Pathway-annotated	14	14q13.3	NA	NA	NA	paired box gene 9	Paired boxes	675	5083	ENSG00000198807	OTTHUMG00000140251	uc001wty.5	AJ238381	NM_001372076	CCDS9662	7981748	MGI:97493	RGD:1560838	NA	167416	124105	NA	NA	NA	ENST00000361487.7|NM_001372076.1	26	Y	1	121	P55771	PAX9_HUMAN	Paired box protein Pax-9	PAX9	341	36310	Nucleus.	21794	0.0748569	0.0523961	0.192441	-0.173357	0	0	0.1
HGNC:13579	PAXBP1	PAX3 and PAX7 binding protein 1	Pathway-annotated	21	21q22.11	GCFC|fSAP105	functional spliceosome-associated protein 105|GC-rich sequence DNA-binding factor candidate	C21orf66|GCFC1	chromosome 21 open reading frame 66|GC-rich sequence DNA-binding factor 1	NA	NA	94104	ENSG00000159086	OTTHUMG00000064980	uc002yqn.3	AF231920	NM_013329	CCDS13619|CCDS33541	11707072|22862948	MGI:1914617	RGD:1584739	NA	617621	NA	NA	NA	NA	ENST00000331923.9|NM_016631.4	12	Y	0	65	Q9Y5B6	PAXB1_HUMAN	PAX3- and PAX7-binding protein 1 (GC-rich sequence DNA-binding factor 1)	PAXBP1 C21orf66 GCFC GCFC1	917	104804	Nucleus {ECO:0000250}.	37893	11.8812	19.1134	-0.906274	-0.410932	6.8	6.4	6.4
HGNC:8624	PAXIP1	PAX interacting protein 1	Pathway-annotated	7	7q36.2	CAGF29|CAGF28|TNRC2|PTIP	NA	PAXIP1L	PAX transcription activation domain interacting protein 1 like|PAX interacting (with transcription-activation domain) protein 1	NA	NA	22976	ENSG00000157212	OTTHUMG00000151322	uc064jnx.1	U80735	NM_007349	CCDS47753	9225980	MGI:1890430	RGD:1307547	NA	608254	NA	NA	NA	NA	ENST00000404141.6|NM_007349.4	40	Y	4	84	Q6ZW49	PAXI1_HUMAN	PAX-interacting protein 1 (PAX transactivation activation domain-interacting protein)	PAXIP1 PAXIP1L PTIP CAGF28	1069	121341	Nucleus matrix {ECO:0000250|UniProtKB:Q6NZQ4}. Chromosome {ECO:0000269|PubMed:15456759, ECO:0000269|PubMed:17690115}. Note=Localizes to DNA damage foci upon ionizing radiation. {ECO:0000269|PubMed:15456759, ECO:0000269|PubMed:17690115}.	59437	2.82173	3.67874	-0.310405	-0.370025	4.1	3.8	4.5
HGNC:27849	PAXX	PAXX non-homologous end joining factor	Pathway-annotated	9	9q34.3	XLS	paralog of XRCC4 and XLF|XRCC4-like small protein	C9orf142	chromosome 9 open reading frame 142	NA	NA	286257	ENSG00000148362	OTTHUMG00000020971	uc004cki.3	BC002613	NM_183241	CCDS7020	25574025|25941166	MGI:2442831	RGD:1306215	NA	616315	NA	NA	NA	NA	ENST00000371620.4|NM_183241.3	6	Y	0	29	Q9BUH6	PAXX_HUMAN	Protein PAXX (Paralog of XRCC4 and XLF) (XRCC4-like small protein)	PAXX C9orf142 XLS	204	21640	Nucleus {ECO:0000269|PubMed:25574025, ECO:0000269|PubMed:25670504, ECO:0000269|PubMed:29144403}. Chromosome {ECO:0000269|PubMed:25574025, ECO:0000269|PubMed:25670504}. Note=Predominantly localizes to the nucleus. Accumulates at sites of DNA damage generated by laser microirradiation. {ECO:0000269|PubMed:25574025, ECO:0000269|PubMed:25670504}.; Cytoplasm {ECO:0000269|PubMed:29144403}. Note=(Microbial infection) Upon infection by herpesvirus 1 (HSV-1), it is partially translocated into the cytoplasm in an HSV-1-dependent manner. {ECO:0000269|PubMed:29144403}.	1562	50.1449	82.1269	-0.700421	0.227533	5.9	5.3	36.3
HGNC:28790	PBDC1	polysaccharide biosynthesis domain containing 1	Pathway-annotated	X	Xq13.3	MGC874	NA	CXorf26	chromosome X open reading frame 26	NA	NA	51260	ENSG00000102390	OTTHUMG00000021876	uc004ecl.2	BC001220	NM_016500	CCDS75995|CCDS14432	11042152	MGI:1914933	RGD:1562502	NA	NA	NA	NA	NA	NA	ENST00000373358.8|NM_016500.5	13	Y	0	32	Q9BVG4	PBDC1_HUMAN	Protein PBDC1 (Polysaccharide biosynthesis domain-containing protein 1)	PBDC1 CXorf26	233	26057	NA	5274	21.5776	36.7464	-0.475642	0.453834	24.1	23.1	28.6
HGNC:18282	PBK	PDZ binding kinase	Pathway-annotated	8	8p21.1	TOPK|FLJ14385|Nori-3|SPK|CT84	T-LAK cell-originated protein kinase|cancer/testis antigen 84	NA	NA	NA	NA	55872	ENSG00000168078	OTTHUMG00000102113	uc003xgi.5	AB027249	NM_018492	CCDS64858|CCDS6063	10781613|10779557	MGI:1289156	RGD:1309565	NA	611210	NA	NA	objectId:2140	NA	ENST00000301905.9|NM_018492.4	74	Y	2	134	Q96KB5	TOPK_HUMAN	Lymphokine-activated killer T-cell-originated protein kinase (EC 2.7.12.2) (Cancer/testis antigen 84) (CT84) (MAPKK-like protein kinase) (Nori-3) (PDZ-binding kinase) (Spermatogenesis-related protein kinase) (SPK) (T-LAK cell-originated protein kinase)	PBK TOPK	322	36085	NA	28458	0.151611	0.176236	0.127054	-0.214054	0.4	0.4	0.4
HGNC:23301	PBLD	phenazine biosynthesis like protein domain containing	Pathway-annotated	10	10q21.3	MAWBP|MAWDBP|FLJ14767	NA	NA	phenazine biosynthesis-like protein domain containing	NA	NA	64081	ENSG00000108187	OTTHUMG00000073949	uc001jns.1	AK027673	NM_022129	CCDS44413|CCDS7277	11355021	MGI:1915621	RGD:621263	NA	612189	NA	NA	NA	NA	ENST00000358769.7|NM_022129.4	18	Y	0	32	P30039	PBLD_HUMAN	Phenazine biosynthesis-like domain-containing protein (EC 5.1.-.-) (MAWD-binding protein) (MAWDBP) (Unknown protein 32 from 2D-page of liver tissue)	PBLD MAWBP	288	31785	NA	50389	43.4662	31.7668	4.08051	1.65384	264.7	260	260
HGNC:21079	PBOV1	prostate and breast cancer overexpressed 1	Pathway-annotated	6	6q23.3	UC28|UROC28	NA	NA	NA	NA	NA	59351	ENSG00000254440	OTTHUMG00000167040	uc003qhv.5	AF189269	NM_021635	CCDS5190	12553037|11156405	NA	NA	NA	605669	NA	NA	NA	NA	ENST00000527246.3|NM_021635.3	3	N	0	13	Q9GZY1	PBOV1_HUMAN	Prostate and breast cancer overexpressed gene 1 protein (Protein UROC28) (UC28)	PBOV1 UROC28	135	15722	Cytoplasm {ECO:0000269|PubMed:11156405}. Nucleus {ECO:0000269|PubMed:11156405}.	2505	0	0.0116134	-0.108894	-0.133193	0.1	0.1	0.1
HGNC:30064	PBRM1	polybromo 1	Pathway-annotated	3	3p21.1	BAF180|PB1|SMARCH1	NA	NA	NA	Bromodomain containing|PBAF complex	1232|1605	55193	ENSG00000163939	OTTHUMG00000152663	uc003des.3	BC015323	NM_018165	CCDS2860|CCDS87087|CCDS93285|CCDS43099|CCDS93286|CCDS2859	11078522|11483580	MGI:1923998	RGD:1565549	NA	606083	434716	NA	objectId:2738	NA	ENST00000707071.1|NM_001405607.1	27	Y	10	209	Q86U86	PB1_HUMAN	Protein polybromo-1 (hPB1) (BRG1-associated factor 180) (BAF180) (Polybromo-1D)	PBRM1 BAF180 PB1	1689	192948	Nucleus {ECO:0000269|PubMed:25593309, ECO:0000303|PubMed:22952240, ECO:0000303|PubMed:26601204}.	140565	4.52447	6.48849	-1.44013	-1.02627	10.5	9.7	9.7
HGNC:8632	PBX1	PBX homeobox 1	Pathway-annotated	1	1q23.3	NA	NA	NA	pre-B-cell leukemia transcription factor 1|pre-B-cell leukemia homeobox 1	TALE class homeoboxes and pseudogenes	526	5087	ENSG00000185630	OTTHUMG00000034307	uc001gct.4	M86546	NM_002585	CCDS55654|CCDS1246|CCDS55653	NA	MGI:97495	RGD:1308213	NA	176310	171647	NA	NA	NA	ENST00000420696.7|NM_002585.4	103	Y	14	180	P40424	PBX1_HUMAN	Pre-B-cell leukemia transcription factor 1 (Homeobox protein PBX1) (Homeobox protein PRL)	PBX1 PRL	430	46626	Nucleus {ECO:0000269|PubMed:28270404}.	343712	7.1546	8.07294	-0.418155	-0.555354	30.7	29.1	29.1
HGNC:8633	PBX2	PBX homeobox 2	Pathway-annotated	6	6p21.32	G17|HOX12|PBX2MHC	NA	NA	pre-B-cell leukemia transcription factor 2|pre-B-cell leukemia homeobox 2	TALE class homeoboxes and pseudogenes	526	5089	ENSG00000204304	OTTHUMG00000031116	uc003oav.2	NA	NM_002586	CCDS4748	7835890	MGI:1341793	RGD:1303084	NA	176311	NA	NA	NA	NA	ENST00000375050.6|NM_002586.5	28	Y	0	59	P40425	PBX2_HUMAN	Pre-B-cell leukemia transcription factor 2 (Homeobox protein PBX2) (Protein G17)	PBX2 G17	430	45881	Nucleus {ECO:0000305}.	5469	36.3458	52.5033	-0.752004	-0.355173	9.8	8.7	36.9
HGNC:8634	PBX3	PBX homeobox 3	Pathway-annotated	9	9q33.3	NA	NA	NA	pre-B-cell leukemia transcription factor 3|pre-B-cell leukemia homeobox 3	TALE class homeoboxes and pseudogenes	526	5090	ENSG00000167081	OTTHUMG00000020684	uc004bqb.4	NA	NM_001134778	CCDS48021|CCDS6865|CCDS83416|CCDS94482	1682799	MGI:97496	RGD:1307198	NA	176312	NA	NA	NA	NA	ENST00000373489.10|NM_006195.6	66	Y	3	82	P40426	PBX3_HUMAN	Pre-B-cell leukemia transcription factor 3 (Homeobox protein PBX3)	PBX3	434	47190	Nucleus {ECO:0000305}.	220032	4.46302	7.3483	-0.881409	-0.732553	5.8	5.6	6.9
HGNC:13403	PBX4	PBX homeobox 4	Pathway-annotated	19	19p13.11	NA	NA	NA	pre-B-cell leukemia transcription factor 4|pre-B-cell leukemia homeobox 4	TALE class homeoboxes and pseudogenes	526	80714	ENSG00000105717	OTTHUMG00000172310	uc002nmy.4	AJ300182	NM_025245	CCDS12406	NA	MGI:1931321	RGD:1305100	NA	608127	NA	NA	NA	NA	ENST00000251203.14|NM_025245.3	4	Y	0	32	Q9BYU1	PBX4_HUMAN	Pre-B-cell leukemia transcription factor 4 (Homeobox protein PBX4)	PBX4	374	40854	Nucleus {ECO:0000255|PROSITE-ProRule:PRU00108}.	56986	1.19806	3.69134	0.0224828	0.034901	0.1	0.1	0.1
HGNC:21199	PBXIP1	PBX homeobox interacting protein 1	Pathway-annotated	1	1q21.3	HPIP	NA	NA	pre-B-cell leukemia transcription factor interacting protein 1|pre-B-cell leukemia homeobox interacting protein 1	NA	NA	57326	ENSG00000163346	OTTHUMG00000037369	uc001ffr.4	AF221521	NM_020524	CCDS1074|CCDS81382	7505766|10825160	MGI:2441670	RGD:1305180	NA	618819	NA	NA	NA	NA	ENST00000368463.8|NM_020524.4	40	Y	1	70	Q96AQ6	PBIP1_HUMAN	Pre-B-cell leukemia transcription factor-interacting protein 1 (Hematopoietic PBX-interacting protein)	PBXIP1 HPIP	731	80643	Cytoplasm, cytoskeleton {ECO:0000269|PubMed:12360403, ECO:0000269|PubMed:17043237}. Nucleus {ECO:0000269|PubMed:10825160, ECO:0000269|PubMed:12360403}. Note=Shuttles between the nucleus and the cytosol (PubMed:12360403). Mainly localized in the cytoplasm, associated with microtubules (PubMed:10825160, PubMed:12360403). Detected in small amounts in the nucleus (PubMed:10825160).	12047	48.8199	57.9787	-0.891021	-0.766752	34.8	32.4	55.4
HGNC:8636	PC	pyruvate carboxylase	Pathway-annotated	11	11q13.2	PCB	NA	NA	NA	MicroRNA protein coding host genes	1691	5091	ENSG00000173599	OTTHUMG00000167099	uc001ojp.2	U04641	NM_001040716	CCDS8152	6548474	MGI:97520	RGD:3262	NA	608786	124107	NA	objectId:1262	6.4.1.1	ENST00000393960.7|NM_001040716.2	84	Y	727	148	P11498	PYC_HUMAN	Pyruvate carboxylase, mitochondrial (EC 6.4.1.1) (Pyruvic carboxylase) (PCB)	PC	1178	129634	Mitochondrion matrix {ECO:0000269|PubMed:9585002}.	109969	16.7387	8.19093	0.318811	-0.545039	23.7	22.5	22.5
HGNC:34383	PCARE	photoreceptor cilium actin regulator	Pathway-annotated	2	2p23.2	FLJ34931|RP54	NA	C2orf71	chromosome 2 open reading frame 71	NA	NA	388939	ENSG00000179270	OTTHUMG00000152024	uc002rmt.3	NA	NM_001029883	CCDS42669	20398886	MGI:2385061	RGD:1304963	Global Variome shared LOVD|https://databases.lovd.nl/shared/genes/C2orf71	613425	233016	NA	NA	NA	ENST00000331664.6|NM_001029883.3	5	Y	1	16	A6NGG8	PCARE_HUMAN	Photoreceptor cilium actin regulator	PCARE C2orf71	1288	139655	Cell projection, cilium, photoreceptor outer segment {ECO:0000269|PubMed:20398886}. Photoreceptor inner segment {ECO:0000250|UniProtKB:Q6PAC4}.	13547	0.44053	0.0417724	3.34603	-0.536552	0.1	0.1	0.4
HGNC:8646	PCBD1	pterin-4 alpha-carbinolamine dehydratase 1	Pathway-annotated	10	10q22.1	PCD	Pterin-4a-carbinolamine dehydratase (dimerization cofactor of hepatic nuclear factor 1-alpha)|pterin-4-alpha carbinolamine dehydratase|dimerizing cofactor for HNF1	DCOH|PCBD	6-pyruvoyl-tetrahydropterin synthase/dimerization cofactor of hepatocyte nuclear factor 1 alpha (TCF1)|pterin-4 alpha-carbinolamine dehydratase/dimerization cofactor of hepatocyte nuclear factor 1 alpha (TCF1)|pterin-4 alpha-carbinolamine dehydratase/dimerization cofactor of hepatocyte nuclear factor 1 alpha	NA	NA	5092	ENSG00000166228	OTTHUMG00000018417	uc001jrn.3	BC006324	NM_000281	CCDS31217	8486378	MGI:94873	RGD:3263	BIOMDBdb: Database of Mutations Causing BH4 Deficiencies and other PND|http://www.biopku.org/home/biomdb.asp	126090	124110	NA	NA	4.2.1.96	ENST00000299299.4|NM_000281.4	37	Y	7	62	P61457	PHS_HUMAN	Pterin-4-alpha-carbinolamine dehydratase (PHS) (EC 4.2.1.96) (4-alpha-hydroxy-tetrahydropterin dehydratase) (Dimerization cofactor of hepatocyte nuclear factor 1-alpha) (DCoH) (Dimerization cofactor of HNF1) (Phenylalanine hydroxylase-stimulating protein) (Pterin carbinolamine dehydratase) (PCD)	PCBD1 DCOH PCBD	104	12000	Cytoplasm {ECO:0000269|PubMed:24204001}. Nucleus {ECO:0000269|PubMed:24204001}. Note=Recruited to the nucleus through the interaction with HNF1B. {ECO:0000269|PubMed:24204001}.	6285	81.5819	73.0743	2.41862	0.959661	146.9	145.5	160.6
HGNC:24474	PCBD2	pterin-4 alpha-carbinolamine dehydratase 2	Pathway-annotated	5	5q31.1	DCOHM|DCOH2	NA	NA	6-pyruvoyl-tetrahydropterin synthase/dimerization cofactor of hepatocyte nuclear factor 1 alpha (TCF1) 2|pterin-4 alpha-carbinolamine dehydratase/dimerization cofactor of hepatocyte nuclear factor 1 alpha (TCF1) 2	MicroRNA protein coding host genes	1691	84105	ENSG00000132570	OTTHUMG00000163070	uc032vlp.1	AF499009	NM_032151	CCDS43364	15182178|11980910	MGI:1919812	NA	NA	609836	NA	NA	NA	4.2.1.96	ENST00000254908.11|NM_032151.5	14	Y	3	28	Q9H0N5	PHS2_HUMAN	Pterin-4-alpha-carbinolamine dehydratase 2 (PHS 2) (EC 4.2.1.96) (4-alpha-hydroxy-tetrahydropterin dehydratase 2) (DcoH-like protein DCoHm) (Dimerization cofactor of hepatocyte nuclear factor 1 from muscle) (HNF-1-alpha dimerization cofactor)	PCBD2 DCOH2 DCOHM	130	14365	NA	102839	2.60692	3.18469	0.332954	0.480909	10.4	9.9	9.9
HGNC:8647	PCBP1	poly(rC) binding protein 1	Housekeeping	2	2p13.3	HNRPE1|hnRNP-E1|HNRPX|hnRNP-X	heterogeneous nuclear ribonucleoprotein E1	NA	poly(rC)-binding protein 1	Heterogeneous nuclear ribonucleoproteins	1950	5093	ENSG00000169564	OTTHUMG00000129645	uc002sgf.4	NA	NM_006196	CCDS1898	8833161	MGI:1345635	RGD:1561319	NA	601209	NA	NA	NA	NA	ENST00000303577.7|NM_006196.4	32	Y	7	339	Q15365	PCBP1_HUMAN	Poly(rC)-binding protein 1 (Alpha-CP1) (Heterogeneous nuclear ribonucleoprotein E1) (hnRNP E1) (Nucleic acid-binding protein SUB2.3)	PCBP1	356	37498	Nucleus {ECO:0000269|PubMed:7607214}. Cytoplasm {ECO:0000269|PubMed:7607214}. Note=Loosely bound in the nucleus (PubMed:7607214). May shuttle between the nucleus and the cytoplasm (PubMed:7607214). {ECO:0000269|PubMed:7607214}.	1726	124.574	137.642	-0.782986	-0.721137	171.8	164.1	211.9
HGNC:8648	PCBP2	poly(rC) binding protein 2	Housekeeping	12	12q13.13	HNRPE2|hnRNP-E2|HNRNPE2	heterogenous nuclear ribonucleoprotein E2	NA	poly(rC)-binding protein 2	Heterogeneous nuclear ribonucleoproteins	1950	5094	ENSG00000197111	OTTHUMG00000169439	uc001sdb.5	BC035420	NM_005016	CCDS8859|CCDS55830|CCDS44900|CCDS44901|CCDS44902|CCDS44903|CCDS44904	8833161	MGI:108202	RGD:1309626	NA	601210	NA	NA	NA	NA	ENST00000546463.6|NM_031989.5	61	Y	12	298	Q15366	PCBP2_HUMAN	Poly(rC)-binding protein 2 (Alpha-CP2) (Heterogeneous nuclear ribonucleoprotein E2) (hnRNP E2)	PCBP2	365	38580	Nucleus {ECO:0000269|PubMed:7607214}. Cytoplasm {ECO:0000269|PubMed:19029303, ECO:0000269|PubMed:7607214}. Note=Loosely bound in the nucleus (PubMed:7607214). May shuttle between the nucleus and the cytoplasm (PubMed:7607214). {ECO:0000269|PubMed:7607214}.	29060	137.323	157.001	-0.0383822	-0.0461317	528.6	515.4	515.4
HGNC:8651	PCBP3	poly(rC) binding protein 3	Pathway-annotated	21	21q22.3	FLJ44028	NA	PCBP3-OT1|PCBP3OT	poly(rC)-binding protein 3|PCBP3 overlapping transcript 1|poly(rC) binding protein 3 overlapping transcript|PCBP3 overlapping transcript (non-protein coding)	NA	NA	54039	ENSG00000183570	OTTHUMG00000090399	uc002zhq.3	AF176329	NM_001130141	CCDS86994|CCDS42974|CCDS46652|CCDS86993	10936052	MGI:1890470	RGD:1307430	NA	608502	NA	NA	NA	NA	ENST00000681687.1|NM_001384156.1	8	Y	0	52	P57721	PCBP3_HUMAN	Poly(rC)-binding protein 3 (Alpha-CP3) (PCBP3-overlapping transcript) (PCBP3-overlapping transcript 1)	PCBP3 PCBP3-OT1 PCBP3OT	371	39465	Cytoplasm {ECO:0000269|PubMed:14612387}.	298760	0.510631	1.79969	-0.293949	-0.326403	1.1	0.9	4.6
HGNC:8652	PCBP4	poly(rC) binding protein 4	Pathway-annotated	3	3p21.2	MCG10|LIP4	RNA binding protein MCG10|LYST-interacting protein|alphaCP-4 protein	NA	poly(rC)-binding protein 4	NA	NA	57060	ENSG00000090097	OTTHUMG00000157366	uc003dch.3	AF176330	NM_020418	CCDS87085|CCDS2839|CCDS2840	10936052	MGI:1890471	RGD:1307910	NA	608503	NA	NA	NA	NA	ENST00000461554.6|NM_001174100.2	25	Y	16	35	P57723	PCBP4_HUMAN	Poly(rC)-binding protein 4 (Alpha-CP4)	PCBP4	403	41482	Cytoplasm {ECO:0000269|PubMed:14612387}.	16562	23.1677	36.7423	-0.399229	-0.411341	8.6	7.9	29.2
HGNC:8653	PCCA	propionyl-CoA carboxylase subunit alpha	Pathway-annotated	13	13q32.3	NA	NA	NA	propionyl Coenzyme A carboxylase, alpha polypeptide	NA	NA	5095	ENSG00000175198	OTTHUMG00000017284	uc001voo.4	X14608	NM_000282	CCDS53878|CCDS9496|CCDS45065	1427880	MGI:97499	RGD:3264	Propionyl CoA Carboxylase Page|http://cbs.lf1.cuni.cz/pcc/pccmain.htm	232000	124115	NA	objectId:1266	6.4.1.3	ENST00000376285.6|NM_000282.4	54	Y	40	116	P05165	PCCA_HUMAN	Propionyl-CoA carboxylase alpha chain, mitochondrial (PCCase subunit alpha) (EC 6.4.1.3) (Propanoyl-CoA:carbon dioxide ligase subunit alpha)	PCCA	728	80059	Mitochondrion matrix {ECO:0000269|PubMed:10101253, ECO:0000269|PubMed:16023992}.	441422	18.3734	16.3732	3.39482	1.56995	109.1	107.4	107.4
HGNC:8654	PCCB	propionyl-CoA carboxylase subunit beta	Pathway-annotated	3	3q22.3	NA	NA	NA	propionyl Coenzyme A carboxylase, beta polypeptide	NA	NA	5096	ENSG00000114054	OTTHUMG00000159792	uc003eqy.3	NA	NM_000532	CCDS3089|CCDS54643	2895916	MGI:1914154	RGD:3265	Propionyl CoA Carboxylase Page|http://cbs.lf1.cuni.cz/pcc/pccmain.htm	232050	124117	NA	objectId:1267	6.4.1.3	ENST00000251654.9|NM_000532.5	58	Y	39	112	P05166	PCCB_HUMAN	Propionyl-CoA carboxylase beta chain, mitochondrial (PCCase subunit beta) (EC 6.4.1.3) (Propanoyl-CoA:carbon dioxide ligase subunit beta)	PCCB	539	58216	Mitochondrion matrix {ECO:0000305|PubMed:16023992}.	87556	11.0609	9.83376	0.628325	-0.0787829	88.4	85.7	85.7
HGNC:8655	PCDH1	protocadherin 1	Pathway-annotated	5	5q31.3	pc42	NA	NA	protocadherin 1 (cadherin-like 1)	Non-clustered protocadherins	21	5097	ENSG00000156453	OTTHUMG00000129661	uc003llp.4	AK075233	NM_032420	CCDS43375|CCDS4267	8508762	MGI:104692	RGD:1308490	NA	603626	NA	NA	NA	NA	ENST00000287008.8|NM_032420.5	20	Y	4	34	Q08174	PCDH1_HUMAN	Protocadherin-1 (Cadherin-like protein 1) (Protocadherin-42) (PC42)	PCDH1	1060	114743	Cell junction. Cell membrane {ECO:0000305}; Single-pass type I membrane protein {ECO:0000305}. Note=Found at cell-cell boundaries and probably at cell-matrix boundaries.	26156	15.7663	21.055	0.564423	0.590628	15	14	20.7
HGNC:8659	PCDH7	protocadherin 7	Pathway-annotated	4	4p15.1	BH-Pcdh|PPP1R120	protein phosphatase 1, regulatory subunit 120	NA	BH-protocadherin (brain-heart)	Non-clustered protocadherins|Protein phosphatase 1 regulatory subunits	21|694	5099	ENSG00000169851	OTTHUMG00000160364	uc003gsk.2	AB006755	NM_032457|NM_002589	CCDS33971|CCDS93490	9615233	MGI:1860487	RGD:1303209	NA	602988	NA	NA	NA	NA	ENST00000695919.1|NM_001173523.2	75	Y	10	56	O60245	PCDH7_HUMAN	Protocadherin-7 (Brain-heart protocadherin) (BH-Pcdh)	PCDH7 BHPCDH	1069	116071	Cell membrane; Single-pass type I membrane protein.	426436	0.379668	0.4128	-0.421239	-0.587873	1.4	1.3	1.3
HGNC:8660	PCDH8	protocadherin 8	Pathway-annotated	13	13q14.3	PAPC|ARCADLIN	NA	NA	NA	Non-clustered protocadherins	21	5100	ENSG00000136099	OTTHUMG00000016979	uc001vhi.4	AF061573	NM_002590	CCDS9439|CCDS9438	9787079|9315676	MGI:1306800	RGD:69350	NA	603580	470834	NA	NA	NA	ENST00000377942.7|NM_002590.4	23	Y	1	30	O95206	PCDH8_HUMAN	Protocadherin-8 (Arcadlin)	PCDH8	1070	113019	Cell membrane {ECO:0000250}; Single-pass type I membrane protein {ECO:0000250}. Cell projection, dendrite {ECO:0000250}. Presynaptic cell membrane. Postsynaptic cell membrane. Note=Also expressed in neuronal cell bodies. Localized to excitatory, but not with inhibitory, synapses. {ECO:0000250}.	5752	0	0	-0.157318	-0.410728	0	0	0
HGNC:8661	PCDH9	protocadherin 9	Pathway-annotated	13	13q21.32	NA	NA	NA	NA	Non-clustered protocadherins	21	5101	ENSG00000184226	OTTHUMG00000017040	uc001vik.4	AF169692	NM_203487	CCDS9444|CCDS9443|CCDS81770|CCDS81769	9787079	MGI:1306801	RGD:1306348	NA	603581	NA	NA	NA	NA	ENST00000377865.7|NM_203487.3	53	Y	0	39	Q9HC56	PCDH9_HUMAN	Protocadherin-9	PCDH9	1237	136064	Cell membrane {ECO:0000250}; Single-pass type I membrane protein {ECO:0000250}.	927611	0.336612	0.561144	-0.569011	-0.597284	2.6	2.4	2.4
HGNC:13404	PCDH10	protocadherin 10	Pathway-annotated	4	4q28.3	OL-PCDH|KIAA1400	NA	NA	NA	Non-clustered protocadherins	21	57575	ENSG00000138650	OTTHUMG00000161301	uc003iha.4	AB037821	NM_032961	CCDS34063|CCDS75192	10835267	MGI:1338042	RGD:1565811	NA	608286	NA	NA	NA	NA	ENST00000264360.7|NM_032961.3	11	Y	0	72	Q9P2E7	PCD10_HUMAN	Protocadherin-10	PCDH10 KIAA1400	1040	112936	Cell membrane {ECO:0000250}; Single-pass type I membrane protein {ECO:0000250}.	59312	0.692832	0.475577	-0.361499	-0.583841	2.1	2	2
HGNC:8656	PCDH11X	protocadherin 11 X-linked	Pathway-annotated	X	Xq21.31	PCDH-X|PCDHX|PPP1R119	protein phosphatase 1, regulatory subunit 119	PCDH11	protocadherin 11	Non-clustered protocadherins|Protein phosphatase 1 regulatory subunits	21|694	27328	ENSG00000102290	OTTHUMG00000021965	uc004efk.3	AB026187	NM_032969	CCDS55461|CCDS55460|CCDS55458|CCDS14462|CCDS14461|CCDS55459	10644456	MGI:2442849	RGD:1562864	Global Variome shared LOVD|https://databases.lovd.nl/shared/genes/PCDH11X	300246	NA	NA	NA	NA	ENST00000682573.1|NM_032968.5	17	Y	0	40	Q9BZA7	PC11X_HUMAN	Protocadherin-11 X-linked (Protocadherin-11) (Protocadherin on the X chromosome) (PCDH-X) (Protocadherin-S)	PCDH11X KIAA1326 PCDH11 PCDHX	1347	147558	Cell membrane {ECO:0000305}; Single-pass type I membrane protein {ECO:0000305}.	843969	0	0.00571821	-0.268552	-0.477621	0	0	0
HGNC:15813	PCDH11Y	protocadherin 11 Y-linked	Pathway-annotated	Y	Yp11.2	PCDHY	NA	PCDH22	protocadherin 22	Non-clustered protocadherins	21	83259	ENSG00000099715	OTTHUMG00000035105	uc004fqo.5	AF332217	NM_032973	CCDS94706|CCDS14776|CCDS76066|CCDS14777	10644456|11003707	MGI:2442849	NA	NA	400022	NA	NA	NA	NA	ENST00000698851.1|NM_001395587.1	7	Y	0	36	Q9BZA8	PC11Y_HUMAN	Protocadherin-11 Y-linked (Protocadherin-11) (Protocadherin on the Y chromosome) (PCDH-Y) (Protocadherin prostate cancer) (Protocadherin-PC) (Protocadherin-22)	PCDH11Y PCDH11 PCDH22 PCDHY	1340	146775	Cell membrane {ECO:0000305}; Single-pass type I membrane protein {ECO:0000305}.	741998	0.0176018	0.0812428	-0.188343	-0.123572	0	0	0.1
HGNC:8657	PCDH12	protocadherin 12	Pathway-annotated	5	5q31.3	NA	VE-cadherin-2	NA	NA	Non-clustered protocadherins	21	51294	ENSG00000113555	OTTHUMG00000129658	uc003llx.4	AF231025	NM_016580	CCDS4269	10716726|10380929	MGI:1855700	RGD:619917	NA	605622	NA	NA	NA	NA	ENST00000231484.4|NM_016580.4	11	Y	0	26	Q9NPG4	PCD12_HUMAN	Protocadherin-12 (Vascular cadherin-2) (Vascular endothelial cadherin-2) (VE-cad-2) (VE-cadherin-2) [Cleaved into: Protocadherin-12, secreted form]	PCDH12 UNQ395/PRO731	1184	128995	[Protocadherin-12]: Cell membrane {ECO:0000269|PubMed:21402705}; Single-pass type I membrane protein {ECO:0000255}. Cell junction {ECO:0000250|UniProtKB:O55134}.; [Protocadherin-12, secreted form]: Secreted {ECO:0000269|PubMed:21402705}. Note=The secreted form is produced following cleavage by ADAM10. {ECO:0000269|PubMed:21402705}.	26160	5.50293	8.85735	0.788698	0.95605	4	3.7	5.8
HGNC:14674	PCDH15	protocadherin related 15	Pathway-annotated	10	10q21.1	CDHR15	cadherin-related family member 15	USH1F|DFNB23	deafness, autosomal recessive 23|protocadherin 15	Cadherin related|MicroRNA protein coding host genes	24|1691	65217	ENSG00000150275	OTTHUMG00000018259	uc057tid.1	AY029205	NM_033056	CCDS44401|CCDS73134|CCDS73135|CCDS86095|CCDS44404|CCDS73136|CCDS86094|CCDS44403|CCDS86093|CCDS44400|CCDS7248|CCDS73137|CCDS73138|CCDS91245	11398101|14570705	MGI:1891428	RGD:1590969	Mutations of the Protocadherin 15 Gene|http://www.retina-international.org/files/sci-news/pcdhmut.htm|CCHMC-BMI & UC Hearing Loss Mutation Database|https://research.cchmc.org/LOVD/home.php?select_db=PCDH15	605514	124119	NA	NA	NA	ENST00000644397.2|NM_001384140.1	6	Y	4	122	Q96QU1	PCD15_HUMAN	Protocadherin-15	PCDH15 USH1F	1955	216069	Cell membrane {ECO:0000250}; Single-pass type I membrane protein {ECO:0000250}. Note=Efficient localization to the plasma membrane requires the presence of LHFPL5. {ECO:0000250}.; [Isoform 3]: Secreted.	1825171	0.0381501	0.0159051	-0.362098	-0.587308	7.6	7.7	7.7
HGNC:14267	PCDH17	protocadherin 17	Pathway-annotated	13	13q21.1	PCDH68|PCH68	NA	NA	NA	Non-clustered protocadherins	21	27253	ENSG00000118946	OTTHUMG00000016992	uc001vhq.2	AF029343	NM_001040429	CCDS31986	10835267	MGI:2684924	RGD:1304753	NA	611760	NA	NA	NA	NA	ENST00000377918.8|NM_001040429.3	26	Y	0	56	O14917	PCD17_HUMAN	Protocadherin-17 (Protocadherin-68)	PCDH17 PCDH68 PCH68	1159	126229	Cell membrane {ECO:0000250}; Single-pass type I membrane protein {ECO:0000250}.	97567	1.10465	1.62678	-0.314916	-0.419016	1.2	1.1	1.9
HGNC:14268	PCDH18	protocadherin 18	Pathway-annotated	4	4q28.3	KIAA1562|PCDH68L	NA	NA	NA	Non-clustered protocadherins	21	54510	ENSG00000189184	OTTHUMG00000161348	uc003ihe.5	AL137471	NM_019035	CCDS75193|CCDS34064	10835267|11549318	MGI:1920423	RGD:1305870	NA	608287	NA	NA	NA	NA	ENST00000344876.9|NM_019035.5	22	Y	0	23	Q9HCL0	PCD18_HUMAN	Protocadherin-18	PCDH18 KIAA1562	1135	126149	Cell membrane {ECO:0000250}; Single-pass type I membrane protein {ECO:0000250}.	13576	1.46746	3.55833	-0.334208	-0.367056	7.4	6.9	6.9
HGNC:14270	PCDH19	protocadherin 19	Pathway-annotated	X	Xq22.1	KIAA1313|EIEE9	NA	EFMR	epilepsy, female restricted, with mental retardation (Juberg-Hellman syndrome)	Non-clustered protocadherins	21	57526	ENSG00000165194	OTTHUMG00000022000	uc004efx.5	AB037734	NM_020766	CCDS48141|CCDS55462|CCDS43976	11549318|18469813|19752159	MGI:2685563	RGD:1565392	Global Variome shared LOVD|https://databases.lovd.nl/shared/genes/PCDH19|LRG_843|http://ftp.ebi.ac.uk/pub/databases/lrgex/LRG_843.xml	300460	168339	NA	NA	NA	ENST00000373034.8|NM_001184880.2	14	Y	0	83	Q8TAB3	PCD19_HUMAN	Protocadherin-19	PCDH19 KIAA1313	1148	126253	Cell membrane {ECO:0000250|UniProtKB:F8W3X3}; Single-pass type I membrane protein {ECO:0000255}.	118629	0.127846	0.184537	-0.652775	-0.70612	0.2	0.2	0.2
HGNC:14257	PCDH20	protocadherin 20	Pathway-annotated	13	13q21.2	PCDH13|FLJ22218	NA	NA	NA	Non-clustered protocadherins	21	64881	ENSG00000280165	OTTHUMG00000017012	uc001vid.5	AF169693	NM_022843	CCDS9442	NA	MGI:2443376	RGD:1306297	NA	614449	NA	NA	NA	NA	ENST00000409204.5|NM_022843.4	14	Y	0	27	Q8N6Y1	PCD20_HUMAN	Protocadherin-20 (Protocadherin-13)	PCDH20 PCDH13	951	104919	Cell membrane {ECO:0000250}; Single-pass type I membrane protein {ECO:0000250}.	6164	0.19336	0.305391	-0.730409	-0.744041	0.8	0.7	0.7
HGNC:8662	PCDHA@	protocadherin alpha cluster, complex locus	Pathway-orphan	5	5q31	CNR1	NA	CNRS1	protocadherin alpha cluster	Clustered protocadherins	20	56117	NA	NA	NA	NA	NG_000016	NA	10662547|10380929	NA	NA	NA	604966	NA	NA	NA	NA	NA	NA	N	0	12	NA	NA	NA	NA	NA	NA	NA	NA	NA	NA	NA	NA	NA	NA	NA
HGNC:8679	PCDHB@	protocadherin beta cluster	Pathway-orphan	5	5q31	PCDH3	NA	NA	NA	Clustered protocadherins	20	56116	NA	NA	NA	NA	NG_000017	NA	10380929	NA	NA	NA	604967	NA	NA	NA	NA	NA	NA	N	0	5	NA	NA	NA	NA	NA	NA	NA	NA	NA	NA	NA	NA	NA	NA	NA
HGNC:8695	PCDHG@	protocadherin gamma cluster	Pathway-orphan	5	5q31	PCDH2|PCDH4	NA	NA	NA	Clustered protocadherins	20	56115	NA	NA	NA	NA	NG_000012	NA	10380929	NA	NA	NA	604968	NA	NA	NA	NA	NA	NA	N	0	6	NA	NA	NA	NA	NA	NA	NA	NA	NA	NA	NA	NA	NA	NA	NA
HGNC:16212	PCED1A	PC-esterase domain containing 1A	Pathway-annotated	20	20p13	bA12M19.1|FLJ22376	NA	C20orf81|FAM113A	chromosome 20 open reading frame 81|family with sequence similarity 113, member A	NA	NA	64773	ENSG00000132635	OTTHUMG00000031716	uc002wgz.3	AK026029	NM_022760	CCDS13035|CCDS59442	20056006	MGI:2442177	RGD:1308836	NA	NA	NA	NA	NA	NA	ENST00000360652.7|NM_022760.6	4	Y	0	13	Q9H1Q7	PED1A_HUMAN	PC-esterase domain-containing protein 1A (Protein FAM113A) (Sarcoma antigen NY-SAR-23)	PCED1A C20orf81 FAM113A	454	51782	NA	5876	47.6574	86.1724	0.204222	1.01803	19.2	17.8	68.9
HGNC:28255	PCED1B	PC-esterase domain containing 1B	Pathway-annotated	12	12q13.11	MGC16044	NA	FAM113B	family with sequence similarity 113, member B	MicroRNA protein coding host genes	1691	91523	ENSG00000179715	OTTHUMG00000169617	uc021qxi.3	BC016154	NM_138371	CCDS8752	20056006	MGI:2446270	RGD:1561028	NA	NA	NA	NA	NA	NA	ENST00000546455.6|NM_138371.3	6	Y	0	10	Q96HM7	PED1B_HUMAN	PC-esterase domain-containing protein 1B (Protein FAM113B)	PCED1B FAM113B	432	49727	NA	157059	4.84808	4.50432	-0.112771	-0.417954	1.1	1	5.8
HGNC:30097	PCF11	PCF11 cleavage and polyadenylation factor subunit	Housekeeping	11	11q14.1	KIAA0824	NA	NA	PCF11, cleavage and polyadenylation factor II subunit, homolog (S. cerevisiae)|PCF11, cleavage and polyadenylation factor subunit, homolog (S. cerevisiae)	NA	NA	51585	ENSG00000165494	OTTHUMG00000167031	uc001ozx.5	AB020631	NM_015885	CCDS44689|CCDS91554	11060040	MGI:1919579	RGD:1563397	NA	608876	NA	NA	NA	NA	ENST00000690938.1|NM_001346413.3	45	Y	11	62	O94913	PCF11_HUMAN	Pre-mRNA cleavage complex 2 protein Pcf11 (Pre-mRNA cleavage complex II protein Pcf11)	PCF11 KIAA0824	1555	173050	Nucleus {ECO:0000269|PubMed:29196535}.	30463	10.6211	19.7546	-1.12876	-0.297342	13.5	12.7	12.7
HGNC:17615	PCGF1	polycomb group ring finger 1	Pathway-annotated	2	2p13.1	NSPC1|RNF68|MGC10882	NA	NA	NA	Ring finger proteins|Polycomb group ring fingers	58|61	84759	ENSG00000115289	OTTHUMG00000129954	uc002slz.4	AF087884	NM_032673	CCDS1946	11287196	MGI:1917087	RGD:1549782	NA	610231	NA	NA	NA	NA	ENST00000233630.11|NM_032673.3	15	Y	2	67	Q9BSM1	PCGF1_HUMAN	Polycomb group RING finger protein 1 (Nervous system Polycomb-1) (NSPc1) (RING finger protein 68)	PCGF1 NSPC1 RNF68	259	30346	Nucleus {ECO:0000269|PubMed:15620699, ECO:0000269|PubMed:21282530}.	2652	8.4871	11.9225	-0.849833	-0.0726157	10.8	10.5	10.5
HGNC:12929	PCGF2	polycomb group ring finger 2	Pathway-annotated	17	17q12	MEL-18	NA	ZNF144|RNF110	ring finger protein 110	Ring finger proteins|Polycomb group ring fingers	58|61	7703	ENSG00000277258	OTTHUMG00000188501	uc060eng.1	D13969	NM_007144	CCDS32638	8325509	MGI:99161	RGD:1305097	NA	600346	470838	NA	NA	NA	ENST00000620225.5|NM_007144.3	51	Y	14	77	P35227	PCGF2_HUMAN	Polycomb group RING finger protein 2 (DNA-binding protein Mel-18) (RING finger protein 110) (Zinc finger protein 144)	PCGF2 MEL18 RNF110 ZNF144	344	37788	Nucleus {ECO:0000269|PubMed:21282530}.	15919	44.6501	45.0456	0.989714	0.393012	9	7.9	54.9
HGNC:10066	PCGF3	polycomb group ring finger 3	Pathway-annotated	4	4p16.3	FLJ36550|DONG1|RNF3A|MGC40413	NA	RNF3	ring finger protein 3	Ring finger proteins|Polycomb group ring fingers	58|61	10336	ENSG00000185619	OTTHUMG00000119000	uc003gbe.4	AK093869	NM_006315	CCDS3339	NA	MGI:1916837	RGD:1311479	NA	617543	NA	NA	NA	NA	ENST00000362003.10|NM_006315.7	21	Y	1	41	Q3KNV8	PCGF3_HUMAN	Polycomb group RING finger protein 3 (RING finger protein 3A)	PCGF3 RNF3 RNF3A	242	28115	Nucleus {ECO:0000269|PubMed:21282530}. Nucleus, nucleoplasm {ECO:0000250|UniProtKB:Q8BTQ0}. Note=Recruited by the non-coding RNA Xist to specific nuclear foci that probably correspond to the inactivated X chromosome. {ECO:0000250|UniProtKB:Q8BTQ0}.	64341	15.5914	29.6719	-1.00178	-0.153655	7.5	6.9	30.8
HGNC:28264	PCGF5	polycomb group ring finger 5	Pathway-annotated	10	10q23.32	MGC16202	NA	RNF159	ring finger protein (C3HC4 type) 159	Ring finger proteins|Polycomb group ring fingers	58|61	84333	ENSG00000180628	OTTHUMG00000018740	uc001khh.5	AL832003	NM_032373	CCDS7413	8076819	MGI:1923505	RGD:1583513	NA	617407	NA	NA	NA	NA	ENST00000336126.6|NM_032373.5	40	Y	6	45	Q86SE9	PCGF5_HUMAN	Polycomb group RING finger protein 5 (RING finger protein 159)	PCGF5 RNF159	256	29714	Nucleus {ECO:0000269|PubMed:21282530, ECO:0000269|PubMed:25519132}. Nucleus, nucleoplasm {ECO:0000250|UniProtKB:Q3UK78}. Note=Recruited by the non-coding RNA Xist to specific nuclear foci that probably correspond to the inactivated X chromosome. {ECO:0000250|UniProtKB:Q3UK78}.	121325	9.57874	15.1367	-0.853944	-0.324018	24.1	22.6	22.6
HGNC:21156	PCGF6	polycomb group ring finger 6	Pathway-annotated	10	10q24.33	MBLR	NA	RNF134	ring finger protein 134	Ring finger proteins|Polycomb group ring fingers	58|61	84108	ENSG00000156374	OTTHUMG00000018982	uc001kwt.3	AB047006	NM_032154	CCDS31275|CCDS7546	12167161	MGI:1918291	RGD:1306904	NA	607816	NA	NA	NA	NA	ENST00000369847.4|NM_001011663.2	14	Y	5	75	Q9BYE7	PCGF6_HUMAN	Polycomb group RING finger protein 6 (Mel18 and Bmi1-like RING finger) (RING finger protein 134)	PCGF6 MBLR RNF134	350	39047	Nucleus {ECO:0000269|PubMed:12167161, ECO:0000269|PubMed:21282530}.	48348	3.68584	5.35226	-1.20954	-0.738565	4.5	4.3	4.3
HGNC:25653	PCID2	PCI domain containing 2	Pathway-annotated	13	13q34	FLJ11305	NA	NA	NA	Transcription and export complex 2	1276	55795	ENSG00000126226	OTTHUMG00000017385	uc058yls.1	AK002167	NM_018386	CCDS58302|CCDS9532|CCDS58301	24896180	MGI:2443003	RGD:1307041	NA	613713	NA	NA	NA	NA	ENST00000337344.9|NM_001127202.4	13	Y	0	91	Q5JVF3	PCID2_HUMAN	PCI domain-containing protein 2 (CSN12-like protein)	PCID2 HT004	399	46030	Cytoplasm {ECO:0000269|PubMed:23591820}. Nucleus, nuclear pore complex {ECO:0000269|PubMed:23591820}.	31179	7.72945	12.4996	-1.22785	-0.625269	16.4	15.6	19.6
HGNC:16200	PCIF1	phosphorylated CTD interacting factor 1	Pathway-annotated	20	20q13.12	bA465L10.1|PPP1R121|CAPAM	protein phosphatase 1, regulatory subunit 121|cap-specific adenosine methyltransferase'	C20orf67	chromosome 20 open reading frame 67|PDX1 C-terminal inhibiting factor 1	Protein phosphatase 1 regulatory subunits|7BS N6-adenosine DNA/RNA methyltransferases	694|2061	63935	ENSG00000100982	OTTHUMG00000032635	uc002xqs.4	AB050014	NM_022104	CCDS13388	12565871	MGI:2443858	RGD:1310800	NA	618626	NA	NA	NA	NA	ENST00000372409.8|NM_022104.4	8	Y	0	37	Q9H4Z3	CAPAM_HUMAN	mRNA (2'-O-methyladenosine-N(6)-)-methyltransferase (EC 2.1.1.62) (Cap-specific adenosine methyltransferase) (CAPAM) (hCAPAM) (Phosphorylated CTD-interacting factor 1) (hPCIF1) (Protein phosphatase 1 regulatory subunit 121)	PCIF1 C20orf67 CAPAM PPP1R121	704	80670	Nucleus {ECO:0000269|PubMed:12565871, ECO:0000269|PubMed:18294453, ECO:0000269|PubMed:31279659}.	13340	17.739	21.3168	-1.14551	-0.915675	12.4	11.4	22.7
HGNC:8724	PCK1	phosphoenolpyruvate carboxykinase 1	Pathway-annotated	20	20q13.31	PEPCK-C	NA	NA	phosphoenolpyruvate carboxykinase 1 (soluble)	NA	NA	5105	ENSG00000124253	OTTHUMG00000032825	uc002xyn.5	NA	NM_002591	CCDS13460	1492743	MGI:97501	RGD:3267	NA	614168	124123	NA	NA	4.1.1.32	ENST00000319441.6|NM_002591.4	123	Y	55	104	P35558	PCKGC_HUMAN	Phosphoenolpyruvate carboxykinase, cytosolic [GTP] (PEPCK-C) (EC 4.1.1.32) (Serine-protein kinase PCK1) (EC 2.7.11.-)	PCK1 PEPCK1	622	69195	Cytoplasm, cytosol {ECO:0000269|PubMed:32322062}. Endoplasmic reticulum {ECO:0000269|PubMed:32322062}. Note=Phosphorylation at Ser-90 promotes translocation to the endoplasmic reticulum. {ECO:0000269|PubMed:32322062}.	7041	147.634	63.4485	3.05186	0.634193	407.8	416.9	416.9
HGNC:8725	PCK2	phosphoenolpyruvate carboxykinase 2, mitochondrial	Pathway-annotated	14	14q11.2-q12	PEPCK|PEPCK2	NA	NA	phosphoenolpyruvate carboxykinase 2 (mitochondrial)	NA	NA	5106	ENSG00000100889	OTTHUMG00000028791	uc001wlt.4	AK129934	NM_001018073	CCDS76660|CCDS9609|CCDS41928	8645161|9657976	MGI:1860456	RGD:1311112	NA	614095	124125	NA	NA	4.1.1.32	ENST00000216780.9|NM_004563.4	112	Y	26	96	Q16822	PCKGM_HUMAN	Phosphoenolpyruvate carboxykinase [GTP], mitochondrial (PEPCK-M) (EC 4.1.1.32) (Phosphoenolpyruvate carboxykinase 2, mitochondrial) (mtPCK2)	PCK2 PEPCK2	640	70699	Mitochondrion {ECO:0000269|PubMed:8645161}.	16545	28.9449	13.496	1.53414	-0.0491059	97.5	95.5	95.5
HGNC:28961	PCLAF	PCNA clamp associated factor	Pathway-annotated	15	15q22.31	NS5ATP9|OEATC-1|p15(PAF)|PAF15	PCNA-associated factor	KIAA0101	KIAA0101	NA	NA	9768	ENSG00000166803	OTTHUMG00000133017	uc002ank.5	D14657	NM_014736	CCDS32269|CCDS10193	11313979|16288740	MGI:1915276	RGD:1303041	NA	610696	NA	NA	NA	NA	ENST00000300035.9|NM_014736.6	117	Y	0	100	Q15004	PAF15_HUMAN	PCNA-associated factor (Hepatitis C virus NS5A-transactivated protein 9) (HCV NS5A-transactivated protein 9) (Overexpressed in anaplastic thyroid carcinoma 1) (OEATC-1) (PCNA-associated factor of 15 kDa) (PAF15) (p15PAF) (PCNA-clamp-associated factor)	PCLAF KIAA0101 NS5ATP9 PAF L5	111	11986	Nucleus {ECO:0000269|PubMed:11313979, ECO:0000269|PubMed:16288740, ECO:0000269|PubMed:21673012, ECO:0000269|PubMed:23000965}. Cytoplasm, perinuclear region {ECO:0000269|PubMed:21673012}. Note=Following DNA damage, localizes to DNA damage sites (PubMed:21628590). Colocalizes with centrosomes in perinuclear region (PubMed:21673012).	23383	0.229901	0.471658	0.128632	-0.157609	1.1	1	1.2
HGNC:13406	PCLO	piccolo presynaptic cytomatrix protein	Pathway-annotated	7	7q21.11	KIAA0559|DKFZp779G1236|ACZ	aczonin	NA	piccolo (presynaptic cytomatrix protein)	C2 domain containing|PDZ domain containing|Zinc fingers PCLO-type	823|1220|2125	27445	ENSG00000186472	OTTHUMG00000154853	uc003uhx.3	AB011131	NM_014510	CCDS47631|CCDS47630	8900486|9628581	MGI:1349390	RGD:69406	NA	604918	431917	NA	NA	NA	ENST00000333891.14|NM_033026.6	35	Y	1	66	Q9Y6V0	PCLO_HUMAN	Protein piccolo (Aczonin)	PCLO ACZ KIAA0559	5142	560699	Presynaptic active zone {ECO:0000250|UniProtKB:Q9QYX7}. Note=Colocalizes with BSN in developing axons. {ECO:0000250|UniProtKB:Q9JKS6}.	408918	1.42367	1.90785	0.186548	-0.0939386	4.5	4.3	4.3
HGNC:8727	PCM1	pericentriolar material 1	Pathway-annotated	8	8p22	PTC4	NA	NA	NA	NA	NA	5108	ENSG00000078674	OTTHUMG00000163699	uc003wyi.5	NA	NM_006197	CCDS83256|CCDS87582|CCDS83255|CCDS47812	8120099|15659651	MGI:1277958	RGD:620901	NA	600299	124129	NA	NA	NA	ENST00000325083.13|NM_006197.4	49	Y	18	189	Q15154	PCM1_HUMAN	Pericentriolar material 1 protein (PCM-1) (hPCM-1)	PCM1	2024	228560	Cytoplasm, cytoskeleton {ECO:0000250|UniProtKB:Q8AV28}. Cytoplasm, cytoskeleton, microtubule organizing center, centrosome {ECO:0000269|PubMed:14654843, ECO:0000269|PubMed:20719959, ECO:0000269|PubMed:30804208}. Cytoplasmic granule {ECO:0000269|PubMed:15107855}. Cytoplasm, cytoskeleton, microtubule organizing center, centrosome, centriolar satellite {ECO:0000269|PubMed:15107855, ECO:0000269|PubMed:20719959, ECO:0000269|PubMed:31789463, ECO:0000269|PubMed:34782749}. Cytoplasm, cytoskeleton, cilium basal body {ECO:0000269|PubMed:24121310}. Note=Recruitment to the centrosome requires microtubules and dynein. The majority of the protein dissociates from the centrosome during metaphase and subsequently localizes to the cleavage site in telophase. Displaced from centriolar satellites and centrosome in response to cellular stress, such as ultraviolet light (UV) radiation or heat shock, in a process that requires p38 MAP kinase signaling.	107106	12.2582	20.7234	-1.26321	-0.63022	25.7	23.9	32
HGNC:8728	PCMT1	protein-L-isoaspartate (D-aspartate) O-methyltransferase	Pathway-annotated	6	6q25.1	NA	NA	NA	NA	7BS protein methyltransferases	2058	5110	ENSG00000120265	OTTHUMG00000015794	uc003qne.4	NA	NM_001252049	CCDS75533|CCDS94017|CCDS75534|CCDS59041	1478665|10343128	MGI:97502	RGD:3268	NA	176851	470840	NA	NA	2.1.1.77	ENST00000464889.7|NM_001360452.2	50	Y	2	187	P22061	PIMT_HUMAN	Protein-L-isoaspartate(D-aspartate) O-methyltransferase (PIMT) (EC 2.1.1.77) (L-isoaspartyl protein carboxyl methyltransferase) (Protein L-isoaspartyl/D-aspartyl methyltransferase) (Protein-beta-aspartate methyltransferase)	PCMT1	227	24636	Cytoplasm, cytosol {ECO:0000269|PubMed:3167043}.	61976	20.4168	30.0935	-1.69635	-1.0544	54.8	52.7	52.7
HGNC:30483	PCMTD1	protein-L-isoaspartate (D-aspartate) O-methyltransferase domain containing 1	Pathway-annotated	8	8q11.23	FLJ10883	NA	NA	NA	7BS protein methyltransferases	2058	115294	ENSG00000168300	OTTHUMG00000164246	uc064msu.1	NA	NM_052937	CCDS69480|CCDS6148	NA	MGI:2441773	RGD:1586096	NA	620091	NA	NA	NA	NA	ENST00000522514.6|NM_052937.4	17	Y	0	31	Q96MG8	PCMD1_HUMAN	Protein-L-isoaspartate O-methyltransferase domain-containing protein 1	PCMTD1	357	40675	Cytoplasm {ECO:0000250|UniProtKB:P22061}. Membrane {ECO:0000305}; Lipid-anchor {ECO:0000305}.	81611	11.9346	14.8413	-1.02464	-0.7505	38.9	37	37
HGNC:15882	PCMTD2	protein-L-isoaspartate (D-aspartate) O-methyltransferase domain containing 2	Pathway-annotated	20	20q13.33	FLJ10883	NA	C20orf36	chromosome 20 open reading frame 36	7BS protein methyltransferases	2058	55251	ENSG00000203880	OTTHUMG00000033029	uc002yil.5	AK001745	NM_018257	CCDS13559|CCDS46631	NA	MGI:1923927	RGD:1305684	NA	620077	NA	NA	NA	NA	ENST00000308824.11|NM_018257.3	17	Y	0	26	Q9NV79	PCMD2_HUMAN	Protein-L-isoaspartate O-methyltransferase domain-containing protein 2	PCMTD2 C20orf36	361	41072	Cytoplasm {ECO:0000250|UniProtKB:P22061}.	49125	16.3591	15.8499	-0.609356	-0.761698	34.4	32.4	32.4
HGNC:8729	PCNA	proliferating cell nuclear antigen	Pathway-annotated	20	20p12.3	NA	NA	NA	NA	NA	NA	5111	ENSG00000132646	OTTHUMG00000031798	uc002wlq.4	J04718	NM_002592	CCDS13087	2565339	MGI:97503	RGD:3269	NA	176740	442672	NA	NA	NA	ENST00000379143.10|NM_182649.2	290	Y	90	932	P12004	PCNA_HUMAN	Proliferating cell nuclear antigen (PCNA) (Cyclin)	PCNA	261	28769	Nucleus {ECO:0000269|PubMed:15543136, ECO:0000269|PubMed:24115439, ECO:0000269|PubMed:24939902}. Note=Colocalizes with CREBBP, EP300 and POLD1 to sites of DNA damage (PubMed:24939902). Forms nuclear foci representing sites of ongoing DNA replication and vary in morphology and number during S phase (PubMed:15543136). Co-localizes with SMARCA5/SNF2H and BAZ1B/WSTF at replication foci during S phase (PubMed:15543136). Together with APEX2, is redistributed in discrete nuclear foci in presence of oxidative DNA damaging agents. {ECO:0000269|PubMed:15543136, ECO:0000269|PubMed:24939902}.	11673	23.5391	44.6451	-0.250862	-0.124677	44.7	42.1	42.1
HGNC:30023	PCNP	PEST proteolytic signal containing nuclear protein	Pathway-annotated	3	3q12.3	NA	NA	NA	NA	NA	NA	57092	ENSG00000081154	OTTHUMG00000159108	uc003dva.4	NA	NM_020357	CCDS2942	12176013	MGI:1923552	RGD:1563775	NA	615210	NA	NA	NA	NA	ENST00000265260.8|NM_020357.3	14	Y	0	69	Q8WW12	PCNP_HUMAN	PEST proteolytic signal-containing nuclear protein (PCNP) (PEST-containing nuclear protein)	PCNP	178	18925	Nucleus {ECO:0000269|PubMed:12176013}.	20285	49.5517	80.0484	-1.26799	-0.419581	52.2	50.1	50.1
HGNC:16068	PCNT	pericentrin	Pathway-annotated	21	21q22.3	KEN|KIAA0402|PCN|PCNTB|SCKL4	kendrin|Seckel syndrome 4	PCNT2	pericentrin 2 (kendrin)	NA	NA	5116	ENSG00000160299	OTTHUMG00000090665	uc002zji.4	AB007862	NM_006031	CCDS33592|CCDS93109	8812505|9455477	MGI:102722	RGD:1595865	NA	605925	159181	NA	NA	NA	ENST00000359568.10|NM_006031.6	48	Y	22	137	O95613	PCNT_HUMAN	Pericentrin (Kendrin) (Pericentrin-B)	PCNT KIAA0402 PCNT2	3336	378037	Cytoplasm, cytoskeleton, microtubule organizing center, centrosome {ECO:0000269|PubMed:10823944, ECO:0000269|PubMed:11171385, ECO:0000269|PubMed:14654843, ECO:0000269|PubMed:18955030, ECO:0000269|PubMed:22797915, ECO:0000269|PubMed:27137183, ECO:0000269|PubMed:30420784}. Note=Centrosomal at all stages of the cell cycle. Remains associated with centrosomes following microtubule depolymerization. Colocalized with DISC1 at the centrosome.	121645	3.58368	3.78428	-0.475721	-0.615054	2.1	1.9	7.5
HGNC:19740	PCNX1	pecanex 1	Pathway-annotated	14	14q24.2	KIAA0995|KIAA0805|pecanex	NA	PCNXL1|PCNX	pecanex-like 1 (Drosophila)|pecanex homolog 1 (Drosophila)	NA	NA	22990	ENSG00000100731	OTTHUMG00000171242	uc001xmo.2	AF233450|AB018348	NM_014982	CCDS9806|CCDS76695	9244429|15777640	MGI:1891924	RGD:1306115	NA	617655	NA	NA	NA	NA	ENST00000304743.7|NM_014982.3	14	N	0	28	Q96RV3	PCX1_HUMAN	Pecanex-like protein 1 (Pecanex homolog protein 1)	PCNX1 KIAA0805 KIAA0995 PCNX PCNXL1	2341	258676	Membrane {ECO:0000305}; Multi-pass membrane protein {ECO:0000255}.	207977	4.76076	8.25594	-1.36134	-0.624356	12.4	11.4	11.4
HGNC:8736	PCNX2	pecanex 2	Pathway-annotated	1	1q42.2	KIAA0435|FLJ11383	NA	PCNXL2	pecanex-like 2 (Drosophila)|pecanex homolog 2 (Drosophila)	NA	NA	80003	ENSG00000135749	OTTHUMG00000037824	uc001hvl.3	AK055374	NM_014801	CCDS44335	35539910	MGI:2445010	RGD:1305883	NA	617656	NA	NA	NA	NA	ENST00000258229.14|NM_014801.4	8	Y	0	19	A6NKB5	PCX2_HUMAN	Pecanex-like protein 2 (Pecanex homolog protein 2)	PCNX2 KIAA0435 PCNXL2	2137	237277	Membrane {ECO:0000305}; Multi-pass membrane protein {ECO:0000305}.	312290	2.2455	3.13118	-0.299069	-0.354694	2.3	2.1	4.7
HGNC:18760	PCNX3	pecanex 3	Pathway-annotated	11	11q13.1	FLJ22427	NA	PCNXL3	pecanex-like 3 (Drosophila)|pecanex homolog 3 (Drosophila)	MicroRNA protein coding host genes	1691	399909	ENSG00000197136	OTTHUMG00000166539	uc001oey.3	BX640978	NM_032223	CCDS44650	15146197	MGI:1861733	RGD:1305529	NA	617657	NA	NA	NA	NA	ENST00000355703.4|NM_032223.4	10	N	0	23	Q9H6A9	PCX3_HUMAN	Pecanex-like protein 3 (Pecanex homolog protein 3)	PCNX3 PCNXL3	2034	222039	Membrane {ECO:0000305}; Multi-pass membrane protein {ECO:0000305}.	21663	12.2138	16.2563	-0.813504	-0.414675	3.6	3.2	5.2
HGNC:20349	PCNX4	pecanex 4	Pathway-annotated	14	14q23.1	NA	NA	C14orf135|PCNXL4	chromosome 14 open reading frame 135|pecanex-like 4 (Drosophila)|pecanex homolog 4 (Drosophila)	NA	NA	64430	ENSG00000126773	OTTHUMG00000150361	uc059ccm.1	AK022861	NM_022495	CCDS81809|CCDS32091	NA	MGI:1914958	RGD:1582892	NA	NA	NA	NA	NA	NA	ENST00000406854.6|NM_001330177.2	9	Y	0	14	Q63HM2	PCX4_HUMAN	Pecanex-like protein 4 (Hepatitis C virus F protein-binding protein 2) (HCV F protein-binding protein 2) (Pecanex homolog protein 4)	PCNX4 C14orf135 FBP2 PCNXL4	1172	132702	Membrane {ECO:0000305}; Multi-pass membrane protein {ECO:0000305}.	77222	3.77061	3.82914	-0.45629	-0.594406	12.6	11.9	11.9
HGNC:8738	PCOLCE	procollagen C-endopeptidase enhancer	Pathway-annotated	7	7q22.1	PCPE|PCPE1	procollagen, type 1, COOH-terminal proteinase enhancer|procollagen C-proteinase enhancer 1	NA	NA	NA	NA	5118	ENSG00000106333	OTTHUMG00000156675	uc003uvo.5	L33799	NM_002593	CCDS5700	8824813|9799793	MGI:105099	RGD:3270	NA	600270	NA	NA	NA	NA	ENST00000223061.6|NM_002593.4	66	Y	5	51	Q15113	PCOC1_HUMAN	Procollagen C-endopeptidase enhancer 1 (Procollagen COOH-terminal proteinase enhancer 1) (PCPE-1) (Procollagen C-proteinase enhancer 1) (Type 1 procollagen C-proteinase enhancer protein) (Type I procollagen COOH-terminal proteinase enhancer)	PCOLCE PCPE1	449	47972	Secreted.	5812	22.5755	42.3783	-0.205513	-0.255026	8.5	7.5	21.3
HGNC:8739	PCOLCE2	procollagen C-endopeptidase enhancer 2	Pathway-annotated	3	3q23	PCPE2	NA	NA	NA	NA	NA	26577	ENSG00000163710	OTTHUMG00000159312	uc003evd.4	AF098269	NM_013363	CCDS3127	10873381	MGI:1923727	RGD:1595195	NA	607064	NA	NA	NA	NA	ENST00000295992.8|NM_013363.4	46	Y	0	21	Q9UKZ9	PCOC2_HUMAN	Procollagen C-endopeptidase enhancer 2 (Procollagen COOH-terminal proteinase enhancer 2) (PCPE-2) (Procollagen C-proteinase enhancer 2)	PCOLCE2 PCPE2 UNQ250/PRO287	415	45717	Secreted {ECO:0000305}.	73284	16.5816	2.67838	0.368475	-0.506597	17.4	17.3	17.3
HGNC:30209	PCP2	Purkinje cell protein 2	Pathway-annotated	19	19p13.2	MGC41903|GPSM4	NA	NA	NA	NA	NA	126006	ENSG00000174788	OTTHUMG00000182405	uc002mgz.4	BC025387	NM_001271830	CCDS32893|CCDS62521	12399102	MGI:97508	RGD:1306217	NA	619344	NA	NA	NA	NA	ENST00000311069.6|NM_174895.3	7	Y	0	14	Q8IVA1	PCP2_HUMAN	Purkinje cell protein 2 homolog	PCP2	136	14547	NA	2108	6.48555	10.1084	0.370883	0.0502785	2.2	2	7.8
HGNC:8742	PCP4	Purkinje cell protein 4	Pathway-annotated	21	21q22.2	PEP-19	NA	NA	NA	NA	NA	5121	ENSG00000183036	OTTHUMG00000086731	uc002yyp.4	X93349|U53709	NM_006198	CCDS33563	8931698|8914602	MGI:97509	RGD:3271	NA	601629	NA	NA	NA	NA	ENST00000328619.10|NM_006198.3	33	Y	0	32	P48539	PCP4_HUMAN	Calmodulin regulator protein PCP4 (Brain-specific polypeptide PEP-19) (Purkinje cell protein 4)	PCP4 PEP19	62	6791	NA	61959	12.4303	26.9312	-0.086988	-0.279966	48.7	50	50
HGNC:20448	PCP4L1	Purkinje cell protein 4 like 1	Pathway-annotated	1	1q23.3	IQM1	NA	NA	purkinje cell protein 4 like 1	NA	NA	654790	ENSG00000248485	OTTHUMG00000034340	uc001gad.3	BC028905	NM_001102566	CCDS53412	NA	MGI:1913675	RGD:1593809	NA	NA	NA	NA	NA	NA	ENST00000504449.2|NM_001102566.2	10	N	0	10	A6NKN8	PC4L1_HUMAN	Purkinje cell protein 4-like protein 1 (PCP4-like protein 1)	PCP4L1 IQM1	68	7476	NA	26705	0.318505	0.563441	-0.161121	-0.406547	0.4	0.4	0.8
HGNC:8743	PCSK1	proprotein convertase subtilisin/kexin type 1	Pathway-annotated	5	5q15	PC1|PC3|SPC3|PC1/3	prohormone convertase 3|prohormone convertase 1|proprotein convertase 1/3	NEC1	neuroendocrine convertase 1	Proprotein convertase subtilisin/kexin family	973	5122	ENSG00000175426	OTTHUMG00000122089	uc003kls.3	NA	NM_000439	CCDS4081|CCDS54881	1765368|18604207	MGI:97511	RGD:3272	NA	162150	124131	S08.072	objectId:2382	3.4.21.93	ENST00000311106.8|NM_000439.5	30	Y	8	125	P29120	NEC1_HUMAN	Neuroendocrine convertase 1 (NEC 1) (EC 3.4.21.93) (Prohormone convertase 1) (Proprotein convertase 1) (PC1)	PCSK1 NEC1	753	84152	Cytoplasmic vesicle, secretory vesicle. Note=Localized in the secretion granules.	43810	0.156763	0.128076	-0.13867	-0.403977	0.2	0.1	0.4
HGNC:17301	PCSK1N	proprotein convertase subtilisin/kexin type 1 inhibitor	Pathway-annotated	X	Xp11.23	SAAS|SgVIII|SCG8|proSAAS|PEN|BigLEN	NA	NA	NA	Granins	925	27344	ENSG00000102109	OTTHUMG00000034502	uc004dkz.6	AF181562	NM_013271	CCDS14307	10632593	MGI:1353431	RGD:3617	NA	300399	NA	I49.001	NA	NA	ENST00000218230.6|NM_013271.5	20	Y	0	27	Q9UHG2	PCS1N_HUMAN	ProSAAS (Proprotein convertase subtilisin/kexin type 1 inhibitor) (Proprotein convertase 1 inhibitor) (pro-SAAS) [Cleaved into: KEP; Big SAAS (b-SAAS); Little SAAS (l-SAAS) (N-proSAAS); Big PEN-LEN (b-PEN-LEN) (SAAS CT(1-49)); PEN; Little LEN (l-LEN); Big LEN (b-LEN) (SAAS CT(25-40))]	PCSK1N	260	27372	Secreted {ECO:0000250|UniProtKB:Q9QXV0}. Golgi apparatus, trans-Golgi network {ECO:0000250|UniProtKB:Q9QXV0}. Note=A N-terminal processed peptide, probably Big SAAS or Little SAAS, is accumulated in cytoplasmic protein tau deposits in frontotemporal dementia and parkinsonism linked to chromosome 17 (Pick disease), Alzheimer disease and amyotrophic lateral sclerosis-parkinsonism/dementia complex 1 (Guam disease). {ECO:0000269|PubMed:12914799, ECO:0000269|PubMed:14746899}.	4514	96.4016	83.8304	0.362593	-0.104298	64.9	60	147.9
HGNC:8744	PCSK2	proprotein convertase subtilisin/kexin type 2	Pathway-annotated	20	20p12.1	PC2|SPC2	neuroendocrine convertase 2|KEX2-like endoprotease 2	NEC2	NA	Proprotein convertase subtilisin/kexin family	973	5126	ENSG00000125851	OTTHUMG00000031941	uc002wpm.4	AK312341	NM_002594	CCDS56179|CCDS13125|CCDS56180	1765368	MGI:97512	RGD:3273	NA	162151	NA	S08.073	objectId:2383	NA	ENST00000262545.7|NM_002594.5	17	Y	55	65	P16519	NEC2_HUMAN	Neuroendocrine convertase 2 (NEC 2) (EC 3.4.21.94) (KEX2-like endoprotease 2) (Prohormone convertase 2) (Proprotein convertase 2) (PC2)	PCSK2 NEC2	638	70565	Cytoplasmic vesicle, secretory vesicle. Secreted {ECO:0000269|PubMed:28719828}. Note=Localized in the secretion granules.	258471	0.0688089	0.0699351	-0.448571	-0.609933	0.2	0.2	0.2
HGNC:8746	PCSK4	proprotein convertase subtilisin/kexin type 4	Pathway-annotated	19	19p13.3	PC4|SPC5|DKFZp434B217|MGC34749	NA	NA	NA	Proprotein convertase subtilisin/kexin family	973	54760	ENSG00000115257	OTTHUMG00000128541	uc002ltb.3	AK057235	NM_017573	CCDS12069	7782070	MGI:97514	RGD:620325	NA	600487	NA	S08.074	objectId:2384	NA	ENST00000300954.10|NM_017573.5	9	Y	0	25	Q6UW60	PCSK4_HUMAN	Proprotein convertase subtilisin/kexin type 4 (EC 3.4.21.-) (Proprotein convertase 4) (PC4)	PCSK4 PC4 UNQ2757/PRO6496	755	82795	Membrane {ECO:0000255}; Single-pass membrane protein {ECO:0000255}. Cytoplasmic vesicle, secretory vesicle, acrosome membrane {ECO:0000250|UniProtKB:P29121}.	9324	5.06064	6.19053	0.357383	-0.0260398	0.9	0.8	3.6
HGNC:8747	PCSK5	proprotein convertase subtilisin/kexin type 5	Pathway-annotated	9	9q21.13	PC5|PC6|SPC6	NA	NA	NA	Proprotein convertase subtilisin/kexin family	973	5125	ENSG00000099139	OTTHUMG00000020039	uc004ajz.5	NA	NM_001190482	CCDS55320|CCDS6652|CCDS94423	7782070	MGI:97515	RGD:620326	NA	600488	470842	S08.076	objectId:2385	NA	ENST00000674117.1|NM_001372043.1	46	Y	9	94	Q92824	PCSK5_HUMAN	Proprotein convertase subtilisin/kexin type 5 (EC 3.4.21.-) (Proprotein convertase 5) (PC5) (Proprotein convertase 6) (PC6) (hPC6) (Subtilisin/kexin-like protease PC5)	PCSK5 PC5 PC6	1860	206942	[Isoform PC6A]: Secreted. Note=Secreted through the regulated secretory pathway. {ECO:0000250}.; [Isoform PC6B]: Endomembrane system; Single-pass type I membrane protein. Note=Type I membrane protein localized to a paranuclear post-Golgi network compartment in communication with early endosomes. {ECO:0000250}.	472331	1.40131	0.993307	-0.508241	-0.771091	3.5	3.3	3.3
HGNC:8569	PCSK6	proprotein convertase subtilisin/kexin type 6	Pathway-annotated	15	15q26.3	SPC4	subtilisin-like protease|subtilisin-like proprotein convertase 4|subtilisin/kexin-like protease PACE4	PACE4	paired basic amino acid cleaving system 4	Proprotein convertase subtilisin/kexin family	973	5046	ENSG00000140479	OTTHUMG00000172097	uc032csi.2	NA	NM_002570	CCDS73789|CCDS73790|CCDS73793|CCDS73791|CCDS73792	1741956|8262218	MGI:102897	RGD:3246	LRG_888|http://ftp.ebi.ac.uk/pub/databases/lrgex/LRG_888.xml	167405	NA	S08.075	objectId:2386	3.4.21.-	ENST00000611716.5|NM_002570.5	63	Y	13	99	P29122	PCSK6_HUMAN	Proprotein convertase subtilisin/kexin type 6 (EC 3.4.21.-) (Paired basic amino acid cleaving enzyme 4) (Subtilisin-like proprotein convertase 4) (SPC4) (Subtilisin/kexin-like protease PACE4)	PCSK6 PACE4	969	106420	[Isoform PACE4A-I]: Secreted.; [Isoform PACE4A-II]: Secreted.; [Isoform PACE4C]: Endoplasmic reticulum. Note=Not secreted, remains probably in zymogen form in endoplasmic reticulum.; [Isoform PACE4CS]: Endoplasmic reticulum. Note=Not secreted, remains probably in zymogen form in endoplasmic reticulum.; [Isoform PACE4E-I]: Endomembrane system; Peripheral membrane protein. Note=Retained intracellularly probably through a hydrophobic cluster in their C-terminus.; [Isoform PACE4E-II]: Endomembrane system; Peripheral membrane protein. Note=Retained intracellularly probably through a hydrophobic cluster in their C-terminus.; [Isoform PACE4B]: Secreted.	235418	0.748194	1.24484	-0.151728	-0.330493	2.8	2.5	3.1
HGNC:8748	PCSK7	proprotein convertase subtilisin/kexin type 7	Pathway-annotated	11	11q23.3	PC7|PC8|LPC|SPC7	NA	NA	NA	Proprotein convertase subtilisin/kexin family	973	9159	ENSG00000160613	OTTHUMG00000165640	uc001pqr.4	U40623	NM_004716	CCDS8382	8615762|9820811	MGI:107421	RGD:3275	NA	604872	NA	S08.077	objectId:2387	NA	ENST00000320934.8|NM_004716.4	19	Y	0	63	Q16549	PCSK7_HUMAN	Proprotein convertase subtilisin/kexin type 7 (EC 3.4.21.-) (Lymphoma proprotein convertase) (Prohormone convertase 7) (Proprotein convertase 7) (PC7) (Proprotein convertase 8) (PC8) (hPC8) (Subtilisin/kexin-like protease PC7)	PCSK7 LPC PC7 PC8 SPC7	785	86247	Golgi apparatus, trans-Golgi network membrane {ECO:0000250}; Single-pass type I membrane protein {ECO:0000250}. Note=Seems to be localized intracellularly to the trans Golgi network. {ECO:0000250}.	28188	7.3437	7.84925	-0.888657	-0.871991	7.7	7.1	14
HGNC:20001	PCSK9	proprotein convertase subtilisin/kexin type 9	Pathway-annotated	1	1p32.3	NARC-1|FH3	NA	HCHOLA3	hypercholesterolemia, autosomal dominant 3	Proprotein convertase subtilisin/kexin family	973	255738	ENSG00000169174	OTTHUMG00000008136	uc001cyf.3	AX207686	NM_174936	CCDS603	12552133|12730697	MGI:2140260	RGD:728909	British Heart Foundation|http://www.ucl.ac.uk/ldlr/Current/home.php?select_db=PCSK9|LRG_275|http://ftp.ebi.ac.uk/pub/databases/lrgex/LRG_275.xml	607786	124137	S08.039	objectId:2388	NA	ENST00000302118.5|NM_174936.4	48	Y	13	748	Q8NBP7	PCSK9_HUMAN	Proprotein convertase subtilisin/kexin type 9 (EC 3.4.21.-) (Neural apoptosis-regulated convertase 1) (NARC-1) (Proprotein convertase 9) (PC9) (Subtilisin/kexin-like protease PC9)	PCSK9 NARC1 PSEC0052	692	74286	Cytoplasm. Secreted. Endosome. Lysosome. Cell surface. Endoplasmic reticulum. Golgi apparatus. Note=Autocatalytic cleavage is required to transport it from the endoplasmic reticulum to the Golgi apparatus and for the secretion of the mature protein. Localizes to the endoplasmic reticulum in the absence of LDLR and colocalizes to the cell surface and to the endosomes/lysosomes in the presence of LDLR. The sorting to the cell surface and endosomes is required in order to fully promote LDLR degradation.	25405	0.13067	0.278286	0.0180616	-0.262893	0	0	0.1
HGNC:8752	PCTP	phosphatidylcholine transfer protein	Pathway-annotated	17	17q22	STARD2	StAR-related lipid transfer (START) domain containing 2	NA	NA	StAR related lipid transfer domain containing	759	58488	ENSG00000141179	OTTHUMG00000177859	uc002iul.5	AK024667	NM_021213	CCDS82165|CCDS82166|CCDS45741|CCDS11588	NA	MGI:107375	RGD:3276	NA	606055	NA	NA	NA	NA	ENST00000268896.10|NM_021213.4	39	Y	1	26	Q9UKL6	PPCT_HUMAN	Phosphatidylcholine transfer protein (PC-TP) (START domain-containing protein 2) (StARD2) (StAR-related lipid transfer protein 2)	PCTP STARD2	214	24843	Cytoplasm {ECO:0000250|UniProtKB:P53808}.	91779	12.2847	9.17101	0.876536	-0.170972	29.2	28.6	28.6
HGNC:20588	PCYOX1	prenylcysteine oxidase 1	Pathway-annotated	2	2p13.3	KIAA0908|PCL1	NA	NA	NA	Flavoproteins	2258	51449	ENSG00000116005	OTTHUMG00000129671	uc002sgn.5	AB020715	NM_016297	CCDS1902	10585463|12186880	MGI:1914131	RGD:628652	NA	610995	NA	NA	NA	1.8.3.5	ENST00000433351.7|NM_016297.4	16	Y	5	47	Q9UHG3	PCYOX_HUMAN	Prenylcysteine oxidase 1 (EC 1.8.3.5) (Prenylcysteine lyase)	PCYOX1 KIAA0908 PCL1 UNQ597/PRO1183	505	56640	Lysosome {ECO:0000269|PubMed:10585463}.	23799	25.2913	19.2013	-0.188595	-0.757972	94.2	89.1	89.1
HGNC:28477	PCYOX1L	prenylcysteine oxidase 1 like	Pathway-annotated	5	5q32	MGC3265	NA	NA	NA	Flavoproteins	2258	78991	ENSG00000145882	OTTHUMG00000130052	uc003lqk.3	NA	NM_024028	CCDS4296	37179332	MGI:3606062	RGD:1563290	NA	NA	NA	NA	NA	NA	ENST00000274569.9|NM_024028.4	13	Y	4	27	Q8NBM8	PCYXL_HUMAN	Prenylcysteine oxidase-like (EC 1.8.3.-)	PCYOX1L PSEC0105	494	54646	Secreted.	11616	4.12471	4.46194	-1.06898	-0.983883	1.6	1.4	2
HGNC:8754	PCYT1A	phosphate cytidylyltransferase 1A, choline	Pathway-annotated	3	3q29	CT|CTPCT|CCTalpha	phosphate cytidylyltransferase 1, choline, alpha isoform|CTP:phosphocholine cytidylyltransferase-alpha|choline-phosphate cytidylyltransferase alpha|phosphorylcholine transferase alpha	PCYT1	phosphate cytidylyltransferase 1, choline, alpha isoform|phosphate cytidylyltransferase 1, choline, alpha	NA	NA	5130	ENSG00000161217	OTTHUMG00000155670	uc003fwf.2	L28957	NM_005017	CCDS3315	7918629	MGI:88557	RGD:70515	NA	123695	391468	NA	NA	2.7.7.15	ENST00000431016.6|NM_001312673.2	55	Y	17	65	P49585	PCY1A_HUMAN	Choline-phosphate cytidylyltransferase A (EC 2.7.7.15) (CCT-alpha) (CTP:phosphocholine cytidylyltransferase A) (CCT A) (CT A) (Phosphorylcholine transferase A)	PCYT1A CTPCT PCYT1	367	41731	Cytoplasm, cytosol {ECO:0000250|UniProtKB:P19836}. Membrane {ECO:0000250|UniProtKB:P19836}; Peripheral membrane protein {ECO:0000250|UniProtKB:P19836}. Endoplasmic reticulum {ECO:0000269|PubMed:10480912}. Nucleus {ECO:0000269|PubMed:10480912}. Note=It can interconvert between an inactive cytosolic form and an active membrane-bound form. {ECO:0000250|UniProtKB:P19836}.	73735	11.1915	15.8654	-1.40993	-0.741408	18.9	17.7	17.7
HGNC:8755	PCYT1B	phosphate cytidylyltransferase 1B, choline	Pathway-annotated	X	Xp22.11	CCT-beta|CTB|CCTbeta	CTP:phosphocholine cytidylyltransferase-beta|choline-phosphate cytidylyltransferase beta|phosphorylcholine transferase beta	NA	phosphate cytidylyltransferase 1, choline, beta isoform|phosphate cytidylyltransferase 1, choline, beta	NA	NA	9468	ENSG00000102230	OTTHUMG00000021270	uc004dbi.4	AF052510	NM_004845	CCDS55392|CCDS14213|CCDS55391	9593753	MGI:2147987	RGD:708434	Global Variome shared LOVD|https://databases.lovd.nl/shared/genes/PCYT1B	300948	NA	NA	NA	2.7.7.15	ENST00000379144.7|NM_004845.5	32	Y	12	25	Q9Y5K3	PCY1B_HUMAN	Choline-phosphate cytidylyltransferase B (EC 2.7.7.15) (CCT-beta) (CTP:phosphocholine cytidylyltransferase B) (CCT B) (CT B) (Phosphorylcholine transferase B)	PCYT1B CCTB	369	41940	[Isoform 1]: Cytoplasm {ECO:0000269|PubMed:9593753}. Endoplasmic reticulum {ECO:0000269|PubMed:10480912}.; [Isoform 2]: Endoplasmic reticulum {ECO:0000269|PubMed:10480912}.	114590	0.0658051	0.0768107	-0.624968	-0.728047	0.2	0.2	0.2
HGNC:8756	PCYT2	phosphate cytidylyltransferase 2, ethanolamine	Pathway-annotated	17	17q25.3	ET	CTP:phosphoethanolamine cytidylyltransferase|phosphorylethanolamine transferase|ethanolamine-phosphate cytidylyltransferase:	NA	NA	NA	NA	5833	ENSG00000185813	OTTHUMG00000177956	uc002kcf.4	D84307	NM_002861	CCDS54178|CCDS62364|CCDS82220|CCDS11791|CCDS58610	9083101	MGI:1915921	RGD:619970	NA	602679	NA	NA	NA	2.7.7.14	ENST00000538936.7|NM_002861.5	51	Y	12	39	Q99447	PCY2_HUMAN	Ethanolamine-phosphate cytidylyltransferase (EC 2.7.7.14) (CTP:phosphoethanolamine cytidylyltransferase) (Phosphorylethanolamine transferase)	PCYT2	389	43835	NA	10474	21.5345	20.2413	0.273176	-0.146066	43.9	42.4	42.4
HGNC:14634	PDAP1	PDGFA associated protein 1	Pathway-annotated	7	7q22.1	PAP1|PAP|HASPP28	PDGF associated protein	NA	NA	NA	NA	11333	ENSG00000106244	OTTHUMG00000154629	uc003uqe.5	U41745	NM_014891	CCDS5662	8780057	MGI:2448536	RGD:620442	NA	607075	NA	NA	NA	NA	ENST00000350498.8|NM_014891.7	39	Y	3	67	Q13442	HAP28_HUMAN	28 kDa heat- and acid-stable phosphoprotein (PDGF-associated protein) (PAP) (PDGFA-associated protein 1) (PAP1)	PDAP1 HASPP28	181	20630	NA	16549	40.003	59.5896	-1.43494	-0.542086	15	14.1	27.6
HGNC:8759	PDC	phosducin	Pathway-annotated	1	1q31.1	MEKA	NA	NA	NA	NA	NA	5132	ENSG00000116703	OTTHUMG00000035575	uc001gsa.5	AF076464	NM_022577	CCDS41447|CCDS1370	8288249	MGI:98090	RGD:3277	Mutations of the Phosducin Gene|http://www.retina-international.org/files/sci-news/pdcmut.htm	171490	NA	NA	NA	NA	ENST00000391997.3|NM_002597.5	4	Y	69	36	P20941	PHOS_HUMAN	Phosducin (PHD) (33 kDa phototransducing protein) (Protein MEKA)	PDC	246	28246	Cytoplasm, cytosol {ECO:0000269|PubMed:10866677}. Nucleus {ECO:0000269|PubMed:10866677}. Cell projection, cilium, photoreceptor outer segment {ECO:0000250|UniProtKB:P19632}. Photoreceptor inner segment {ECO:0000250|UniProtKB:P19632}.; [Isoform 2]: Nucleus {ECO:0000269|PubMed:10866677}.	17548	0.0204281	0.0354241	-0.685083	-0.653725	0	0	0
HGNC:8760	PDCD1	programmed cell death 1	Pathway-annotated	2	2q37.3	CD279|PD1|hSLE1|PD-1	NA	SLEB2	systemic lupus erythematosus susceptibility 2	CD molecules|V-set domain containing	471|590	5133	ENSG00000188389	OTTHUMG00000151342	uc002wcq.5	AY206416	NM_005018	CCDS33428	7851902|12402038	MGI:104879	RGD:1311658	NA	600244	247147	NA	objectId:2760	NA	ENST00000334409.10|NM_005018.3	51	Y	20	1209	Q15116	PDCD1_HUMAN	Programmed cell death protein 1 (Protein PD-1) (hPD-1) (CD antigen CD279)	PDCD1 PD1	288	31647	Cell membrane {ECO:0000269|PubMed:30487606}; Single-pass type I membrane protein.	9010	0.540887	0.896082	0.0803795	-0.145031	0	0	0.7
HGNC:18731	PDCD1LG2	programmed cell death 1 ligand 2	Pathway-annotated	9	9p24.1	PD-L2|Btdc|PDL2|bA574F11.2|CD273|B7-DC|B7DC	B7 dendritic cell molecule	NA	NA	CD molecules|Receptor ligands|Immunoglobulin like domain containing|B7 family	471|542|594|1824	80380	ENSG00000197646	OTTHUMG00000019504	uc003zjg.5	AF344424	NM_025239	CCDS6465	11224527	MGI:1930125	RGD:1306403	NA	605723	NA	NA	NA	NA	ENST00000397747.5|NM_025239.4	29	Y	6	173	Q9BQ51	PD1L2_HUMAN	Programmed cell death 1 ligand 2 (PD-1 ligand 2) (PD-L2) (PDCD1 ligand 2) (Programmed death ligand 2) (Butyrophilin B7-DC) (B7-DC) (CD antigen CD273)	PDCD1LG2 B7DC CD273 PDCD1L2 PDL2	273	30957	[Isoform 3]: Secreted {ECO:0000305|PubMed:15253154}.; [Isoform 2]: Endomembrane system {ECO:0000269|PubMed:15253154}; Single-pass type I membrane protein {ECO:0000255}.; [Isoform 1]: Cell membrane {ECO:0000269|PubMed:15253154}; Single-pass type I membrane protein {ECO:0000250|UniProtKB:Q9WUL5, ECO:0000305|PubMed:15340161}.	60751	0.749017	0.910547	-0.303916	-0.45303	1.2	1.1	1.1
HGNC:8762	PDCD2	programmed cell death 2	Pathway-annotated	6	6q27	ZMYND7|RP8	NA	NA	NA	Zinc fingers MYND-type	87	5134	ENSG00000071994	OTTHUMG00000016083	uc003qxw.4	AJ420535	NM_002598	CCDS5316|CCDS87471|CCDS56461|CCDS56462|CCDS75557|CCDS47521|CCDS56460	7606924	MGI:104643	RGD:61887	NA	600866	NA	NA	NA	NA	ENST00000541970.6|NM_002598.4	31	Y	1	49	Q16342	PDCD2_HUMAN	Programmed cell death protein 2 (Zinc finger MYND domain-containing protein 7) (Zinc finger protein Rp-8)	PDCD2 RP8 ZMYND7	344	38592	Nucleus {ECO:0000305}.	9397	9.15184	14.2579	-0.787027	0.115475	33.4	32	32
HGNC:28194	PDCD2L	programmed cell death 2 like	Pathway-annotated	19	19q13.11	MGC13096	NA	NA	NA	NA	NA	84306	ENSG00000126249	OTTHUMG00000182089	uc002nvj.4	BC006146	NM_032346	CCDS12438	16311922|25566315	MGI:1915329	RGD:1589941	NA	615661	NA	NA	NA	NA	ENST00000246535.4|NM_032346.2	9	Y	0	44	Q9BRP1	PDD2L_HUMAN	Programmed cell death protein 2-like	PDCD2L	358	39417	NA	21769	3.54564	5.67504	-1.17476	-0.700481	2.1	2.1	3.4
HGNC:8763	PDCD4	programmed cell death 4	Pathway-annotated	10	10q25.2	H731	nuclear antigen H731	NA	programmed cell death 4 (neoplastic transformation inhibitor)	MicroRNA protein coding host genes	1691	27250	ENSG00000150593	OTTHUMG00000019048	uc001kzh.4	U83908	NM_014456	CCDS44478|CCDS7567	9759869	MGI:107490	RGD:620816	NA	608610	NA	NA	NA	NA	ENST00000280154.12|NM_014456.5	96	Y	5	345	Q53EL6	PDCD4_HUMAN	Programmed cell death protein 4 (Neoplastic transformation inhibitor protein) (Nuclear antigen H731-like) (Protein 197/15a)	PDCD4 H731	469	51735	Nucleus {ECO:0000250|UniProtKB:Q61823}. Cytoplasm {ECO:0000250|UniProtKB:Q61823}. Note=Shuttles between the nucleus and cytoplasm (By similarity). Predominantly nuclear under normal growth conditions, and when phosphorylated at Ser-457 (PubMed:16357133). {ECO:0000269|PubMed:16357133}.	28211	12.1354	24.6897	-0.901009	-0.715861	27	25.3	25.3
HGNC:8764	PDCD5	programmed cell death 5	Pathway-annotated	19	19q13.11	TFAR19|MGC9294	TFAR19 novel apoptosis-related|TF1 cell apoptosis-related gene 19	NA	NA	NA	NA	9141	ENSG00000105185	OTTHUMG00000180224	uc002ntm.4	AF014955	NM_004708	CCDS12423	9920759	MGI:1913538	RGD:1310561	NA	604583	NA	NA	NA	NA	ENST00000590247.7|NM_004708.4	34	Y	0	129	O14737	PDCD5_HUMAN	Programmed cell death protein 5 (TF-1 cell apoptosis-related protein 19) (Protein TFAR19)	PDCD5 TFAR19	125	14285	NA	6263	28.6402	45.8967	-1.43362	-0.365827	57.8	55.7	94.9
HGNC:8765	PDCD6	programmed cell death 6	Pathway-annotated	5	5p15.33	ALG-2|PEF1B	apoptosis-linked gene-2	NA	NA	EF-hand domain containing	863	10016	ENSG00000249915	OTTHUMG00000090283	uc003jat.1	AF035606	NM_013232	CCDS75222|CCDS75223|CCDS58941|CCDS3854|CCDS58940	8560270	MGI:109283	RGD:1311239	NA	601057	NA	NA	NA	NA	ENST00000264933.9|NM_013232.4	31	Y	14	166	O75340	PDCD6_HUMAN	Programmed cell death protein 6 (Apoptosis-linked gene 2 protein homolog) (ALG-2)	PDCD6 ALG2	191	21868	Endoplasmic reticulum membrane {ECO:0000269|PubMed:16957052, ECO:0000269|PubMed:27813252}; Peripheral membrane protein {ECO:0000269|PubMed:16957052}. Cytoplasmic vesicle, COPII-coated vesicle membrane {ECO:0000269|PubMed:27716508}. Cytoplasm {ECO:0000269|PubMed:27716508, ECO:0000269|PubMed:27784779}. Nucleus {ECO:0000269|PubMed:17045351, ECO:0000269|PubMed:21122810, ECO:0000269|PubMed:27784779}. Endosome {ECO:0000269|PubMed:19864416}. Note=Interaction with RBM22 induces relocalization from the cytoplasm to the nucleus (PubMed:17045351). Translocated from the cytoplasm to the nucleus after heat shock cell treatment. Accumulates in cytoplasmic vesicle-like organelles after heat shock treatment, which may represent stress granules (PubMed:21122810). In response to calcium increase, relocates from cytoplasm to COPII vesicle coat (PubMed:27716508). Localizes to endoplasmic reticulum exit site (ERES) (PubMed:27813252). {ECO:0000269|PubMed:17045351, ECO:0000269|PubMed:21122810, ECO:0000269|PubMed:27716508, ECO:0000269|PubMed:27813252}.	43353	26.1923	48.0575	-1.13129	0.548396	65.9	63.2	110.8
HGNC:8766	PDCD6IP	programmed cell death 6 interacting protein	Pathway-annotated	3	3p22.3	Alix|AIP1|Hp95	ALG-2 interacting protein X	NA	programmed cell death 6-interacting protein	NA	NA	10015	ENSG00000170248	OTTHUMG00000130751	uc003cfx.5	BC020066	NM_001162429	CCDS2660|CCDS54561	9880530	MGI:1333753	RGD:68357	NA	608074	NA	NA	NA	NA	ENST00000307296.8|NM_013374.6	40	Y	13	344	Q8WUM4	PDC6I_HUMAN	Programmed cell death 6-interacting protein (PDCD6-interacting protein) (ALG-2-interacting protein 1) (ALG-2-interacting protein X) (Hp95)	PDCD6IP AIP1 ALIX KIAA1375	868	96023	Cytoplasm, cytosol {ECO:0000250|UniProtKB:Q9QZA2}. Melanosome {ECO:0000269|PubMed:17081065}. Cytoplasm, cytoskeleton, microtubule organizing center, centrosome {ECO:0000269|PubMed:17556548, ECO:0000269|PubMed:17853893}. Secreted, extracellular exosome {ECO:0000269|PubMed:22660413}. Cell junction, tight junction {ECO:0000250|UniProtKB:Q9WU78}. Midbody, Midbody ring {ECO:0000269|PubMed:17853893, ECO:0000269|PubMed:18641129}. Note=Identified by mass spectrometry in melanosome fractions from stage I to stage IV. Colocalized with CEP55 at centrosomes of non-dividing cells. Component of the actomyosin-tight junction complex (By similarity). PDCD6IP targeting to the midbody requires the interaction with CEP55 (PubMed:18641129). {ECO:0000250|UniProtKB:Q9QZA2, ECO:0000250|UniProtKB:Q9WU78, ECO:0000269|PubMed:17081065, ECO:0000269|PubMed:17556548, ECO:0000269|PubMed:17853893, ECO:0000269|PubMed:18641129}.	71136	21.5293	27.4309	-1.11316	-0.779157	35.9	33.8	33.8
HGNC:8767	PDCD7	programmed cell death 7	Pathway-annotated	15	15q22.31	HES18|ES18|59K	U11/U12 snRNP 59K	NA	NA	U11/U12 di-snRNP|U11 small nuclear ribonucleoprotein	1521|2045	10081	ENSG00000090470	OTTHUMG00000133117	uc002aol.3	AF083930	NM_005707	CCDS10201	10037816	MGI:1859170	RGD:1308961	NA	608138	NA	NA	NA	NA	ENST00000204549.9|NM_005707.2	12	Y	4	40	Q8N8D1	PDCD7_HUMAN	Programmed cell death protein 7 (ES18) (hES18)	PDCD7	485	54700	Nucleus {ECO:0000305}.	16429	9.70538	13.9107	-1.27747	-0.733122	8.6	8	10
HGNC:8761	PDCD10	programmed cell death 10	Pathway-annotated	3	3q26.1	TFAR15	NA	CCM3	cerebral cavernous malformations 3	STRIPAK complex|CCM adhesion complex	1371|1940	11235	ENSG00000114209	OTTHUMG00000158415	uc003fex.5	AF022385	NM_007217	CCDS3202	15543491	MGI:1928396	RGD:1359329	LRG_651|http://ftp.ebi.ac.uk/pub/databases/lrgex/LRG_651.xml	609118	124142	NA	NA	NA	ENST00000392750.7|NM_007217.4	40	Y	1	131	Q9BUL8	PDC10_HUMAN	Programmed cell death protein 10 (Cerebral cavernous malformations 3 protein) (TF-1 cell apoptosis-related protein 15)	PDCD10 CCM3 TFAR15	212	24702	Cytoplasm. Golgi apparatus membrane; Peripheral membrane protein; Cytoplasmic side. Cell membrane; Peripheral membrane protein; Cytoplasmic side. Note=Partially co-localizes with endogenous PXN at the leading edges of migrating cells.	51641	12.9099	19.212	-0.665124	-0.0552778	43.2	41.9	41.9
HGNC:13408	PDCD11	programmed cell death 11	Pathway-annotated	10	10q24.33	KIAA0185|ALG-4|RRP5|NFBP	NA	NA	NA	Minor histocompatibility antigens|SSU processome	870|1484	22984	ENSG00000148843	OTTHUMG00000018988	uc001kwy.2	D80007	NM_001411058	CCDS91342|CCDS31276	10229231|17654514	MGI:1341788	RGD:1304933	NA	612333	NA	NA	NA	NA	ENST00000369797.8|NM_014976.2	20	Y	4	115	Q14690	RRP5_HUMAN	Protein RRP5 homolog (NF-kappa-B-binding protein) (NFBP) (Programmed cell death protein 11)	PDCD11 KIAA0185	1871	208701	Nucleus, nucleolus {ECO:0000269|PubMed:12429849, ECO:0000269|PubMed:14624448, ECO:0000269|PubMed:17654514}.	49668	6.64115	14.3462	-0.776806	-0.00318974	5.4	5	9.5
HGNC:8770	PDCL	phosducin like	Pathway-annotated	9	9q33.2	PhLP|DKFZp564M1863	NA	NA	NA	NA	NA	5082	ENSG00000136940	OTTHUMG00000020624	uc004bmz.3	AF083325	NM_005388	CCDS6845	10095058	MGI:1914716	RGD:621135	NA	604421	NA	NA	NA	NA	ENST00000259467.9|NM_005388.5	19	Y	4	73	Q13371	PHLP_HUMAN	Phosducin-like protein (PHLP)	PDCL PHLOP1 PhLP1	301	34282	Cell projection, cilium {ECO:0000250|UniProtKB:Q9DBX2}.	30199	4.58451	6.33257	-1.31387	-0.826782	9.1	8.5	8.5
HGNC:29524	PDCL2	phosducin like 2	Pathway-annotated	4	4q12	GCPHLP	NA	NA	NA	NA	NA	132954	ENSG00000163440	OTTHUMG00000160674	uc003hbb.3	BC034431	NM_152401	CCDS47059	12424248	MGI:1890655	RGD:1559712	NA	611676	NA	NA	NA	NA	ENST00000295645.9|NM_152401.3	1	Y	0	10	Q8N4E4	PDCL2_HUMAN	Phosducin-like protein 2	PDCL2	241	28071	NA	35726	0	0	0.293418	-0.102141	0	0	0
HGNC:28860	PDCL3	phosducin like 3	Pathway-annotated	2	2q11.2	VIAF1	NA	NA	NA	NA	NA	79031	ENSG00000115539	OTTHUMG00000153141	uc002tao.3	AF267853	NM_024065	CCDS33261	NA	MGI:1916083	RGD:1309663	NA	611678	NA	NA	NA	NA	ENST00000264254.11|NM_024065.5	7	Y	0	45	Q9H2J4	PDCL3_HUMAN	Phosducin-like protein 3 (HTPHLP) (PhPL3) (Viral IAP-associated factor 1) (VIAF-1)	PDCL3 PhLP2A VIAF1	239	27614	Cytoplasm {ECO:0000269|PubMed:15371430, ECO:0000269|PubMed:26059764}. Cytoplasm, perinuclear region {ECO:0000269|PubMed:26059764}. Endoplasmic reticulum {ECO:0000269|PubMed:26059764}.	13746	11.1518	16.6628	-0.846596	-0.153114	28.3	27.3	27.3
HGNC:8774	PDE1A	phosphodiesterase 1A	Pathway-annotated	2	2q32.1	NA	NA	NA	phosphodiesterase 1A, calmodulin-dependent	Phosphodiesterases	681	5136	ENSG00000115252	OTTHUMG00000132596	uc002uoq.3	NA	NM_001003683	CCDS58741|CCDS86900|CCDS74612|CCDS33344|CCDS2285	8557689|11342109	MGI:1201792	RGD:68329	NA	171890	NA	NA	objectId:1294	3.1.4.17	ENST00000409365.6|NM_001363871.4	51	Y	27	37	P54750	PDE1A_HUMAN	Dual specificity calcium/calmodulin-dependent 3',5'-cyclic nucleotide phosphodiesterase 1A (Cam-PDE 1A) (EC 3.1.4.17) (61 kDa Cam-PDE) (hCam-1)	PDE1A	535	61252	NA	383391	7.70252	20.4521	0.390358	1.28373	43.6	40.2	40.2
HGNC:8775	PDE1B	phosphodiesterase 1B	Pathway-annotated	12	12q13.2	NA	NA	PDES1B	phosphodiesterase 1B, calmodulin-dependent	Phosphodiesterases	681	5153	ENSG00000123360	OTTHUMG00000169844	uc001sgd.3	U56976	NM_000924	CCDS53800|CCDS73477|CCDS8882	8855339|9419816	MGI:97523	RGD:3278	NA	171891	NA	NA	objectId:1295	3.1.4.17	ENST00000243052.8|NM_000924.4	49	Y	27	28	Q01064	PDE1B_HUMAN	Dual specificity calcium/calmodulin-dependent 3',5'-cyclic nucleotide phosphodiesterase 1B (Cam-PDE 1B) (EC 3.1.4.17) (63 kDa Cam-PDE)	PDE1B PDES1B	536	61380	Cytoplasm, cytosol {ECO:0000269|PubMed:8855339}.	29638	2.48044	5.61569	-0.260246	-0.399645	0.8	0.7	0.7
HGNC:8776	PDE1C	phosphodiesterase 1C	Pathway-annotated	7	7p14.3	Hcam3	NA	NA	phosphodiesterase 1C, calmodulin-dependent (70kD)|phosphodiesterase 1C, calmodulin-dependent 70kDa	Phosphodiesterases	681	5137	ENSG00000154678	OTTHUMG00000023836	uc003tcp.2	U40371	NM_001191056	CCDS5437|CCDS55100|CCDS55099	8557689	MGI:108413	RGD:68332	NA	602987	NA	NA	objectId:1296	3.1.4.17	ENST00000396191.6|NM_001191057.4	39	Y	22	33	Q14123	PDE1C_HUMAN	Dual specificity calcium/calmodulin-dependent 3',5'-cyclic nucleotide phosphodiesterase 1C (Cam-PDE 1C) (EC 3.1.4.17) (Hcam3)	PDE1C	709	80760	Lysosome {ECO:0000250|UniProtKB:Q64338}.	676952	2.00127	0.944153	-0.128822	-0.70717	3.2	3	4.1
HGNC:8777	PDE2A	phosphodiesterase 2A	Pathway-annotated	11	11q13.4	NA	NA	NA	phosphodiesterase 2A, cGMP-stimulated	Phosphodiesterases|MicroRNA protein coding host genes	681|1691	5138	ENSG00000186642	OTTHUMG00000102045	uc010rrc.3	U67733	NM_002599	CCDS44670|CCDS53678|CCDS8216|CCDS73345	9210593	MGI:2446107	RGD:620965	NA	602658	NA	NA	objectId:1297	3.1.4.17	ENST00000334456.10|NM_002599.5	56	Y	17	52	O00408	PDE2A_HUMAN	cGMP-dependent 3',5'-cyclic phosphodiesterase (EC 3.1.4.17) (Cyclic GMP-stimulated phosphodiesterase) (CGS-PDE) (cGSPDE)	PDE2A	941	105717	[Isoform PDE2A3]: Cell membrane {ECO:0000269|PubMed:19632989, ECO:0000269|PubMed:28463107}; Lipid-anchor {ECO:0000269|PubMed:19632989}.; [Isoform PDE2A2]: Mitochondrion matrix {ECO:0000250|UniProtKB:Q922S4}. Mitochondrion inner membrane {ECO:0000269|PubMed:28463107}. Mitochondrion outer membrane {ECO:0000269|PubMed:28463107}.; [Isoform PDE2A1]: Cytoplasm {ECO:0000269|PubMed:19632989, ECO:0000269|PubMed:28463107}.; [Isoform 5]: Mitochondrion {ECO:0000305}.	98450	15.9873	13.5683	-0.101335	-0.452551	11.7	10.7	31.6
HGNC:8778	PDE3A	phosphodiesterase 3A	Pathway-annotated	12	12p12.2	CGI-PDE	cGMP-inhibited 3',5'-cyclic phosphodiesterase A	NA	phosphodiesterase 3A, cGMP-inhibited	Phosphodiesterases	681	5139	ENSG00000172572	OTTHUMG00000168962	uc001reh.3	NA	NM_000921	CCDS31754	1315035|10679291	MGI:1860764	RGD:61942	NA	123805	431999	NA	objectId:1298	3.1.4.17	ENST00000359062.4|NM_000921.5	49	Y	14	86	Q14432	PDE3A_HUMAN	cGMP-inhibited 3',5'-cyclic phosphodiesterase 3A (EC 3.1.4.17) (Cyclic GMP-inhibited phosphodiesterase A) (CGI-PDE A) (cGMP-inhibited cAMP phosphodiesterase) (cGI-PDE)	PDE3A	1141	124979	Membrane {ECO:0000250|UniProtKB:Q9Z0X4}; Multi-pass membrane protein {ECO:0000255}. Cytoplasm, cytosol {ECO:0000269|PubMed:35104454}.	320046	2.23246	3.90782	-0.294072	-0.382134	3.3	3.1	3.1
HGNC:8779	PDE3B	phosphodiesterase 3B	Pathway-annotated	11	11p15.2	HcGIP1	NA	NA	phosphodiesterase 3B, cGMP-inhibited	Phosphodiesterases	681	5140	ENSG00000152270	OTTHUMG00000165898	uc001mln.4	U38178	NM_000922	CCDS7817|CCDS91445	8884271|16395595	MGI:1333863	RGD:61943	NA	602047	NA	NA	objectId:1299	3.1.4.17	ENST00000282096.9|NM_000922.4	61	Y	29	67	Q13370	PDE3B_HUMAN	cGMP-inhibited 3',5'-cyclic phosphodiesterase 3B (EC 3.1.4.17) (CGIPDE1) (CGIP1) (Cyclic GMP-inhibited phosphodiesterase B) (CGI-PDE B)	PDE3B	1112	124333	Membrane {ECO:0000250|UniProtKB:Q61409}; Multi-pass membrane protein {ECO:0000255}.	228240	0.676219	0.566117	-0.442323	-0.629327	3.1	2.9	2.9
HGNC:8780	PDE4A	phosphodiesterase 4A	Pathway-annotated	19	19p13.2	NA	phosphodiesterase E2 dunce homolog (Drosophila)	DPDE2	phosphodiesterase 4A, cAMP-specific (dunce (Drosophila)-homolog phosphodiesterase E2)|phosphodiesterase 4A, cAMP-specific	Phosphodiesterases	681	5141	ENSG00000065989	OTTHUMG00000180411	uc002mom.3	NA	NM_001111307	CCDS45963|CCDS12238|CCDS45962|CCDS45961|CCDS58649	8009369	MGI:99558	RGD:3279	NA	600126	NA	NA	objectId:1300	3.1.4.17	ENST00000380702.7|NM_001111307.2	48	Y	14	91	P27815	PDE4A_HUMAN	3',5'-cyclic-AMP phosphodiesterase 4A (EC 3.1.4.53) (DPDE2) (PDE46) (cAMP-specific phosphodiesterase 4A)	PDE4A DPDE2	886	98143	[Isoform 1]: Cytoplasm, perinuclear region {ECO:0000269|PubMed:15738310}.; [Isoform 2]: Cytoplasm, perinuclear region {ECO:0000269|PubMed:15738310}. Cell projection, ruffle membrane {ECO:0000269|PubMed:15738310}.; [Isoform 3]: Cytoplasm, cytosol {ECO:0000269|PubMed:7888306}.; [Isoform 4]: Membrane; Peripheral membrane protein {ECO:0000269|PubMed:9677330}. Note=Isoform 4 has propensity for association with membranes. {ECO:0000269|PubMed:9677330}.; [Isoform 6]: Cytoplasm, perinuclear region {ECO:0000269|PubMed:11306681, ECO:0000269|PubMed:15738310}.; [Isoform 7]: Cytoplasm, cytosol. Membrane; Peripheral membrane protein {ECO:0000269|PubMed:18095939}. Note=Predominantly cytosolic. {ECO:0000269|PubMed:18095939}.	52857	3.93033	7.33943	-1.35092	-0.767369	3	2.7	6.8
HGNC:8781	PDE4B	phosphodiesterase 4B	Pathway-annotated	1	1p31.3	NA	phosphodiesterase E4 dunce homolog (Drosophila)|cAMP-specific 3',5'-cyclic phosphodiesterase 4B	DPDE4	phosphodiesterase 4B, cAMP-specific (dunce (Drosophila)-homolog phosphodiesterase E4)|phosphodiesterase 4B, cAMP-specific (phosphodiesterase E4 dunce homolog, Drosophila)|phosphodiesterase 4B, cAMP-specific	Phosphodiesterases	681	5142	ENSG00000184588	OTTHUMG00000009088	uc001dcp.4	L20971	NM_002600	CCDS632|CCDS30742|CCDS72802|CCDS30743	NA	MGI:99557	RGD:3280	NA	600127	NA	NA	objectId:1301	NA	ENST00000341517.9|NM_002600.4	82	Y	16	110	Q07343	PDE4B_HUMAN	3',5'-cyclic-AMP phosphodiesterase 4B (EC 3.1.4.53) (DPDE4) (PDE32) (cAMP-specific phosphodiesterase 4B)	PDE4B DPDE4	736	83343	[Isoform PDE4B5]: Cytoplasm {ECO:0000269|PubMed:17519386}. Cell membrane {ECO:0000269|PubMed:17519386}.	582065	1.81259	3.55528	-1.24651	-0.82878	4.2	4.1	5.2
HGNC:8782	PDE4C	phosphodiesterase 4C	Pathway-annotated	19	19p13.11	NA	phosphodiesterase E1 dunce homolog (Drosophila)	DPDE1	phosphodiesterase 4C, cAMP-specific (dunce (Drosophila)-homolog phosphodiesterase E1)|phosphodiesterase 4C, cAMP-specific	Phosphodiesterases	681	5143	ENSG00000105650	OTTHUMG00000183353	uc002nil.4	NA	NM_000923	CCDS12373|CCDS46016|CCDS42523|CCDS92567	NA	MGI:99556	RGD:727918	NA	600128	NA	NA	objectId:1302	3.1.4.17	ENST00000262805.17|NM_001098818.4	40	Y	14	27	Q08493	PDE4C_HUMAN	3',5'-cyclic-AMP phosphodiesterase 4C (EC 3.1.4.53) (DPDE1) (PDE21) (cAMP-specific phosphodiesterase 4C)	PDE4C DPDE1	712	79902	Cell projection, cilium {ECO:0000250|UniProtKB:Q3UEI1}.	40235	1.25481	3.88782	-0.0988598	1.44295	1.5	1.3	3.5
HGNC:8783	PDE4D	phosphodiesterase 4D	Pathway-annotated	5	5q11.2-q12.1	NA	phosphodiesterase E3 dunce homolog (Drosophila)|cAMP-specific 3',5'-cyclic phosphodiesterase 4D	DPDE3	phosphodiesterase 4D, cAMP-specific (dunce (Drosophila)-homolog phosphodiesterase E3)|phosphodiesterase 4D, cAMP-specific	Phosphodiesterases|MicroRNA protein coding host genes	681|1691	5144	ENSG00000113448	OTTHUMG00000162218	uc003jrz.5	NA	NM_001104631	CCDS56372|CCDS54859|CCDS56373|CCDS47213|CCDS56371|CCDS93714|CCDS54858|CCDS87297|CCDS56369|CCDS56370	NA	MGI:99555	RGD:3281	NA	600129	299630	NA	objectId:1303	3.1.4.17	ENST00000340635.11|NM_001104631.2	59	Y	36	250	Q08499	PDE4D_HUMAN	3',5'-cyclic-AMP phosphodiesterase 4D (EC 3.1.4.53) (DPDE3) (PDE43) (cAMP-specific phosphodiesterase 4D)	PDE4D DPDE3	809	91115	Apical cell membrane {ECO:0000269|PubMed:14500724}. Cytoplasm {ECO:0000250}. Membrane {ECO:0000250}. Cytoplasm, cytoskeleton {ECO:0000250}. Cytoplasm, cytoskeleton, microtubule organizing center, centrosome {ECO:0000250}. Note=Found in the soluble fraction, associated with membranes, and associated with the cytoskeleton and the centrosome (By similarity). Colocalized with SHANK2 to the apical membrane of colonic crypt cells. {ECO:0000250}.	1553082	3.43723	3.10792	0.0551589	-0.340058	17.7	16.6	16.6
HGNC:15580	PDE4DIP	phosphodiesterase 4D interacting protein	Pathway-annotated	1	1q21.2	KIAA0477|KIAA0454|MMGL	myomegalin	CMYA2	cardiomyopathy associated 2	NA	NA	9659	ENSG00000178104	OTTHUMG00000013846	uc031uvq.2	AB007923|AB007946	NM_014644	CCDS91046|CCDS72887|CCDS72888|CCDS72890|CCDS72891|CCDS72892|CCDS72893|CCDS72894|CCDS91043|CCDS91044|CCDS91045|CCDS91040|CCDS91041|CCDS91042	9455484|11134006	MGI:1891434	RGD:708410	NA	608117	NA	NA	NA	NA	ENST00000695795.1|NM_001395426.1	60	Y	1	82	Q5VU43	MYOME_HUMAN	Myomegalin (Cardiomyopathy-associated protein 2) (Phosphodiesterase 4D-interacting protein)	PDE4DIP CMYA2 KIAA0454 KIAA0477 MMGL	2346	265103	Golgi apparatus {ECO:0000269|PubMed:27666745}. Cytoplasm, cytoskeleton, microtubule organizing center, centrosome {ECO:0000250|UniProtKB:Q9WUJ3}.; [Isoform 13]: Cytoplasm, cytoskeleton, microtubule organizing center, centrosome {ECO:0000269|PubMed:29162697}. Cytoplasm, cytoskeleton {ECO:0000269|PubMed:29162697}. Golgi apparatus {ECO:0000269|PubMed:25217626}. Note=Associated with the microtubule network at the growing distal tip of microtubules (PubMed:29162697). Targeting to the Golgi apparatus requires AKAP9 (PubMed:25217626). {ECO:0000269|PubMed:25217626, ECO:0000269|PubMed:29162697}.	240146	4.06038	4.80567	-0.127528	-0.351459	42.8	39.9	39.9
HGNC:8784	PDE5A	phosphodiesterase 5A	Pathway-annotated	4	4q26	NA	NA	NA	phosphodiesterase 5A, cGMP-specific	Phosphodiesterases	681	8654	ENSG00000138735	OTTHUMG00000132971	uc003idh.4	D89094	NM_001083	CCDS34055|CCDS3713	9714779|9642111	MGI:2651499	RGD:620995	NA	603310	NA	NA	objectId:1304	3.1.4.17	ENST00000354960.8|NM_001083.4	48	Y	14	107	O76074	PDE5A_HUMAN	cGMP-specific 3',5'-cyclic phosphodiesterase (EC 3.1.4.35) (cGMP-binding cGMP-specific phosphodiesterase) (CGB-PDE)	PDE5A PDE5	875	99985	NA	134407	1.8988	3.02611	-0.416439	-0.526771	6.2	5.8	5.8
HGNC:8785	PDE6A	phosphodiesterase 6A	Pathway-annotated	5	5q32	RP43	Rod cGMP-specific 3',5'-cyclic phosphodiesterase subunit alpha|retinitis pigmentosa type 43	PDEA	phosphodiesterase 6A, cGMP-specific, rod, alpha	Phosphodiesterases	681	5145	ENSG00000132915	OTTHUMG00000130047	uc003lrg.4	NA	NM_000440	CCDS4299|CCDS93802	2155175	MGI:97524	RGD:1306835	Mutations of the Phosphodiesterase type 6|http://www.retina-international.org/files/sci-news/pdemut.htm	180071	124146	NA	objectId:1312	3.1.4.17	ENST00000255266.10|NM_000440.3	33	Y	17	42	P16499	PDE6A_HUMAN	Rod cGMP-specific 3',5'-cyclic phosphodiesterase subunit alpha (GMP-PDE alpha) (EC 3.1.4.35) (PDE V-B1)	PDE6A PDEA	860	99547	Cell membrane {ECO:0000305}; Lipid-anchor {ECO:0000305}; Cytoplasmic side {ECO:0000305}. Cell projection, cilium, photoreceptor outer segment {ECO:0000269|PubMed:20940301}.	86840	0.0110431	0.0206293	-0.0255027	-0.307621	0	0	0
HGNC:8786	PDE6B	phosphodiesterase 6B	Pathway-annotated	4	4p16.3	CSNB3|rd1|RP40|CSNBAD2	congenital stationary night blindness 3, autosomal dominant|rod cGMP-specific 3',5'-cyclic phosphodiesterase subunit beta	PDEB	phosphodiesterase 6B, cGMP-specific, rod, beta	Phosphodiesterases	681	5158	ENSG00000133256	OTTHUMG00000159909	uc003gap.4	BC000249	NM_000283	CCDS46993|CCDS33932|CCDS54703	1313787	MGI:97525	RGD:1311039	NA	180072	124149	NA	objectId:1313	3.1.4.17	ENST00000496514.6|NM_000283.4	29	Y	16	59	P35913	PDE6B_HUMAN	Rod cGMP-specific 3',5'-cyclic phosphodiesterase subunit beta (GMP-PDE beta) (EC 3.1.4.35)	PDE6B PDEB	854	98336	Membrane; Lipid-anchor. Cell projection, cilium, photoreceptor outer segment {ECO:0000269|PubMed:20940301}.	45209	2.67641	3.08543	0.0462129	-0.18479	5.1	4.7	4.7
HGNC:8787	PDE6C	phosphodiesterase 6C	Pathway-annotated	10	10q23.33	PDEA2|ACHM5|COD4	Cone cGMP-specific 3',5'-cyclic phosphodiesterase subunit alpha	NA	phosphodiesterase 6C, cGMP-specific, cone, alpha prime	Phosphodiesterases	681	5146	ENSG00000095464	OTTHUMG00000018775	uc001kiu.5	U31973	NM_006204	CCDS7429	NA	MGI:105956	RGD:1309844	NA	600827	208333	NA	objectId:1314	3.1.4.17	ENST00000371447.4|NM_006204.4	9	Y	5	33	P51160	PDE6C_HUMAN	Cone cGMP-specific 3',5'-cyclic phosphodiesterase subunit alpha' (EC 3.1.4.35) (cGMP phosphodiesterase 6C)	PDE6C PDEA2	858	99147	Cell membrane {ECO:0000305}; Lipid-anchor {ECO:0000305}; Cytoplasmic side {ECO:0000305}.	53473	0.181804	0.275326	-0.65497	-0.498653	0	0	0.1
HGNC:8788	PDE6D	phosphodiesterase 6D	Pathway-annotated	2	2q37.1	JBTS22	retinal rod rhodopsin-sensitive cGMP 3',5'-cyclic phosphodiesterase subunit delta	NA	phosphodiesterase 6D, cGMP-specific, rod, delta	Phosphodiesterases	681	5147	ENSG00000156973	OTTHUMG00000153785	uc002vse.2	AF045999	NM_001291018	CCDS77538|CCDS33398	9533031|9570951	MGI:1270843	RGD:1306204	NA	602676	391804	NA	objectId:1315	3.1.4.17	ENST00000287600.9|NM_002601.4	43	Y	14	49	O43924	PDE6D_HUMAN	Retinal rod rhodopsin-sensitive cGMP 3',5'-cyclic phosphodiesterase subunit delta (GMP-PDE delta) (Protein p17)	PDE6D PDED	150	17420	Cytoplasm, cytosol {ECO:0000269|PubMed:22002721, ECO:0000269|PubMed:23698361, ECO:0000269|PubMed:9712853}. Cytoplasmic vesicle membrane {ECO:0000269|PubMed:9712853}; Peripheral membrane protein {ECO:0000269|PubMed:9712853}. Cytoplasm, cytoskeleton, cilium basal body {ECO:0000269|PubMed:24166846}.	53839	8.7423	12.2367	-1.00248	-0.590459	17.5	16.8	19
HGNC:8789	PDE6G	phosphodiesterase 6G	Pathway-annotated	17	17q25.3	RP57	NA	PDEG	phosphodiesterase 6G, cGMP-specific, rod, gamma	Phosphodiesterases	681	5148	ENSG00000185527	OTTHUMG00000178038	uc060llj.1	NA	NM_001365724	CCDS11783	2155175	MGI:97526	RGD:1591130	NA	180073	238998	NA	objectId:1316	3.1.4.17	ENST00000331056.10|NM_002602.4	29	Y	16	29	P18545	CNRG_HUMAN	Retinal rod rhodopsin-sensitive cGMP 3',5'-cyclic phosphodiesterase subunit gamma (GMP-PDE gamma) (EC 3.1.4.35)	PDE6G PDEG	87	9643	NA	12653	1.08862	2.31169	0.857356	1.07455	1.3	1.2	2
HGNC:8790	PDE6H	phosphodiesterase 6H	Pathway-annotated	12	12p12.3	NA	retinal cone rhodopsin-sensitive cGMP 3',5'-cyclic phosphodiesterase subunit gamma	NA	phosphodiesterase 6H, cGMP-specific, cone, gamma	Phosphodiesterases	681	5149	ENSG00000139053	OTTHUMG00000168743	uc001rcr.5	NA	NM_006205	CCDS8672	8786098	MGI:1925850	RGD:70933	NA	601190	160320	NA	objectId:1317	3.1.4.17	ENST00000266395.3|NM_006205.3	11	Y	4	24	Q13956	CNCG_HUMAN	Retinal cone rhodopsin-sensitive cGMP 3',5'-cyclic phosphodiesterase subunit gamma (GMP-PDE gamma) (EC 3.1.4.35)	PDE6H	83	9074	NA	8823	0	0.0445165	-0.216721	-0.309614	0	0	0
HGNC:8791	PDE7A	phosphodiesterase 7A	Pathway-annotated	8	8q13.1	HCP1	high affinity cAMP-specific PDE 1	NA	NA	Phosphodiesterases	681	5150	ENSG00000205268	OTTHUMG00000164469	uc003xvp.4	L12052	NM_001242318	CCDS56538|CCDS34901	8389765|9521885	MGI:1202402	RGD:68391	NA	171885	NA	NA	objectId:1305	3.1.4.17	ENST00000401827.8|NM_001242318.3	33	Y	10	39	Q13946	PDE7A_HUMAN	High affinity 3',5'-cyclic-AMP phosphodiesterase 7A (EC 3.1.4.53) (HCP1) (TM22) (cAMP-specific phosphodiesterase 7A)	PDE7A	482	55505	[Isoform PDE7A1]: Cytoplasm, cytosol {ECO:0000269|PubMed:9195912}. Note=PDE7A1 (57 kDa) is located mostly to soluble cellular fractions. {ECO:0000269|PubMed:9195912}.; [Isoform PDE7A2]: Cytoplasm {ECO:0000269|PubMed:9195912}. Note=PDE7A2 (50 kDa) is located to particulate cellular fractions. {ECO:0000269|PubMed:9195912}.	127988	5.59711	4.39629	-0.30017	-0.660327	19.4	18.1	18.1
HGNC:8792	PDE7B	phosphodiesterase 7B	Pathway-annotated	6	6q23.3	NA	NA	NA	NA	Phosphodiesterases	681	27115	ENSG00000171408	OTTHUMG00000015641	uc003qgp.4	AB038040	NM_018945	CCDS5175	10618442	MGI:1352752	RGD:621016	The Globin Gene Server|http://lovd.bx.psu.edu/home.php?select_db=PDE7B	604645	NA	NA	objectId:1306	3.1.4.17	ENST00000308191.11|NM_018945.4	21	Y	9	29	Q9NP56	PDE7B_HUMAN	3',5'-cyclic-AMP phosphodiesterase 7B (EC 3.1.4.53) (cAMP-specific phosphodiesterase 7B)	PDE7B	450	51835	NA	343873	3.60543	5.93402	0.0942126	0.34984	5.6	5.3	5.3
HGNC:8793	PDE8A	phosphodiesterase 8A	Pathway-annotated	15	15q25.3	HsT19550	NA	NA	NA	Phosphodiesterases|PAS domain containing	681|2127	5151	ENSG00000073417	OTTHUMG00000148670	uc002blh.4	AF056490	NM_002605	CCDS58397|CCDS10337|CCDS10336	9618252	MGI:1277116	RGD:735125	NA	602972	NA	NA	objectId:1307	3.1.4.17	ENST00000394553.6|NM_002605.3	55	Y	11	44	O60658	PDE8A_HUMAN	High affinity cAMP-specific and IBMX-insensitive 3',5'-cyclic phosphodiesterase 8A (EC 3.1.4.53)	PDE8A	829	93304	NA	158705	19.7374	22.986	-0.0177692	0.0179407	24.4	23.4	23.4
HGNC:8794	PDE8B	phosphodiesterase 8B	Pathway-annotated	5	5q13.3	NA	High affinity cAMP-specific and IBMX-insensitive 3',5'-cyclic phosphodiesterase 8B	NA	NA	Phosphodiesterases|PAS domain containing	681|2127	8622	ENSG00000113231	OTTHUMG00000102170	uc003kfa.4	AF079529	NM_003719	CCDS34191|CCDS87307|CCDS34192|CCDS34190|CCDS34193|CCDS4037	9784418	MGI:2443999	RGD:735041	NA	603390	226016	NA	objectId:1308	3.1.4.17	ENST00000264917.10|NM_003719.5	35	Y	11	44	O95263	PDE8B_HUMAN	High affinity cAMP-specific and IBMX-insensitive 3',5'-cyclic phosphodiesterase 8B (HsPDE8B) (EC 3.1.4.53) (Cell proliferation-inducing gene 22 protein)	PDE8B PIG22	885	98979	NA	217807	2.52408	9.30213	-0.336463	-0.0995221	6.3	5.5	15.2
HGNC:8795	PDE9A	phosphodiesterase 9A	Pathway-annotated	21	21q22.3	NA	NA	NA	NA	Phosphodiesterases	681	5152	ENSG00000160191	OTTHUMG00000086825	uc002zbx.4	AF048837	NM_001001567	CCDS33568|CCDS33571|CCDS33570|CCDS33569|CCDS33567|CCDS13690|CCDS42943|CCDS42944|CCDS42945|CCDS42946|CCDS42947|CCDS42941|CCDS42942	9624146	MGI:1277179	RGD:621035	NA	602973	NA	NA	objectId:1309	3.1.4.17	ENST00000291539.11|NM_002606.3	33	Y	8	46	O76083	PDE9A_HUMAN	High affinity cGMP-specific 3',5'-cyclic phosphodiesterase 9A (EC 3.1.4.35)	PDE9A	593	68493	[Isoform PDE9A1]: Cell projection, ruffle membrane {ECO:0000269|PubMed:17090334}. Cytoplasm, perinuclear region {ECO:0000269|PubMed:17090334}. Golgi apparatus {ECO:0000269|PubMed:17090334}. Endoplasmic reticulum {ECO:0000269|PubMed:17090334}. Cell membrane, sarcolemma {ECO:0000269|PubMed:25799991}.; [Isoform PDE9A2]: Cell projection, ruffle membrane {ECO:0000269|PubMed:17090334}. Cytoplasm, perinuclear region {ECO:0000269|PubMed:17090334}.; [Isoform PDE9A3]: Cytoplasm {ECO:0000269|PubMed:17090334}. Endoplasmic reticulum {ECO:0000269|PubMed:17090334}.; [Isoform PDE9A17]: Cytoplasm {ECO:0000269|PubMed:17090334}. Endoplasmic reticulum {ECO:0000269|PubMed:17090334}.	121888	10.6888	31.1055	0.121913	0.958041	13.3	12	28.9
HGNC:8772	PDE10A	phosphodiesterase 10A	Pathway-annotated	6	6q27	NA	cAMP and cAMP-inhibited cGMP 3',5'-cyclic phosphodiesterase 10A	NA	NA	Phosphodiesterases	681	10846	ENSG00000112541	OTTHUMG00000015986	uc003quo.4	AB020593	NM_001130690	CCDS94029	10373451	MGI:1345143	RGD:68434	NA	610652	NA	NA	objectId:1310	3.1.4.17	ENST00000539869.4|NM_001385079.1	49	Y	30	63	Q9Y233	PDE10_HUMAN	cAMP and cAMP-inhibited cGMP 3',5'-cyclic phosphodiesterase 10A (EC 3.1.4.17)	PDE10A	1055	114946	Cytoplasm, cytosol {ECO:0000269|PubMed:10373451, ECO:0000269|PubMed:10441464}.	660830	2.10473	1.32199	0.444028	-0.323408	2.8	2.5	2.9
HGNC:8773	PDE11A	phosphodiesterase 11A	Pathway-annotated	2	2q31.2	NA	Dual 3',5'-cyclic-AMP and -GMP phosphodiesterase 11A	NA	NA	Phosphodiesterases	681	50940	ENSG00000128655	OTTHUMG00000154188	uc002ulq.4	AJ251509	NM_001077196	CCDS42786|CCDS42785|CCDS33334|CCDS46459	10725373	MGI:3036251	RGD:621793	NA	604961	169910	NA	objectId:1311	3.1.4.17	ENST00000286063.11|NM_016953.4	21	Y	12	50	Q9HCR9	PDE11_HUMAN	Dual 3',5'-cyclic-AMP and -GMP phosphodiesterase 11A (EC 3.1.4.35) (EC 3.1.4.53) (cAMP and cGMP phosphodiesterase 11A)	PDE11A	933	104752	Cytoplasm, cytosol {ECO:0000269|PubMed:10906126}.	485095	0.308359	0.364036	0.0898428	-0.169335	0.6	0.5	0.5
HGNC:25386	PDE12	phosphodiesterase 12	Pathway-annotated	3	3p14.3	DKFZp667B1218|2'-PDE|3635	2'-phosphodiesterase|mitochondrial deadenylase	NA	NA	NA	NA	201626	ENSG00000174840	OTTHUMG00000158599	uc003diw.5	AK074423	NM_177966	CCDS33772|CCDS82792	15231837|26055709	MGI:2443226	RGD:1310975	NA	616519	NA	NA	objectId:3207	NA	ENST00000311180.9|NM_177966.7	19	Y	1	62	Q6L8Q7	PDE12_HUMAN	2',5'-phosphodiesterase 12 (2'-PDE) (2-PDE) (EC 3.1.4.-) (Mitochondrial deadenylase) (EC 3.1.13.4)	PDE12	609	67352	Mitochondrion matrix {ECO:0000269|PubMed:21245038, ECO:0000269|PubMed:21666256, ECO:0000269|PubMed:22285541}.	10574	3.26691	4.39319	-1.37587	-0.679045	8.2	7.7	7.7
HGNC:30012	PDF	peptide deformylase, mitochondrial	Pathway-annotated	16	16q22.1	NA	NA	NA	peptide deformylase (mitochondrial)	NA	NA	64146	ENSG00000258429	OTTHUMG00000171336	uc002ewx.1	AF239156	NM_022341	CCDS10875	11060042|15489958	MGI:1915273	RGD:1582894	NA	618720	NA	NA	NA	3.5.1.88	ENST00000288022.2|NM_022341.2	19	Y	0	28	Q9HBH1	DEFM_HUMAN	Peptide deformylase, mitochondrial (EC 3.5.1.88) (Polypeptide deformylase)	PDF PDF1A	243	27013	Mitochondrion {ECO:0000269|PubMed:14532271, ECO:0000269|PubMed:15489958}.	3675	21.5355	24.1177	1.46346	1.02284	2.7	2.5	18.4
HGNC:8799	PDGFA	platelet derived growth factor subunit A	Pathway-annotated	7	7p22.3	PDGF1|PDGF-A	PDGF A-chain|platelet-derived growth factor alpha chain	NA	platelet-derived growth factor alpha polypeptide	NA	NA	5154	ENSG00000197461	OTTHUMG00000151412	uc003sis.4	NA	NM_001395363	CCDS34578|CCDS47524	1505216|2536956	MGI:97527	RGD:3282	NA	173430	NA	NA	ligandId:5042	NA	ENST00000402802.8|NM_033023.5	176	Y	62	191	P04085	PDGFA_HUMAN	Platelet-derived growth factor subunit A (PDGF subunit A) (PDGF-1) (Platelet-derived growth factor A chain) (Platelet-derived growth factor alpha polypeptide)	PDGFA PDGF1	211	24043	Secreted. Note=Released by platelets upon wounding.	23038	12.8343	26.9314	-0.358835	0.0186476	8.8	8.1	21.6
HGNC:8800	PDGFB	platelet derived growth factor subunit B	Pathway-annotated	22	22q13.1	SSV	oncogene SIS|becaplermin	SIS	platelet-derived growth factor beta polypeptide (simian sarcoma viral (v-sis) oncogene homolog)|platelet-derived growth factor beta polypeptide	NA	NA	5155	ENSG00000100311	OTTHUMG00000151029	uc003axf.4	NA	NM_002608	CCDS13987|CCDS33650	2991848|1661670	MGI:97528	RGD:3283	NA	190040	168409	NA	ligandId:5043	NA	ENST00000331163.11|NM_002608.4	175	Y	76	368	P01127	PDGFB_HUMAN	Platelet-derived growth factor subunit B (PDGF subunit B) (PDGF-2) (Platelet-derived growth factor B chain) (Platelet-derived growth factor beta polypeptide) (Proto-oncogene c-Sis) (Becaplermin)	PDGFB PDGF2 SIS	241	27283	Secreted. Note=Released by platelets upon wounding.	21623	13.1237	22.252	0.463309	0.899774	8.7	7.9	16.5
HGNC:8801	PDGFC	platelet derived growth factor C	Pathway-annotated	4	4q32.1	SCDGF|fallotein	NA	NA	NA	NA	NA	56034	ENSG00000145431	OTTHUMG00000161803	uc003iph.3	AF091434	NM_016205	CCDS3795	10858496	MGI:1859631	RGD:68410	NA	608452	NA	NA	ligandId:5089	NA	ENST00000502773.6|NM_016205.3	104	Y	20	75	Q9NRA1	PDGFC_HUMAN	Platelet-derived growth factor C (PDGF-C) (Fallotein) (Spinal cord-derived growth factor) (SCDGF) (VEGF-E) [Cleaved into: Platelet-derived growth factor C, latent form (PDGFC latent form); Platelet-derived growth factor C, receptor-binding form (PDGFC receptor-binding form)]	PDGFC SCDGF UNQ174/PRO200	345	39029	Cytoplasm, cytosol {ECO:0000269|PubMed:16443219}. Secreted {ECO:0000269|PubMed:10806482, ECO:0000269|PubMed:10858496, ECO:0000269|PubMed:11297552, ECO:0000269|PubMed:15061151, ECO:0000269|PubMed:15372073, ECO:0000269|PubMed:15911618}. Nucleus {ECO:0000269|PubMed:16443219}. Cytoplasmic granule {ECO:0000269|PubMed:15061151}. Cell membrane {ECO:0000269|PubMed:16443219}. Note=Sumoylated form is predominant in the nucleus (PubMed:15247255). Stored in alpha granules in platelets (PubMed:15061151). {ECO:0000269|PubMed:16443219}.	211345	4.87935	5.95372	-0.240004	-0.335016	5.7	5.3	5.3
HGNC:30620	PDGFD	platelet derived growth factor D	Pathway-annotated	11	11q22.3	SCDGF-B|MSTP036|IEGF	spinal cord derived growth factor B	NA	NA	NA	NA	80310	ENSG00000170962	OTTHUMG00000165953	uc001php.4	AF113216	NM_025208	CCDS41703|CCDS8326	11162582|11980634	MGI:1919035	RGD:621880	NA	609673	NA	NA	ligandId:5323	NA	ENST00000393158.7|NM_025208.5	88	Y	21	80	Q9GZP0	PDGFD_HUMAN	Platelet-derived growth factor D (PDGF-D) (Iris-expressed growth factor) (Spinal cord-derived growth factor B) (SCDGF-B) [Cleaved into: Platelet-derived growth factor D, latent form (PDGFD latent form); Platelet-derived growth factor D, receptor-binding form (PDGFD receptor-binding form)]	PDGFD IEGF SCDGFB MSTP036 UNQ1899/PRO4345	370	42848	Secreted {ECO:0000269|PubMed:11331882}. Note=Released by platelets upon wounding.	257190	4.22112	4.95893	-0.156697	-0.381376	7.7	7.4	7.4
HGNC:8803	PDGFRA	platelet derived growth factor receptor alpha	Pathway-annotated	4	4q12	CD140a|PDGFR2|GAS9	NA	NA	platelet-derived growth factor receptor, alpha polypeptide	Receptor tyrosine kinases|CD molecules|I-set domain containing	321|471|593	5156	ENSG00000134853	OTTHUMG00000128699	uc003han.5	D50001	NM_006206	CCDS3495	8643452	MGI:97530	RGD:3284	LRG_309|http://ftp.ebi.ac.uk/pub/databases/lrgex/LRG_309.xml	173490	124154	NA	objectId:1803	NA	ENST00000257290.10|NM_006206.6	223	Y	66	546	P16234	PGFRA_HUMAN	Platelet-derived growth factor receptor alpha (PDGF-R-alpha) (PDGFR-alpha) (EC 2.7.10.1) (Alpha platelet-derived growth factor receptor) (Alpha-type platelet-derived growth factor receptor) (CD140 antigen-like family member A) (CD140a antigen) (Platelet-derived growth factor alpha receptor) (Platelet-derived growth factor receptor 2) (PDGFR-2) (CD antigen CD140a)	PDGFRA PDGFR2 RHEPDGFRA	1089	122670	Cell membrane {ECO:0000269|PubMed:14644164, ECO:0000269|PubMed:2554309, ECO:0000269|PubMed:8188664}; Single-pass type I membrane protein {ECO:0000269|PubMed:14644164, ECO:0000269|PubMed:2554309, ECO:0000269|PubMed:8188664}. Cell projection, cilium {ECO:0000250|UniProtKB:P26618}. Golgi apparatus {ECO:0000250|UniProtKB:P26618}.	68965	9.55813	16.3693	-0.46385	-0.444404	28.2	25.6	25.6
HGNC:8804	PDGFRB	platelet derived growth factor receptor beta	Pathway-annotated	5	5q32	JTK12|CD140b|PDGFR1	NA	PDGFR	platelet-derived growth factor receptor, beta polypeptide	Receptor tyrosine kinases|CD molecules|I-set domain containing	321|471|593	5159	ENSG00000113721	OTTHUMG00000130053	uc003lro.4	M21616	NM_002609	CCDS4303	NA	MGI:97531	RGD:3285	NA	173410	138376	NA	objectId:1804	NA	ENST00000261799.9|NM_002609.4	174	Y	67	551	P09619	PGFRB_HUMAN	Platelet-derived growth factor receptor beta (PDGF-R-beta) (PDGFR-beta) (EC 2.7.10.1) (Beta platelet-derived growth factor receptor) (Beta-type platelet-derived growth factor receptor) (CD140 antigen-like family member B) (Platelet-derived growth factor receptor 1) (PDGFR-1) (CD antigen CD140b)	PDGFRB PDGFR PDGFR1	1106	123968	Cell membrane; Single-pass type I membrane protein. Cytoplasmic vesicle. Lysosome lumen. Note=After ligand binding, the autophosphorylated receptor is ubiquitinated and internalized, leading to its degradation.	42033	41.7741	40.2554	-0.300287	-0.523284	21.6	19.7	48.3
HGNC:8805	PDGFRL	platelet derived growth factor receptor like	Pathway-annotated	8	8p22	PRLTS	NA	NA	platelet-derived growth factor receptor-like	I-set domain containing	593	5157	ENSG00000104213	OTTHUMG00000130818	uc003wxr.3	D37965	NM_006207	CCDS6003	NA	MGI:1916047	RGD:1308028	NA	604584	NA	NA	NA	NA	ENST00000251630.11|NM_001372073.1	35	Y	0	18	Q15198	PGFRL_HUMAN	Platelet-derived growth factor receptor-like protein (PDGFR-like protein) (PDGF receptor beta-like tumor suppressor)	PDGFRL PRLTS	375	41861	Secreted {ECO:0000305}.	67638	0.535576	0.890145	-0.455794	-0.596649	1.2	1.2	1.2
HGNC:8806	PDHA1	pyruvate dehydrogenase E1 subunit alpha 1	Pathway-annotated	X	Xp22.12	E1alpha	pyruvate dehydrogenase E1 component subunit alpha, somatic form, mitochondrial	PDHA	pyruvate dehydrogenase (lipoamide) alpha 1|pyruvate dehydrogenase alpha 1	Pyruvate dehydrogenase complex	1547	5160	ENSG00000131828	OTTHUMG00000021224	uc011mjc.3	NA	NM_000284	CCDS14192|CCDS55380|CCDS55382|CCDS55381	NA	MGI:97532	RGD:3286	Global Variome shared LOVD|https://databases.lovd.nl/shared/genes/PDHA1	300502	124161	NA	NA	1.2.4.1	ENST00000422285.7|NM_000284.4	98	Y	51	205	P08559	ODPA_HUMAN	Pyruvate dehydrogenase E1 component subunit alpha, somatic form, mitochondrial (EC 1.2.4.1) (PDHE1-A type I)	PDHA1 PHE1A	390	43296	Mitochondrion matrix.	17825	48.0075	76.8614	0.703684	1.5691	78	74.9	74.9
HGNC:8807	PDHA2	pyruvate dehydrogenase E1 subunit alpha 2	Pathway-annotated	4	4q22.3	NA	NA	PDHAL	pyruvate dehydrogenase (lipoamide) alpha 2|pyruvate dehydrogenase alpha 2	NA	NA	5161	ENSG00000163114	OTTHUMG00000130990	uc003htr.5	NA	NM_005390	CCDS3644	2249846|22675509	MGI:97533	RGD:620095	NA	179061	NA	NA	NA	1.2.4.1	ENST00000295266.6|NM_005390.5	44	Y	22	34	P29803	ODPAT_HUMAN	Pyruvate dehydrogenase E1 component subunit alpha, testis-specific form, mitochondrial (EC 1.2.4.1) (PDHE1-A type II)	PDHA2 PDHAL	388	42933	Mitochondrion matrix.	1371	0	0	0.295596	-0.10065	0	0	0
HGNC:8808	PDHB	pyruvate dehydrogenase E1 subunit beta	Pathway-annotated	3	3p14.3	PDHE1B|E1beta	NA	NA	pyruvate dehydrogenase (lipoamide) beta	Pyruvate dehydrogenase complex	1547	5162	ENSG00000168291	OTTHUMG00000159157	uc003dkf.4	NA	NM_000925	CCDS2890|CCDS82795|CCDS54602	17923481	MGI:1915513	RGD:1359146	NA	179060	124164	NA	NA	1.2.4.1	ENST00000302746.11|NM_000925.4	68	Y	43	160	P11177	ODPB_HUMAN	Pyruvate dehydrogenase E1 component subunit beta, mitochondrial (PDHE1-B) (EC 1.2.4.1)	PDHB PHE1B	359	39233	Mitochondrion matrix.	6227	57.7321	73.3441	-0.388026	0.168854	100.4	97.2	97.2
HGNC:21350	PDHX	pyruvate dehydrogenase complex component X	Pathway-annotated	11	11p13	E3BP|proX|PDX1|OPDX|DLDBP	NA	NA	NA	Pyruvate dehydrogenase complex|MicroRNA protein coding host genes	1547|1691	8050	ENSG00000110435	OTTHUMG00000166491	uc001mvt.4	U82328	NM_003477	CCDS44569|CCDS53616|CCDS7896	9467010|12372595	MGI:1351627	RGD:1566332	NA	608769	124166	NA	NA	NA	ENST00000227868.9|NM_003477.3	42	Y	12	89	O00330	ODPX_HUMAN	Pyruvate dehydrogenase protein X component, mitochondrial (Dihydrolipoamide dehydrogenase-binding protein of pyruvate dehydrogenase complex) (E3-binding protein) (E3BP) (Lipoyl-containing pyruvate dehydrogenase complex component X) (proX)	PDHX PDX1	501	54122	Mitochondrion matrix.	104762	11.7915	13.7204	-1.12065	-0.807168	21.6	20.7	20.7
HGNC:14180	PDIA2	protein disulfide isomerase family A member 2	Pathway-annotated	16	16p13.3	PDA2|PDI|PDIR	NA	PDIP	protein disulfide isomerase, pancreatic|protein disulfide isomerase-associated 2|protein disulfide isomerase family A, member 2	Protein disulfide isomerases	692	64714	ENSG00000185615	OTTHUMG00000064891	uc002cgo.2	U19948	NM_006849	CCDS42089	8561901	MGI:1916441	RGD:1305164	NA	608012	NA	NA	NA	5.3.4.1	ENST00000219406.11|NM_006849.4	12	Y	15	99	Q13087	PDIA2_HUMAN	Protein disulfide-isomerase A2 (EC 5.3.4.1) (Pancreas-specific protein disulfide isomerase) (PDIp)	PDIA2 PDIP	525	58206	Endoplasmic reticulum lumen {ECO:0000255|PROSITE-ProRule:PRU10138}.	4051	0.3266	0.241216	0.048171	-0.27059	0.1	0	0.6
HGNC:4606	PDIA3	protein disulfide isomerase family A member 3	Pathway-annotated	15	15q15.3	P58|ERp61|ERp57|ERp60|GRP57|PI-PLC|HsT17083	NA	GRP58	glucose regulated protein, 58kDa|protein disulfide isomerase-associated 3|protein disulfide isomerase family A, member 3	Protein disulfide isomerases	692	2923	ENSG00000167004	OTTHUMG00000044444	uc001zsu.4	NA	NM_005313	CCDS10101	8974399	MGI:95834	RGD:68430	NA	602046	NA	NA	NA	5.3.4.1	ENST00000300289.10|NM_005313.5	55	Y	17	365	P30101	PDIA3_HUMAN	Protein disulfide-isomerase A3 (EC 5.3.4.1) (58 kDa glucose-regulated protein) (58 kDa microsomal protein) (p58) (Disulfide isomerase ER-60) (Endoplasmic reticulum resident protein 57) (ER protein 57) (ERp57) (Endoplasmic reticulum resident protein 60) (ER protein 60) (ERp60)	PDIA3 ERP57 ERP60 GRP58	505	56782	Endoplasmic reticulum {ECO:0000269|PubMed:23826168}. Endoplasmic reticulum lumen {ECO:0000250|UniProtKB:P11598}. Melanosome {ECO:0000269|PubMed:12643545, ECO:0000269|PubMed:17081065}. Note=Identified by mass spectrometry in melanosome fractions from stage I to stage IV (PubMed:12643545). {ECO:0000269|PubMed:12643545}.	26885	104.107	132.825	-0.2244	-0.174421	68.5	63.5	63.5
HGNC:30167	PDIA4	protein disulfide isomerase family A member 4	Pathway-annotated	7	7q36.1	ERP70|ERP72	NA	NA	protein disulfide isomerase-associated 4|protein disulfide isomerase family A, member 4	Protein disulfide isomerases	692	9601	ENSG00000155660	OTTHUMG00000150248	uc003wff.3	BC001928	NM_004911	CCDS5893|CCDS94226	2549034|2002068	MGI:104864	RGD:619835	NA	620018	NA	NA	NA	5.3.4.1	ENST00000652332.1|NM_004911.5	42	Y	16	162	P13667	PDIA4_HUMAN	Protein disulfide-isomerase A4 (EC 5.3.4.1) (Endoplasmic reticulum resident protein 70) (ER protein 70) (ERp70) (Endoplasmic reticulum resident protein 72) (ER protein 72) (ERp-72) (ERp72)	PDIA4 ERP70 ERP72	645	72932	Endoplasmic reticulum lumen {ECO:0000269|PubMed:12643545}. Melanosome {ECO:0000269|PubMed:17081065}. Note=Identified by mass spectrometry in melanosome fractions from stage I to stage IV (PubMed:17081065). {ECO:0000269|PubMed:17081065}.	25600	47.0662	39.3956	0.118831	-0.38134	34.9	32.6	48.1
HGNC:24811	PDIA5	protein disulfide isomerase family A member 5	Pathway-annotated	3	3q21.1	PDIR|FLJ30401	NA	NA	protein disulfide isomerase-associated 5|protein disulfide isomerase family A, member 5	Protein disulfide isomerases|MicroRNA protein coding host genes	692|1691	10954	ENSG00000065485	OTTHUMG00000159558	uc003egc.3	AK054963	NM_006810	CCDS3020	7556671	MGI:1919849	RGD:1359236	NA	616942	NA	NA	NA	5.3.4.1	ENST00000316218.12|NM_006810.4	35	Y	0	63	Q14554	PDIA5_HUMAN	Protein disulfide-isomerase A5 (EC 5.3.4.1) (Protein disulfide isomerase-related protein)	PDIA5 PDIR	519	59594	Endoplasmic reticulum lumen {ECO:0000255|PROSITE-ProRule:PRU10138}.	158202	11.0664	15.2488	0.244004	0.286675	11.9	11.2	14.1
HGNC:30168	PDIA6	protein disulfide isomerase family A member 6	Pathway-annotated	2	2p25.1	P5|ERp5	protein disulfide isomerase-related protein	TXNDC7	thioredoxin domain containing 7 (protein disulfide isomerase)|protein disulfide isomerase-associated 6|protein disulfide isomerase family A, member 6	Protein disulfide isomerases|Thioredoxin domain containing	692|1883	10130	ENSG00000143870	OTTHUMG00000090479	uc002raw.4	BC001312	NM_005742	CCDS62854|CCDS62853|CCDS62855|CCDS62852|CCDS1675	7590364|12204115	MGI:1919103	RGD:628688	NA	611099	NA	NA	NA	5.3.4.1	ENST00000272227.8|NM_005742.4	56	Y	20	223	Q15084	PDIA6_HUMAN	Protein disulfide-isomerase A6 (EC 5.3.4.1) (Endoplasmic reticulum protein 5) (ER protein 5) (ERp5) (Protein disulfide isomerase P5) (Thioredoxin domain-containing protein 7)	PDIA6 ERP5 P5 TXNDC7	440	48121	Endoplasmic reticulum lumen {ECO:0000269|PubMed:15466936}. Cell membrane {ECO:0000269|PubMed:15466936}. Melanosome {ECO:0000269|PubMed:12643545, ECO:0000269|PubMed:17081065}. Note=Identified by mass spectrometry in melanosome fractions from stage I to stage IV (PubMed:12643545). {ECO:0000269|PubMed:12643545}.	54586	39.0555	42.5124	-0.0422678	-0.259437	131.8	125.7	125.7
HGNC:18981	PDIK1L	PDLIM1 interacting kinase 1 like	Pathway-annotated	1	1p36.11	CLIK1L	NA	NA	NA	NA	NA	149420	ENSG00000175087	OTTHUMG00000007511	uc010oew.3	AF411102	NM_152835	CCDS274	14631099	MGI:2385213	RGD:1307476	NA	610785	NA	NA	objectId:2141	NA	ENST00000374269.2|NM_152835.5	6	Y	0	19	Q8N165	PDK1L_HUMAN	Serine/threonine-protein kinase PDIK1L (EC 2.7.11.1) (PDLIM1-interacting kinase 1-like)	PDIK1L CLIK1L	341	38546	Nucleus {ECO:0000269|PubMed:14631099}.	14390	1.97588	2.86339	-1.26013	-0.735772	6.1	5.8	5.8
HGNC:27338	PDILT	protein disulfide isomerase like, testis expressed	Pathway-annotated	16	16p12.3	PDIA7	protein disulfide isomerase family A, member 7|protein disulfide isomerase-like protein of the testis	NA	protein disulfide isomerase-like, testis expressed	Protein disulfide isomerases	692	204474	ENSG00000169340	OTTHUMG00000131487	uc002dhc.2	NA	NM_174924	CCDS10584	15475357	MGI:1919080	RGD:1307822	NA	618588	NA	NA	NA	NA	ENST00000302451.9|NM_174924.2	1	Y	0	11	Q8N807	PDILT_HUMAN	Protein disulfide-isomerase-like protein of the testis	PDILT	584	66657	Endoplasmic reticulum {ECO:0000255|PROSITE-ProRule:PRU10138, ECO:0000269|PubMed:15475357}.	45562	0.0173521	0.176255	0.224662	-0.137599	0	0	0
HGNC:8809	PDK1	pyruvate dehydrogenase kinase 1	Pathway-annotated	2	2q31.1	NA	NA	NA	pyruvate dehydrogenase kinase, isoenzyme 1|pyruvate dehydrogenase kinase, isozyme 1	NA	NA	5163	ENSG00000152256	OTTHUMG00000132285	uc002uhs.5	L42450	NM_002610	CCDS2250|CCDS63059	7499431	MGI:1926119	RGD:69427	NA	602524	NA	NA	objectId:2915	NA	ENST00000282077.8|NM_002610.5	125	Y	27	148	Q15118	PDK1_HUMAN	[Pyruvate dehydrogenase (acetyl-transferring)] kinase isozyme 1, mitochondrial (EC 2.7.11.2) (Pyruvate dehydrogenase kinase isoform 1) (PDH kinase 1)	PDK1 PDHK1	436	49244	Mitochondrion matrix {ECO:0000269|PubMed:22195962}.	53296	1.30433	2.07124	-0.558276	-0.424246	4.8	4.3	4.6
HGNC:8810	PDK2	pyruvate dehydrogenase kinase 2	Pathway-annotated	17	17q21.33	PDHK2	NA	NA	pyruvate dehydrogenase kinase, isoenzyme 2|pyruvate dehydrogenase kinase, isozyme 2	NA	NA	5164	ENSG00000005882	OTTHUMG00000161948	uc002iqc.4	L42451	NM_002611	CCDS11559|CCDS56039	7499431	MGI:1343087	RGD:69428	NA	602525	NA	NA	objectId:2142	NA	ENST00000503176.6|NM_002611.5	38	Y	13	69	Q15119	PDK2_HUMAN	[Pyruvate dehydrogenase (acetyl-transferring)] kinase isozyme 2, mitochondrial (EC 2.7.11.2) (Pyruvate dehydrogenase kinase isoform 2) (PDH kinase 2) (PDKII)	PDK2 PDHK2	407	46154	Mitochondrion matrix.	17415	26.2892	19.4572	-0.0803566	-0.621172	62.2	60.5	60.5
HGNC:8811	PDK3	pyruvate dehydrogenase kinase 3	Pathway-annotated	X	Xp22.11	NA	NA	NA	pyruvate dehydrogenase kinase, isoenzyme 3|pyruvate dehydrogenase kinase, isozyme 3	NA	NA	5165	ENSG00000067992	OTTHUMG00000021269	uc004dbg.4	L42452	NM_005391	CCDS14212|CCDS48088	7499431	MGI:2384308	RGD:1593276	Global Variome shared LOVD|https://databases.lovd.nl/shared/genes/PDK3	300906	356172	NA	objectId:2143	NA	ENST00000379162.9|NM_005391.5	45	Y	9	75	Q15120	PDK3_HUMAN	[Pyruvate dehydrogenase (acetyl-transferring)] kinase isozyme 3, mitochondrial (EC 2.7.11.2) (Pyruvate dehydrogenase kinase isoform 3)	PDK3 PDHK3	406	46939	Mitochondrion matrix.	85222	2.30193	3.04976	-0.355263	-0.438193	8.8	8.4	8.4
HGNC:8812	PDK4	pyruvate dehydrogenase kinase 4	Pathway-annotated	7	7q21.3	NA	NA	NA	pyruvate dehydrogenase kinase, isoenzyme 4|pyruvate dehydrogenase kinase, isozyme 4	NA	NA	5166	ENSG00000004799	OTTHUMG00000153977	uc003uoa.4	U54617	NM_002612	CCDS5643	7499431	MGI:1351481	RGD:69061	NA	602527	NA	NA	objectId:2144	NA	ENST00000005178.6|NM_002612.4	94	Y	12	102	Q16654	PDK4_HUMAN	[Pyruvate dehydrogenase (acetyl-transferring)] kinase isozyme 4, mitochondrial (EC 2.7.11.2) (Pyruvate dehydrogenase kinase isoform 4)	PDK4 PDHK4	411	46469	Mitochondrion matrix.	13017	60.1152	34.685	-0.256809	-0.588619	131.2	123.3	123.3
HGNC:2067	PDLIM1	PDZ and LIM domain 1	Pathway-annotated	10	10q23.33	CLP-36|hCLIM1|CLP36	carboxyl terminal LIM domain protein 1|elfin	CLIM1	PDZ and LIM domain 1 (elfin)	LIM domain containing|PDZ domain containing	1218|1220	9124	ENSG00000107438	OTTHUMG00000018810	uc001kkh.5	U90878	NM_020992	CCDS7441	10861853	MGI:1860611	RGD:68324	NA	605900	NA	NA	NA	NA	ENST00000329399.7|NM_020992.4	60	Y	1	96	O00151	PDLI1_HUMAN	PDZ and LIM domain protein 1 (C-terminal LIM domain protein 1) (Elfin) (LIM domain protein CLP-36)	PDLIM1 CLIM1 CLP36	329	36072	Cytoplasm {ECO:0000269|PubMed:10861853, ECO:0000269|PubMed:11110697}. Cytoplasm, cytoskeleton {ECO:0000269|PubMed:10861853, ECO:0000269|PubMed:11110697}. Cytoplasm, myofibril, sarcomere, Z line {ECO:0000269|PubMed:10861853}. Note=Associates with actin stress fibers. {ECO:0000269|PubMed:11110697}.	53440	43.4044	45.2785	-0.64679	-0.72902	37.1	34.7	80.5
HGNC:13992	PDLIM2	PDZ and LIM domain 2	Pathway-annotated	8	8p21.3	NA	mystique	NA	NA	LIM domain containing|PDZ domain containing	1218|1220	64236	ENSG00000120913	OTTHUMG00000164270	uc064laq.1	AY007729	NM_001368120	CCDS34860|CCDS6032|CCDS34861|CCDS94264	NA	MGI:2384850	RGD:1359203	NA	609722	NA	NA	NA	NA	ENST00000409417.6|NM_001368120.1	25	Y	0	48	Q96JY6	PDLI2_HUMAN	PDZ and LIM domain protein 2 (PDZ-LIM protein mystique)	PDLIM2 PP6345	352	37459	Cytoplasm {ECO:0000269|PubMed:15659642}. Nucleus {ECO:0000269|PubMed:15659642}. Note=May be partially nuclear.; [Isoform 1]: Cytoplasm, cytoskeleton. Note=Colocalizes with beta-1 integrin (ITGB1) and alpha-actinin but not with paxillin (PXN).; [Isoform 2]: Cytoplasm, cytoskeleton.; [Isoform 3]: Nucleus.	19746	12.8142	7.98992	0.192617	-0.486242	38.4	36.1	75.6
HGNC:20767	PDLIM3	PDZ and LIM domain 3	Pathway-annotated	4	4q35.1	ALP	NA	NA	NA	LIM domain containing|PDZ domain containing	1218|1220	27295	ENSG00000154553	OTTHUMG00000160412	uc003ixw.5	AF002280	NM_014476	CCDS3844|CCDS75219|CCDS75218|CCDS47172	10063829|8828038	MGI:1859274	RGD:620427	LRG_752|http://ftp.ebi.ac.uk/pub/databases/lrgex/LRG_752.xml	605889	470844	NA	NA	NA	ENST00000284767.12|NM_014476.6	41	Y	1	35	Q53GG5	PDLI3_HUMAN	PDZ and LIM domain protein 3 (Actinin-associated LIM protein) (Alpha-actinin-2-associated LIM protein)	PDLIM3 ALP	364	39232	Cytoplasm, myofibril, sarcomere, Z line {ECO:0000269|PubMed:10063829}. Note=Localizes to myofiber Z-lines.	34847	3.3145	8.53446	-0.210224	-0.416585	4.3	4.2	13.4
HGNC:16501	PDLIM4	PDZ and LIM domain 4	Pathway-annotated	5	5q31.1	RIL	NA	NA	NA	LIM domain containing|PDZ domain containing	1218|1220	8572	ENSG00000131435	OTTHUMG00000059645	uc003kwn.4	AF153882	NM_003687	CCDS47261|CCDS4152	9573374	MGI:1353470	RGD:3575	NA	603422	NA	NA	NA	NA	ENST00000253754.8|NM_003687.4	50	Y	1	44	P50479	PDLI4_HUMAN	PDZ and LIM domain protein 4 (LIM protein RIL) (Reversion-induced LIM protein)	PDLIM4 RIL	330	35398	[Isoform 1]: Cytoplasm, cytoskeleton {ECO:0000269|PubMed:21636573}. Nucleus {ECO:0000269|PubMed:10826496, ECO:0000269|PubMed:21636573}. Cytoplasm {ECO:0000269|PubMed:21636573}. Cytoplasm, perinuclear region {ECO:0000269|PubMed:19307596}. Cell projection, lamellipodium {ECO:0000269|PubMed:10826496}. Cell projection, dendritic spine {ECO:0000250|UniProtKB:P36202}. Early endosome membrane {ECO:0000250|UniProtKB:P36202}; Peripheral membrane protein {ECO:0000250|UniProtKB:P36202}; Cytoplasmic side {ECO:0000250|UniProtKB:P36202}. Recycling endosome membrane {ECO:0000250|UniProtKB:P36202}; Peripheral membrane protein {ECO:0000250|UniProtKB:P36202}; Cytoplasmic side {ECO:0000250|UniProtKB:P36202}. Synapse, synaptosome {ECO:0000250|UniProtKB:P36202}. Note=Localizes to actin stress fibers in nonmuscle cells. Colocalizes with GRIA1 in early endosomes. Enriched in numerous but not all spine-like structures along dendritic branches. Colocalizes with actin and enriched at sites containing larger amounts of actin and alpha-actinin. Targeted efficiently to spines via its PDZ domain-mediated interaction with the alpha-actinin/actin cytoskeletal complex. Localizes to synaptosomes in brain (By similarity). Colocalizes with F-actin (PubMed:10826496). Colocalizes with TRIP6 at cell-cell contacts and lamellipodia (PubMed:10826496). In the cytoplasm, displays a fibrillar pattern with characteristic thick fibers and occasional clusters. Colocalizes with the actin stress fibers. Oxidative stress induces redistribution from cytoskeleton to cytosol (PubMed:21636573). Colocalizes with SRC at the perinuclear region, but not at focal adhesions (PubMed:19307596). {ECO:0000250|UniProtKB:P36202, ECO:0000269|PubMed:10826496, ECO:0000269|PubMed:19307596, ECO:0000269|PubMed:21636573}.; [Isoform 2]: Cytoplasm {ECO:0000269|PubMed:21636573}. Note=Stains more diffusely in the cytoplasm with thin fibers forming a dense mesh-like pattern. {ECO:0000269|PubMed:21636573}.	15758	7.89046	13.987	-0.607236	-0.519727	3.7	3.3	32.2
HGNC:17468	PDLIM5	PDZ and LIM domain 5	Pathway-annotated	4	4q22.3	LIM|Enh	NA	NA	NA	LIM domain containing|PDZ domain containing	1218|1220	10611	ENSG00000163110	OTTHUMG00000130973	uc003hti.5	AF061258	NM_001011513	CCDS3641|CCDS58915|CCDS58916|CCDS47104|CCDS47103|CCDS47102|CCDS58917|CCDS75166	15346770	MGI:1927489	RGD:621076	NA	605904	NA	NA	NA	NA	ENST00000317968.9|NM_006457.5	84	Y	4	138	Q96HC4	PDLI5_HUMAN	PDZ and LIM domain protein 5 (Enigma homolog) (Enigma-like PDZ and LIM domains protein)	PDLIM5 ENH L9	596	63945	Postsynaptic density {ECO:0000250|UniProtKB:Q62920}. Presynapse {ECO:0000250|UniProtKB:Q62920}. Postsynapse {ECO:0000250|UniProtKB:Q62920}. Cytoplasm, cytosol {ECO:0000250|UniProtKB:Q62920}. Note=Detected both at presynaptic and postsynaptic sites, exclusively at excitatory synapses, but not inhibitory synapses, in hippocampal neurons. {ECO:0000250|UniProtKB:Q62920}.	216370	11.0491	11.5352	-0.371573	-0.537967	35.8	33.7	33.7
HGNC:22958	PDLIM7	PDZ and LIM domain 7	Pathway-annotated	5	5q35.3	ENIGMA	NA	NA	PDZ and LIM domain 7 (enigma)	LIM domain containing|PDZ domain containing	1218|1220	9260	ENSG00000196923	OTTHUMG00000130853	uc003mhc.3	BC001093	NM_005451	CCDS4422|CCDS4424|CCDS4423	11874232	MGI:1914649	RGD:628769	NA	605903	470846	NA	NA	NA	ENST00000355841.7|NM_005451.5	54	Y	6	144	Q9NR12	PDLI7_HUMAN	PDZ and LIM domain protein 7 (LIM mineralization protein) (LMP) (Protein enigma)	PDLIM7 ENIGMA	457	49845	Cytoplasm {ECO:0000250}. Cytoplasm, cytoskeleton {ECO:0000250}. Note=Colocalizes with RET to the cell periphery and in some cytoskeletal components. Colocalizes with TPM2 near the Z line in muscle. Colocalizes with TBX4 and TBX5 to actin filaments (By similarity). {ECO:0000250}.	14212	28.7755	32.8924	-0.391763	-0.547574	8.6	7.9	51.3
HGNC:9279	PDP1	pyruvate dehydrogenase phosphatase catalytic subunit 1	Pathway-annotated	8	8q22.1	PDP|PDH|PPM2A	protein phosphatase, Mg2+/Mn2+ dependent 2A	PPM2C	protein phosphatase 2C, magnesium-dependent, catalytic subunit	Protein phosphatases, Mg2+/Mn2+ dependent	701	54704	ENSG00000164951	OTTHUMG00000164356	uc003yge.4	AF155661	NM_018444	CCDS55262|CCDS6259	8396421	MGI:2685870	RGD:620393	NA	605993	158072	NA	NA	3.1.3.43	ENST00000297598.5|NM_018444.4	44	Y	5	53	Q9P0J1	PDP1_HUMAN	[Pyruvate dehydrogenase [acetyl-transferring]]-phosphatase 1, mitochondrial (PDP 1) (EC 3.1.3.43) (Protein phosphatase 2C) (Pyruvate dehydrogenase phosphatase catalytic subunit 1) (PDPC 1)	PDP1 PDP PPM2C	537	61054	Mitochondrion {ECO:0000269|PubMed:19184109}.	68261	4.47546	6.63023	-0.77948	-0.577742	13.1	12.4	12.4
HGNC:30263	PDP2	pyruvate dehydrogenase phosphatase catalytic subunit 2	Pathway-annotated	16	16q22.1	KIAA1348|PPM2C2|PPM2B	protein phosphatase 2C, magnesium-dependent, catalytic subunit 2|protein phosphatase, Mg2+/Mn2+ dependent 2B|[pyruvate dehydrogenase (acetyl-transferring)]-phosphatase	NA	NA	Protein phosphatases, Mg2+/Mn2+ dependent	701	57546	ENSG00000172840	OTTHUMG00000137512	uc002eqk.3	AB037769	NM_020786	CCDS10822	9651365	MGI:1918878	RGD:628812	LRG_1088|http://ftp.ebi.ac.uk/pub/databases/lrgex/LRG_1088.xml	615499	NA	NA	NA	3.1.3.43	ENST00000311765.4|NM_020786.4	19	Y	6	21	Q9P2J9	PDP2_HUMAN	[Pyruvate dehydrogenase [acetyl-transferring]]-phosphatase 2, mitochondrial (PDP 2) (EC 3.1.3.43) (Pyruvate dehydrogenase phosphatase catalytic subunit 2) (PDPC 2)	PDP2 KIAA1348	529	59978	Mitochondrion matrix {ECO:0000250}.	17165	3.75986	5.47802	0.292517	0.777171	9.5	8.9	8.9
HGNC:8816	PDPK1	3-phosphoinositide dependent protein kinase 1	Pathway-annotated	16	16p13.3	PDK1	PkB kinase	NA	NA	AGC family kinases	1625	5170	ENSG00000140992	OTTHUMG00000128874	uc002cqs.5	AF017995	NM_001261816	CCDS10472|CCDS10473|CCDS58411	9094314|9445477	MGI:1338068	RGD:620307	NA	605213	NA	NA	objectId:1519	NA	ENST00000342085.9|NM_002613.5	229	Y	173	277	O15530	PDPK1_HUMAN	3-phosphoinositide-dependent protein kinase 1 (hPDK1) (EC 2.7.11.1)	PDPK1 PDK1	556	63152	Cytoplasm. Nucleus. Cell membrane; Peripheral membrane protein. Cell junction, focal adhesion. Note=Tyrosine phosphorylation seems to occur only at the cell membrane. Translocates to the cell membrane following insulin stimulation by a mechanism that involves binding to GRB14 and INSR. SRC and HSP90 promote its localization to the cell membrane. Its nuclear localization is dependent on its association with PTPN6 and its phosphorylation at Ser-396. Restricted to the nucleus in neuronal cells while in non-neuronal cells it is found in the cytoplasm. The Ser-241 phosphorylated form is distributed along the perinuclear region in neuronal cells while in non-neuronal cells it is found in both the nucleus and the cytoplasm. IGF1 transiently increases phosphorylation at Ser-241 of neuronal PDPK1, resulting in its translocation to other cellular compartments. The tyrosine-phosphorylated form colocalizes with PTK2B in focal adhesions after angiotensin II stimulation.	65209	8.16722	7.76989	-1.10858	-1.13792	17.6	16.4	16.4
HGNC:29602	PDPN	podoplanin	Pathway-annotated	1	1p36.21	T1A-2|Gp38|aggrus|GP40|PA2.26|D2-40	lung type I cell membrane associated glycoprotein	NA	NA	NA	NA	10630	ENSG00000162493	OTTHUMG00000007912	uc001avd.4	AB127958|AY194238	NM_006474	CCDS44060|CCDS53270|CCDS41266|CCDS30602	10393083|9651190	MGI:103098	RGD:61819	NA	608863	NA	NA	NA	NA	ENST00000621990.5|NM_006474.5	58	Y	3	257	Q86YL7	PDPN_HUMAN	Podoplanin (Aggrus) (Glycoprotein 36) (Gp36) (PA2.26 antigen) (T1-alpha) (T1A) [Cleaved into: 29kDa cytosolic podoplanin intracellular domain (PICD)]	PDPN GP36 PSEC0003 PSEC0025	162	16698	[Podoplanin]: Membrane {ECO:0000269|PubMed:17046996, ECO:0000269|PubMed:20962267, ECO:0000305|PubMed:18215137}; Single-pass type I membrane protein {ECO:0000250|UniProtKB:Q62011}. Cell projection, lamellipodium membrane {ECO:0000269|PubMed:17046996, ECO:0000269|PubMed:20962267}; Single-pass type I membrane protein {ECO:0000250|UniProtKB:Q62011}. Cell projection, filopodium membrane {ECO:0000269|PubMed:17046996}; Single-pass type I membrane protein {ECO:0000250|UniProtKB:Q62011}. Cell projection, microvillus membrane {ECO:0000269|PubMed:17046996}; Single-pass type I membrane protein {ECO:0000250|UniProtKB:Q62011}. Cell projection, ruffle membrane {ECO:0000269|PubMed:17046996}; Single-pass type I membrane protein {ECO:0000250|UniProtKB:Q62011}. Membrane raft {ECO:0000269|PubMed:21376833}. Apical cell membrane {ECO:0000269|PubMed:20962267}. Basolateral cell membrane {ECO:0000269|PubMed:14978162}. Cell projection, invadopodium {ECO:0000269|PubMed:25486435}. Note=Localized to actin-rich microvilli and plasma membrane projections such as filopodia, lamellipodia and ruffles (By similarity). Association to the lipid rafts is required for PDPN-induced epithelial to mesenchymal transition (EMT) (PubMed:21376833). Colocalizes with CD9 in tetraspanin microdomains (PubMed:18541721). Localized at invadopodium adhesion rings in tumor cell. Association to the lipid rafts is essential for PDPN recruitment to invadopodia and ECM degradation (PubMed:25486435). {ECO:0000250|UniProtKB:Q62011, ECO:0000269|PubMed:18541721, ECO:0000269|PubMed:21376833, ECO:0000269|PubMed:25486435}.; [29kDa cytosolic podoplanin intracellular domain]: Cytoplasm, cytosol {ECO:0000269|PubMed:24275092}.	34492	2.19165	1.74745	-0.735427	-0.839104	2.6	2.5	3.3
HGNC:30264	PDPR	pyruvate dehydrogenase phosphatase regulatory subunit	Pathway-annotated	16	16q22.1	PDP3	NA	NA	NA	NA	NA	55066	ENSG00000090857	OTTHUMG00000176963	uc002eyf.2	NA	NM_017990	CCDS45520|CCDS82007	9395502	MGI:2442188	RGD:1308307	NA	617835	NA	NA	NA	NA	ENST00000288050.9|NM_017990.5	10	Y	6	36	Q8NCN5	PDPR_HUMAN	Pyruvate dehydrogenase phosphatase regulatory subunit, mitochondrial (PDPr)	PDPR KIAA1990	879	99364	Mitochondrion matrix {ECO:0000250}.	48205	8.18289	6.27379	-0.846036	-1.18164	17.2	15.7	15.7
HGNC:16119	PDRG1	p53 and DNA damage regulated 1	Pathway-annotated	20	20q11.21	dJ310O13.3	NA	C20orf126	chromosome 20 open reading frame 126|p53 and DNA-damage regulated 1	NA	NA	81572	ENSG00000088356	OTTHUMG00000032196	uc002wxd.4	AL031658	NM_030815	CCDS13194	14562055	MGI:1915809	RGD:1305096	NA	610789	NA	NA	NA	NA	ENST00000202017.6|NM_030815.3	16	Y	0	48	Q9NUG6	PDRG1_HUMAN	p53 and DNA damage-regulated protein 1	PDRG1 C20orf126 PDRG	133	15511	Cytoplasm {ECO:0000305}.	7709	19.1467	32.1985	-0.298084	0.26582	8.9	8.5	15.2
HGNC:29088	PDS5A	PDS5 cohesin associated factor A	Pathway-annotated	4	4p14	KIAA0648|PIG54|SCC-112	NA	NA	PDS5, regulator of cohesion maintenance, homolog A (S. cerevisiae)	Armadillo like helical domain containing	1492	23244	ENSG00000121892	OTTHUMG00000160582	uc003guv.4	AF294791	NM_015200	CCDS47045|CCDS54759	11076961|15855230|24141881	MGI:1918771	RGD:1307094	NA	613200	470848	NA	NA	NA	ENST00000303538.13|NM_001100399.2	47	Y	12	129	Q29RF7	PDS5A_HUMAN	Sister chromatid cohesion protein PDS5 homolog A (Cell proliferation-inducing gene 54 protein) (Sister chromatid cohesion protein 112) (SCC-112)	PDS5A KIAA0648 PDS5 PIG54	1337	150830	Nucleus {ECO:0000269|PubMed:11076961, ECO:0000269|PubMed:15019998}. Note=Associated with chromatin through most of the cell cycle. Dissociates from chromatin in late prophase, reassociates during late telophase. {ECO:0000269|PubMed:11076961, ECO:0000269|PubMed:15019998}.	155093	10.3781	17.0946	-1.34052	-0.576063	22.6	21.2	21.2
HGNC:20418	PDS5B	PDS5 cohesin associated factor B	Pathway-annotated	13	13q13.1	AS3|KIAA0979|FLJ23236|CG008	NA	APRIN	androgen-induced proliferation inhibitor|PDS5, regulator of cohesion maintenance, homolog B (S. cerevisiae)	Armadillo like helical domain containing	1492	23047	ENSG00000083642	OTTHUMG00000016704	uc010abf.4	AB023196	NM_015032	CCDS41878	8812419|10215036|24141881	MGI:2140945	RGD:1310838	NA	605333	470850	NA	NA	NA	ENST00000315596.15|NM_015032.4	58	Y	12	111	Q9NTI5	PDS5B_HUMAN	Sister chromatid cohesion protein PDS5 homolog B (Androgen-induced proliferation inhibitor) (Androgen-induced prostate proliferative shutoff-associated protein AS3)	PDS5B APRIN AS3 KIAA0979	1447	164667	Nucleus {ECO:0000250|UniProtKB:Q6TRW4}.	191567	3.79585	8.09977	-1.32203	-0.570679	10.2	9.5	9.5
HGNC:17759	PDSS1	decaprenyl diphosphate synthase subunit 1	Pathway-annotated	10	10p12.1	TPT|COQ1|COQ1A	coenzyme Q1 homolog (yeast)	TPRT	trans-prenyltransferase|prenyl (decaprenyl) diphosphate synthase, subunit 1	NA	NA	23590	ENSG00000148459	OTTHUMG00000017844	uc001isv.4	AF118395	NM_001321978	CCDS31168	10972372	MGI:1889278	RGD:2319976	NA	607429	252458	NA	NA	2.5.1.91	ENST00000376215.10|NM_014317.5	33	Y	6	35	Q5T2R2	DPS1_HUMAN	All trans-polyprenyl-diphosphate synthase PDSS1 (All-trans-decaprenyl-diphosphate synthase subunit 1) (EC 2.5.1.91) (Decaprenyl pyrophosphate synthase subunit 1) (Decaprenyl-diphosphate synthase subunit 1) (Solanesyl-diphosphate synthase subunit 1) (Trans-prenyltransferase 1) (TPT 1)	PDSS1 DPS1 TPRT	415	46261	Mitochondrion {ECO:0000305}.	49097	3.98439	4.22905	0.175973	-0.0977015	6.2	5.9	5.9
HGNC:23041	PDSS2	decaprenyl diphosphate synthase subunit 2	Pathway-annotated	6	6q21	bA59I9.3|COQ1B	NA	C6orf210	chromosome 6 open reading frame 210|prenyl (decaprenyl) diphosphate synthase, subunit 2	NA	NA	57107	ENSG00000164494	OTTHUMG00000059359	uc003prt.3	AF254956	NM_020381	CCDS5059	16262699	MGI:1918615	RGD:1359372	NA	610564	205928	NA	NA	NA	ENST00000369037.9|NM_020381.4	18	Y	7	37	Q86YH6	DLP1_HUMAN	All trans-polyprenyl-diphosphate synthase PDSS2 (All-trans-decaprenyl-diphosphate synthase subunit 2) (EC 2.5.1.91) (Candidate tumor suppressor protein) (Decaprenyl pyrophosphate synthase subunit 2) (Decaprenyl-diphosphate synthase subunit 2) (Solanesyl-diphosphate synthase subunit 2)	PDSS2 C6orf210 DLP1	399	44129	Mitochondrion {ECO:0000305}.	307002	8.36978	8.90258	0.791928	0.402519	21.3	20.8	20.8
HGNC:6107	PDX1	pancreatic and duodenal homeobox 1	Pathway-annotated	13	13q12.2	IDX-1|STF-1|PDX-1|MODY4|GSF|IUF-1	Islet/duodenum homeobox-1|somatostatin transcription factor 1|Glucose-sensitive factor|insulin upstream factor 1	IPF1	insulin promoter factor 1, homeodomain transcription factor	HOXL subclass homeoboxes	518	3651	ENSG00000139515	OTTHUMG00000016638	uc001urt.3	AF035260	NM_000209	CCDS9327	7590740	MGI:102851	RGD:62387	NA	600733	124173	NA	NA	NA	ENST00000381033.5|NM_000209.4	47	Y	6	197	P52945	PDX1_HUMAN	Pancreas/duodenum homeobox protein 1 (PDX-1) (Glucose-sensitive factor) (GSF) (Insulin promoter factor 1) (IPF-1) (Insulin upstream factor 1) (IUF-1) (Islet/duodenum homeobox-1) (IDX-1) (Somatostatin-transactivating factor 1) (STF-1)	PDX1 IPF1 STF1	283	30771	Nucleus. Cytoplasm, cytosol {ECO:0000250}.	6313	0	0.0132962	0.269192	-0.107765	0	0	0
HGNC:28995	PDXDC1	pyridoxal dependent decarboxylase domain containing 1	Pathway-annotated	16	16p13.11	KIAA0251	NA	NA	NA	NA	NA	23042	ENSG00000179889	OTTHUMG00000166304	uc002dda.6	AK025504|BX647809	NM_015027	CCDS66954|CCDS66957|CCDS66955|CCDS32393|CCDS73831|CCDS73830	NA	MGI:1920909	RGD:1562597	NA	614244	NA	NA	NA	NA	ENST00000396410.9|NM_015027.4	28	Y	0	69	Q6P996	PDXD1_HUMAN	Pyridoxal-dependent decarboxylase domain-containing protein 1 (EC 4.1.1.-)	PDXDC1 KIAA0251	788	86707	NA	164748	29.278	33.1092	-0.243325	-0.277064	33.9	30.3	46.3
HGNC:8819	PDXK	pyridoxal kinase	Pathway-annotated	21	21q22.3	PNK|PKH|FLJ21324|PRED79|FLJ31940|MGC15873	pyridoxine kinase	C21orf97|C21orf124	chromosome 21 open reading frame 97|chromosome 21 open reading frame 124|pyridoxal (pyridoxine, vitamin B6) kinase	NA	NA	8566	ENSG00000160209	OTTHUMG00000086870	uc002zdm.5	U89606	NM_003681	CCDS82679|CCDS13699	9099727|31187503	MGI:1351869	NA	NA	179020	NA	NA	NA	2.7.1.35	ENST00000291565.9|NM_003681.5	65	Y	12	65	O00764	PDXK_HUMAN	Pyridoxal kinase (EC 2.7.1.35) (Pyridoxine kinase)	PDXK C21orf124 C21orf97 PKH PNK PRED79	312	35102	Cytoplasm, cytosol {ECO:0000269|PubMed:9099727}.	43213	16.9611	35.4345	-0.337614	0.481599	19.3	17.5	49
HGNC:30259	PDXP	pyridoxal phosphatase	Pathway-annotated	22	22q13.1	dJ37E16.5|FLJ32703|CIN	chronophin	NA	pyridoxal (pyridoxine, vitamin B6) phosphatase	HAD Asp-based protein phosphatases	702	57026	ENSG00000241360	OTTHUMG00000044618	uc003atm.2	BC064922	NM_020315	CCDS13953	14522954|15580268	MGI:1919282	RGD:1586212	NA	609246	NA	NA	NA	3.1.3.74	ENST00000215904.7|NM_020315.5	21	Y	4	35	Q96GD0	PLPP_HUMAN	Chronophin (EC 3.1.3.16) (EC 3.1.3.74) (Pyridoxal phosphate phosphatase) (PLP phosphatase)	PDXP CIN PLP PLPP	296	31698	Cytoplasm, cytosol {ECO:0000269|PubMed:15580268}. Cytoplasm, cytoskeleton {ECO:0000269|PubMed:15580268}. Cell projection, ruffle membrane {ECO:0000269|PubMed:15580268}; Peripheral membrane protein {ECO:0000269|PubMed:15580268}; Cytoplasmic side {ECO:0000269|PubMed:15580268}. Cell projection, lamellipodium membrane {ECO:0000269|PubMed:15580268}; Peripheral membrane protein {ECO:0000269|PubMed:15580268}; Cytoplasmic side {ECO:0000269|PubMed:15580268}. Cell membrane {ECO:0000269|PubMed:15580268}; Peripheral membrane protein {ECO:0000269|PubMed:15580268}; Cytoplasmic side {ECO:0000269|PubMed:15580268}. Note=Colocalizes with the actin cytoskeleton in membrane ruffles and lamellipodia. Diffusely distributed throughout the cytosol during pro-metaphase and metaphase. Detected at the dynamic cell poles during telophase. Detected at the cleavage furrow and contractile ring during cytokinesis. Transiently detected at the plasma membrane in late stages of cytokinesis. Detected at the midbody. {ECO:0000269|PubMed:15580268}.	8209	0.849729	0.734369	-0.333947	-0.555768	15.4	15.3	15.3
HGNC:8820	PDYN	prodynorphin	Pathway-annotated	20	20p13	PENKB|ADCA	preproenkephalin B|rimorphin|beta-neoendorphin|dynorphin|leu-enkephalin|leumorphin|neoendorphin-dynorphin-enkephalin prepropeptide	SCA23	spinocerebellar ataxia 23	Neuropeptides	1902	5173	ENSG00000101327	OTTHUMG00000031683	uc021vzu.2	NA	NM_001190892	CCDS13023	21035104	MGI:97535	RGD:62054	LRG_667|http://ftp.ebi.ac.uk/pub/databases/lrgex/LRG_667.xml	131340	212594	NA	ligandId:3669	NA	ENST00000217305.3|NM_024411.5	32	Y	16	107	P01213	PDYN_HUMAN	Proenkephalin-B (Beta-neoendorphin-dynorphin) (Preprodynorphin) [Cleaved into: Alpha-neoendorphin; Beta-neoendorphin; Big dynorphin (Big Dyn); Dynorphin A(1-17) (Dyn-A17) (Dynorphin A); Dynorphin A(1-13); Dynorphin A(1-8); Leu-enkephalin; Rimorphin (Dynorphin B) (Dyn-B) (Dynorphin B(1-13)); Leumorphin (Dynorphin B-29)]	PDYN	254	28385	Secreted.	15528	0.0115952	0.00833032	0.170004	-0.186856	0	0	0
HGNC:18486	PDZD2	PDZ domain containing 2	Pathway-annotated	5	5p13.3	KIAA0300	NA	PDZK3	PDZ domain containing 3	PDZ domain containing	1220	23037	ENSG00000133401	OTTHUMG00000161981	uc003jhl.4	AB002298	NM_178140	CCDS34137	9205841	MGI:1922394	RGD:619958	NA	610697	NA	NA	NA	NA	ENST00000438447.2|NM_178140.4	32	Y	0	36	O15018	PDZD2_HUMAN	PDZ domain-containing protein 2 (Activated in prostate cancer protein) (PDZ domain-containing protein 3) [Cleaved into: Processed PDZ domain-containing protein 2]	PDZD2 AIPC KIAA0300 PDZK3	2839	301641	Nucleus {ECO:0000250|UniProtKB:Q9QZR8}. Cytoplasm {ECO:0000269|PubMed:11289102}. Endoplasmic reticulum {ECO:0000269|PubMed:11289102}. Note=At cell-cell contacts in lung epithelial cells. {ECO:0000250|UniProtKB:Q9QZR8}.; [Processed PDZ domain-containing protein 2]: Secreted {ECO:0000250}.	471801	2.04923	1.98641	-0.629889	-0.744149	8.6	7.9	7.9
HGNC:21167	PDZD4	PDZ domain containing 4	Pathway-annotated	X	Xq28	KIAA1444|LU1|FLJ34125|PDZRN4L|LNX5	NA	PDZK4	NA	PDZ domain containing	1220	57595	ENSG00000067840	OTTHUMG00000024209	uc004fiz.2	AK091444	NM_032512	CCDS78518|CCDS78517|CCDS14732	10819331|15077175	MGI:2443483	RGD:1561214	NA	300634	NA	NA	NA	NA	ENST00000393758.7|NM_001303512.2	3	N	0	17	Q76G19	PDZD4_HUMAN	PDZ domain-containing protein 4 (PDZ domain-containing RING finger protein 4-like protein)	PDZD4 KIAA1444 PDZK4 PDZRN4L	769	86171	Cytoplasm, cell cortex {ECO:0000269|PubMed:15077175}. Note=Mainly localized under the plasma membrane.	28399	3.1609	3.55324	-0.349015	-0.538107	0.6	0.6	3.7
HGNC:26257	PDZD7	PDZ domain containing 7	Pathway-annotated	10	10q24.31	FLJ23209|bA108L7.8	NA	PDZK7|DFNB57	deafness, autosomal recessive 57	PDZ domain containing|USH2 complex	1220|1244	79955	ENSG00000186862	OTTHUMG00000018916	uc001kso.3	AK026862	NM_024895	CCDS73182|CCDS31269	26416264	MGI:3608325	RGD:1309882	NA	612971	239898	NA	NA	NA	ENST00000619208.6|NM_001195263.2	4	Y	0	30	Q9H5P4	PDZD7_HUMAN	PDZ domain-containing protein 7	PDZD7 PDZK7	1033	111752	Cell projection, cilium {ECO:0000269|PubMed:20440071}. Nucleus {ECO:0000269|PubMed:20440071}. Cell projection, stereocilium {ECO:0000250|UniProtKB:E9Q9W7}. Note=Localizes at the ankle region of the stereocilia. {ECO:0000250|UniProtKB:E9Q9W7}.	24616	1.21216	0.781488	-0.0142762	-0.380299	1.3	1.2	1.5
HGNC:26974	PDZD8	PDZ domain containing 8	Pathway-annotated	10	10q25.3-q26.11	bA129M16.2|FLJ34427	NA	PDZK8	NA	PDZ domain containing	1220	118987	ENSG00000165650	OTTHUMG00000019122	uc001lde.2	AL122051	NM_173791	CCDS7600	20573829|29097544|31636202	MGI:2677270	RGD:1308622	NA	614235	NA	NA	NA	NA	ENST00000334464.7|NM_173791.5	14	Y	0	58	Q8NEN9	PDZD8_HUMAN	PDZ domain-containing protein 8 (Sarcoma antigen NY-SAR-84/NY-SAR-104)	PDZD8 PDZK8	1154	128563	Endoplasmic reticulum membrane {ECO:0000269|PubMed:29097544}; Single-pass membrane protein {ECO:0000255}. Note=Localizes at mitochondria-endoplasmic reticulum contact sites. {ECO:0000269|PubMed:29097544}.	98166	4.88276	5.5633	-0.724226	-0.70173	13.1	12.7	12.7
HGNC:28740	PDZD9	PDZ domain containing 9	Pathway-annotated	16	16p12.2	MGC50721	NA	C16orf65	chromosome 16 open reading frame 65	PDZ domain containing	1220	255762	ENSG00000155714	OTTHUMG00000131586	uc059rxp.1	BC039562	NM_173806	CCDS10602|CCDS92124	12477932	MGI:1915233	RGD:1560558	NA	NA	NA	NA	NA	NA	ENST00000424898.3|NM_001363519.1	1	N	0	9	Q8IXQ8	PDZD9_HUMAN	PDZ domain-containing protein 9	PDZD9 C16orf65	264	29904	NA	17251	0.103858	0.122252	0.202219	-0.160382	0	0	0.1
HGNC:28034	PDZD11	PDZ domain containing 11	Pathway-annotated	X	Xq13.1	NA	NA	PDZK11	NA	PDZ domain containing	1220	51248	ENSG00000120509	OTTHUMG00000021771	uc004dyd.2	AF151061	NM_016484	CCDS14400	11042152|12975309	MGI:1919871	RGD:1560007	NA	300632	NA	NA	objectId:3150	NA	ENST00000239666.9|NM_016484.5	25	Y	15	50	Q5EBL8	PDZ11_HUMAN	PDZ domain-containing protein 11 (ATPase-interacting PDZ protein) (Plasma membrane calcium ATPase-interacting single-PDZ protein) (PMCA-interacting single-PDZ protein)	PDZD11 AIPP1 PDZK11 PISP HSPC227 UNQ6486/PRO21335	140	16131	[Isoform 2]: Secreted {ECO:0000305}.; [Isoform 1]: Cytoplasm {ECO:0000269|PubMed:12763866}. Cell junction, adherens junction {ECO:0000269|PubMed:30463011}. Cell membrane {ECO:0000269|PubMed:30463011}.	9396	26.1159	33.0775	-0.697339	-0.196676	42.6	41.7	41.7
HGNC:8821	PDZK1	PDZ domain containing 1	Pathway-annotated	1	1q21.1	PDZD1|NHERF3|CAP70|CLAMP|NaPi-Cap1	Na(+)/H(+) exchange regulatory cofactor 3|CFTR-associated protein of 70 kDa|C-terminal-linking and modulating protein|Na/Pi cotransporter C-terminal-associated protein 1	NA	NA	PDZ domain containing|NHERF family PDZ scaffold proteins	1220|2226	5174	ENSG00000174827	OTTHUMG00000013735	uc001eoo.3	AF012281	NM_002614	CCDS72859|CCDS72860	9461128	MGI:1928901	RGD:70924	NA	603831	NA	NA	NA	NA	ENST00000417171.6|NM_001201325.2	52	Y	1	116	Q5T2W1	NHRF3_HUMAN	Na(+)/H(+) exchange regulatory cofactor NHE-RF3 (NHERF-3) (CFTR-associated protein of 70 kDa) (Na(+)/H(+) exchanger regulatory factor 3) (Na/Pi cotransporter C-terminal-associated protein 1) (NaPi-Cap1) (PDZ domain-containing protein 1) (Sodium-hydrogen exchanger regulatory factor 3)	PDZK1 CAP70 NHERF3 PDZD1	519	57129	Membrane {ECO:0000250|UniProtKB:Q9JJ40}; Peripheral membrane protein {ECO:0000250|UniProtKB:Q9JJ40}. Cell membrane {ECO:0000250|UniProtKB:Q9JIL4}. Note=Associated with peripheral membranes. Localizes to the apical compartment of proximal tubular cells and to sinusoidal liver membranes. {ECO:0000250|UniProtKB:Q9JJ40}.	37296	95.274	56.2762	9.12467	3.3923	583.9	574.6	574.6
HGNC:16887	PDZK1IP1	PDZK1 interacting protein 1	Pathway-annotated	1	1p33	DD96|MAP17|SPAP	NA	NA	NA	NA	NA	10158	ENSG00000162366	OTTHUMG00000007852	uc057ghl.1	U21049	NM_005764	CCDS546	9815914|8701988|12754212|12837682	MGI:1914432	RGD:620952	NA	607178	NA	NA	NA	NA	ENST00000294338.7|NM_005764.4	43	Y	0	49	Q13113	PDZ1I_HUMAN	PDZK1-interacting protein 1 (17 kDa membrane-associated protein) (Protein DD96)	PDZK1IP1 MAP17	114	12227	Membrane; Single-pass membrane protein.	7462	457.14	226.881	9.38705	2.87087	1019.3	1007.3	1015.7
HGNC:17704	PDZRN3	PDZ domain containing ring finger 3	Pathway-annotated	3	3p13	KIAA1095|SEMACAP3|LNX3|SEMCAP3	likely ortholog of mouse semaF cytoplasmic domain associated protein 3	NA	NA	Ring finger proteins|PDZ domain containing|Zinc fingers TRAF-type	58|1220|2139	23024	ENSG00000121440	OTTHUMG00000158865	uc003dpl.2	AB029018	NM_015009	CCDS33789|CCDS77771|CCDS77770	10470851	MGI:1933157	RGD:1305250	NA	609729	NA	NA	NA	NA	ENST00000263666.9|NM_015009.3	24	Y	0	44	Q9UPQ7	PZRN3_HUMAN	E3 ubiquitin-protein ligase PDZRN3 (EC 2.3.2.27) (Ligand of Numb protein X 3) (PDZ domain-containing RING finger protein 3) (RING-type E3 ubiquitin transferase PDZRN3) (Semaphorin cytoplasmic domain-associated protein 3) (Protein SEMACAP3)	PDZRN3 KIAA1095 LNX3 SEMCAP3	1066	119596	Synapse {ECO:0000250|UniProtKB:Q69ZS0}. Cytoplasm {ECO:0000250|UniProtKB:E7FDW2}. Note=Localizes to the postsynaptic region of neuromuscular junctions. {ECO:0000250|UniProtKB:Q69ZS0}.	242510	3.07301	3.13421	-0.652075	-0.747072	11	10.3	10.3
HGNC:30552	PDZRN4	PDZ domain containing ring finger 4	Pathway-annotated	12	12q12	DKFZp434B0417|LNX4|FLJ33777|IMAGE5767589	similar to semaF cytoplasmic domain associated protein 3	NA	NA	Ring finger proteins|PDZ domain containing	58|1220	29951	ENSG00000165966	OTTHUMG00000169364	uc010skn.3	AK094690	NM_013377	CCDS53777|CCDS8739	11230166|15010864	MGI:3056996	RGD:1308860	NA	609730	NA	NA	NA	NA	ENST00000402685.7|NM_001164595.2	9	Y	0	17	Q6ZMN7	PZRN4_HUMAN	PDZ domain-containing RING finger protein 4 (Ligand of Numb protein X 4) (SEMACAP3-like protein)	PDZRN4 LNX4 SEMCAP3L	1036	117103	NA	386425	0.143198	0.472066	-0.324017	-0.490522	0.5	0.5	0.5
HGNC:8822	PEA15	proliferation and apoptosis adaptor protein 15	Pathway-annotated	1	1q23.2	HMAT1|MAT1|PED|PEA-15|MAT1H|HUMMAT1H|PED-PEA15|PED/PEA15	Phosphoprotein enriched in astrocytes, 15kD|homolog of mouse MAT-1 oncogene|Phosphoprotein enriched in diabetes	NA	phosphoprotein enriched in astrocytes 15|proliferation and apoptosis adaptor 15	Death effector domain containing	1019	8682	ENSG00000162734	OTTHUMG00000031605	uc001fvk.4	Y13736	NM_003768	CCDS1199|CCDS76227|CCDS72954	26317969|25489735|28216548	MGI:104799	RGD:1306055	NA	603434	NA	NA	NA	NA	ENST00000360472.9|NM_003768.5	70	Y	8	106	Q15121	PEA15_HUMAN	Astrocytic phosphoprotein PEA-15 (15 kDa phosphoprotein enriched in astrocytes) (Phosphoprotein enriched in diabetes) (PED)	PEA15	130	15040	Cytoplasm. Note=Associated with microtubules.	9996	95.7832	131.197	-0.559929	-0.57897	58.8	56	108.7
HGNC:29431	PEAK1	pseudopodium enriched atypical kinase 1	Pathway-annotated	15	15q24.3	KIAA2002|sgk269	NA	NA	NA	NA	NA	79834	ENSG00000173517	OTTHUMG00000172618	NA	NA	NM_001385026	CCDS42062	16879967|20534451	MGI:2442366	RGD:1312026	NA	614248	NA	NA	NA	NA	ENST00000682557.1|NM_001385026.1	14	Y	6	78	Q9H792	PEAK1_HUMAN	Inactive tyrosine-protein kinase PEAK1 (Pseudopodium-enriched atypical kinase 1) (Sugen kinase 269) (Tyrosine-protein kinase SgK269)	PEAK1 KIAA2002	1746	193106	Cytoplasm, cytoskeleton {ECO:0000269|PubMed:20534451, ECO:0000269|PubMed:23105102}. Cell junction, focal adhesion {ECO:0000269|PubMed:20534451, ECO:0000269|PubMed:23105102, ECO:0000269|PubMed:35687021}. Note=Colocalizes with F-actin in serum-rich medium (PubMed:20534451). Actin colocalization is reduced during serum starvation (PubMed:20534451). {ECO:0000269|PubMed:20534451}.	319488	2.34781	4.29521	-1.02556	-0.672272	5.3	4.8	4.8
HGNC:24793	PEAK3	PEAK family member 3	Pathway-annotated	19	19p13.3	FLJ45778	NA	C19orf35	chromosome 19 open reading frame 35	NA	NA	374872	ENSG00000188305	OTTHUMG00000178460	uc002lvn.3	AK127680	NM_198532	CCDS12087	30906642|31311869	NA	NA	NA	618526	NA	NA	NA	NA	ENST00000342063.5|NM_198532.3	NA	Y	0	8	Q6ZS72	PEAK3_HUMAN	Protein PEAK3	PEAK3 C19orf35	473	50509	NA	7544	0.269288	0.484715	0.127331	-0.141173	0.1	0.1	0.3
HGNC:33631	PEAR1	platelet endothelial aggregation receptor 1	Pathway-annotated	1	1q23.1	JEDI|FLJ00193	NA	MEGF12	multiple EGF-like-domains 12	NA	NA	375033	ENSG00000187800	OTTHUMG00000041293	uc057mdp.1	AK098809	NM_001080471	CCDS30892	15851471	MGI:1920432	RGD:1305653	NA	610278	NA	NA	NA	NA	ENST00000292357.8|NM_001080471.3	10	Y	0	42	Q5VY43	PEAR1_HUMAN	Platelet endothelial aggregation receptor 1 (hPEAR1) (Multiple epidermal growth factor-like domains protein 12) (Multiple EGF-like domains protein 12)	PEAR1 MEGF12	1037	110666	Cell membrane {ECO:0000269|PubMed:15851471}; Single-pass membrane protein {ECO:0000255}. Cell projection, lamellipodium {ECO:0000269|PubMed:36792666}. Note=Detected on the cell surface in resting platelets. {ECO:0000269|PubMed:15851471}.	22731	10.2505	10.4378	-0.199477	-0.429547	2.6	2.3	4.6
HGNC:8630	PEBP1	phosphatidylethanolamine binding protein 1	Pathway-annotated	12	12q24.23	RKIP|HCNP|PEBP	Raf kinase inhibitory protein|hippocampal cholinergic neurostimulating peptide	PBP	prostatic binding protein	NA	NA	5037	ENSG00000089220	OTTHUMG00000168860	uc001twu.2	X85033	NM_002567	CCDS9187	15782137	MGI:1344408	RGD:62017	NA	604591	NA	I51.002	NA	NA	ENST00000261313.3|NM_002567.4	64	Y	12	287	P30086	PEBP1_HUMAN	Phosphatidylethanolamine-binding protein 1 (PEBP-1) (HCNPpp) (Neuropolypeptide h3) (Prostatic-binding protein) (Raf kinase inhibitor protein) (RKIP) [Cleaved into: Hippocampal cholinergic neurostimulating peptide (HCNP)]	PEBP1 PBP PEBP	187	21057	Cytoplasm {ECO:0000250}.	9460	579.843	863.675	0.481943	0.780424	1035.8	1007.8	1007.8
HGNC:28319	PEBP4	phosphatidylethanolamine binding protein 4	Pathway-annotated	8	8p21.3	MGC22776|CORK1|hPEBP4	cousin-of-RKIP 1 protein	NA	NA	NA	NA	157310	ENSG00000134020	OTTHUMG00000163749	uc003xcn.2	BC020779	NM_144962	CCDS43724	15302887|16865237	MGI:1920773	RGD:1593295	NA	612473	NA	NA	NA	NA	ENST00000256404.8|NM_144962.3	4	Y	0	37	Q96S96	PEBP4_HUMAN	Phosphatidylethanolamine-binding protein 4 (PEBP-4) (hPEBP4) (Protein cousin-of-RKIP 1)	PEBP4 CORK1 UNQ1933/PRO4408	227	25733	Secreted {ECO:0000269|PubMed:27033522}.	286749	1.43556	0.631626	-0.15462	-0.439337	2.1	1.9	2.5
HGNC:8823	PECAM1	platelet and endothelial cell adhesion molecule 1	Pathway-annotated	17	17q23.3	CD31	CD31 antigen	NA	platelet/endothelial cell adhesion molecule 1	CD molecules|Immunoglobulin like domain containing|Ig-like cell adhesion molecule family	471|594|1410	5175	ENSG00000261371	OTTHUMG00000175829	uc032fos.2	L34631|M37780	NM_000442	CCDS74132	8661055|1690453	MGI:97537	RGD:61927	NA	173445	NA	NA	NA	NA	ENST00000563924.6|NM_000442.5	95	Y	20	332	P16284	PECA1_HUMAN	Platelet endothelial cell adhesion molecule (PECAM-1) (EndoCAM) (GPIIA') (PECA1) (CD antigen CD31)	PECAM1	738	82522	Cell membrane {ECO:0000269|PubMed:17580308}; Single-pass type I membrane protein {ECO:0000305}. Note=Cell surface expression on neutrophils is down-regulated upon fMLP or CXCL8/IL8-mediated stimulation. {ECO:0000269|PubMed:17580308}.; [Isoform Long]: Cell membrane {ECO:0000269|PubMed:18388311, ECO:0000269|PubMed:19342684}; Single-pass type I membrane protein {ECO:0000305|PubMed:18388311}. Membrane raft {ECO:0000269|PubMed:17139370, ECO:0000269|PubMed:22496122}. Cell junction {ECO:0000269|PubMed:18388311}. Note=Localizes to the lateral border recycling compartment (LBRC) and recycles from the LBRC to the junction in resting endothelial cells. {ECO:0000269|PubMed:19342684}.; [Isoform Delta15]: Cell junction {ECO:0000269|PubMed:18388311}. Note=Localizes to the lateral border recycling compartment (LBRC) and recycles from the LBRC to the junction in resting endothelial cells.	94361	37.5229	45.7016	0.120547	-0.0887991	36.2	33.4	42.4
HGNC:18281	PECR	peroxisomal trans-2-enoyl-CoA reductase	Pathway-annotated	2	2q35	HSA250303|TERP|SDR29C1	short chain dehydrogenase/reductase family 29C, member 1	NA	NA	Short chain dehydrogenase/reductase superfamily	743	55825	ENSG00000115425	OTTHUMG00000154825	uc002vft.4	AF119841	NM_018441	CCDS33375	10811639|11669066|19027726	MGI:2148199	RGD:70925	NA	605843	NA	NA	NA	1.3.1.38	ENST00000265322.8|NM_018441.6	30	Y	13	29	Q9BY49	PECR_HUMAN	Peroxisomal trans-2-enoyl-CoA reductase (TERP) (EC 1.3.1.38) (2,4-dienoyl-CoA reductase-related protein) (DCR-RP) (HPDHase) (Short chain dehydrogenase/reductase family 29C member 1) (pVI-ARL)	PECR SDR29C1 PRO1004	303	32544	Peroxisome {ECO:0000269|PubMed:11669066}.	86626	10.4872	10.6008	1.74772	0.914246	33.9	32.7	32.7
HGNC:16735	PEDS1	plasmanylethanolamine desaturase 1	Pathway-annotated	20	20q13.13	Kua|CarF	NA	TMEM189	transmembrane protein 189	NA	NA	387521	ENSG00000240849	OTTHUMG00000152625	uc002xvg.3	AF155120	NM_199129	CCDS13428|CCDS54473	11076860|31604315|32209662	MGI:2142624	RGD:1309093	NA	610994	NA	NA	NA	1.14.99.19	ENST00000371652.9|NM_199129.4	12	Y	54	25	A5PLL7	PDES1_HUMAN	Plasmanylethanolamine desaturase 1 (EC 1.14.19.77) (Transmembrane protein 189)	PEDS1 KUA PDES TMEM189	270	31135	Endoplasmic reticulum membrane {ECO:0000269|PubMed:11076860, ECO:0000269|PubMed:31604315}; Multi-pass membrane protein {ECO:0000255}.	35480	4.01281	6.53008	-1.55889	-0.915891	3.6	3.4	9.1
HGNC:30009	PEF1	penta-EF-hand domain containing 1	Pathway-annotated	1	1p35.2	PEF1A	peflin	NA	NA	EF-hand domain containing	863	553115	ENSG00000162517	OTTHUMG00000003877	uc001bth.3	NA	NM_012392	CCDS345	10486255|11883899	MGI:1915148	RGD:1359536	NA	610033	NA	NA	NA	NA	ENST00000373703.5|NM_012392.4	11	Y	4	62	Q9UBV8	PEF1_HUMAN	Peflin (PEF protein with a long N-terminal hydrophobic domain) (Penta-EF hand domain-containing protein 1)	PEF1 ABP32 UNQ1845/PRO3573	284	30381	Cytoplasm {ECO:0000269|PubMed:11278427}. Endoplasmic reticulum {ECO:0000250|UniProtKB:Q641Z8}. Membrane {ECO:0000269|PubMed:11278427}; Peripheral membrane protein {ECO:0000269|PubMed:11278427}. Cytoplasmic vesicle, COPII-coated vesicle membrane {ECO:0000269|PubMed:27716508}; Peripheral membrane protein {ECO:0000305}. Note=Membrane-associated in the presence of Ca(2+) (PubMed:11278427). Localizes to endoplasmic reticulum exit site (ERES) (By similarity). {ECO:0000250|UniProtKB:Q641Z8, ECO:0000269|PubMed:11278427}.	15030	43.9569	71.1306	-0.951946	-0.0501032	42.4	40.6	67.4
HGNC:8826	PEG3	paternally expressed 3	Pathway-annotated	19	19q13.43	ZKSCAN22|KIAA0287|ZNF904|ZSCAN24	NA	NA	NA	Zinc fingers C2H2-type|SCAN domain containing	28|42	5178	ENSG00000198300	OTTHUMG00000171954	uc002qnv.3	AB006625	NM_001146184	CCDS92696|CCDS58685|CCDS58684|CCDS12948	9149948	MGI:104748	RGD:2323590	NA	601483	NA	NA	NA	NA	ENST00000326441.15|NM_006210.3	50	Y	1	45	Q9GZU2	PEG3_HUMAN	Paternally-expressed gene 3 protein (Zinc finger and SCAN domain-containing protein 24)	PEG3 KIAA0287 ZSCAN24	1588	180827	Nucleus {ECO:0000255|PROSITE-ProRule:PRU00187}. Cytoplasm {ECO:0000250}.	30651	1.57625	3.48153	-0.195931	-0.396769	3.6	3.2	3.2
HGNC:14005	PEG10	paternally expressed 10	Pathway-annotated	7	7q21.3	KIAA1051|HB-1|MEF3L|RGAG3|Mar2|Mart2|SIRH1|RTL2	Sushi-Ichi retrotransposon homolog 1|mammalian retrotransposon-derived 2|retrotransposon Gag like 2	NA	NA	Retrotransposon Gag like	1409	23089	ENSG00000242265	OTTHUMG00000155578	uc064flv.1	AB049834	NM_015068	CCDS75637|CCDS55126|CCDS75636	11318613|15716091|16093683	MGI:2157785	RGD:1595574	LRG_1097|http://ftp.ebi.ac.uk/pub/databases/lrgex/LRG_1097.xml	609810	NA	NA	NA	NA	NA	61	Y	1	123	Q86TG7	PEG10_HUMAN	Retrotransposon-derived protein PEG10 (Embryonal carcinoma differentiation-regulated protein) (Mammalian retrotransposon-derived protein 2) (Myelin expression factor 3-like protein 1) (MEF3-like protein 1) (Paternally expressed gene 10 protein) (Retrotransposon gag domain-containing protein 3) (Retrotransposon-derived gag-like polyprotein) (Ty3/Gypsy-like protein)	PEG10 EDR KIAA1051e MAR2 MART2 MEF3L1 RGAG3	708	80173	Extracellular vesicle membrane {ECO:0000269|PubMed:34413232}. Cytoplasm {ECO:0000269|PubMed:12810624, ECO:0000269|PubMed:15611116, ECO:0000269|PubMed:16423995, ECO:0000269|PubMed:17621626}. Nucleus {ECO:0000269|PubMed:12810624}. Note=Forms virion-like extracellular vesicles that are released from cells (PubMed:34413232). Detected predominantly in the cytoplasm of breast and prostate carcinomas, in hepatocellular carcinoma (HCC) and B-cell chronic lymphocytic leukemia (B-CLL) cells and in the Hep-G2 cell line (PubMed:12810624). {ECO:0000269|PubMed:12810624, ECO:0000269|PubMed:34413232}.	13370	2.54368	5.87297	-0.252196	-0.415546	7.6	7.1	7.1
HGNC:8827	PELI1	pellino E3 ubiquitin protein ligase 1	Pathway-annotated	2	2p14	NA	NA	NA	pellino (Drosophila) homolog 1|pellino homolog 1 (Drosophila)	Pellino E3 ubiquitin protein ligases	676	57162	ENSG00000197329	OTTHUMG00000129511	uc002sct.5	NA	NM_020651	CCDS1876	11306823|16951688	MGI:1914495	RGD:1311199	NA	614797	NA	NA	NA	NA	ENST00000358912.5|NM_020651.4	71	Y	28	74	Q96FA3	PELI1_HUMAN	E3 ubiquitin-protein ligase pellino homolog 1 (Pellino-1) (EC 2.3.2.27) (Pellino-related intracellular-signaling molecule) (RING-type E3 ubiquitin transferase pellino homolog 1)	PELI1 PRISM	418	46286	NA	51768	7.24807	11.3958	-1.13467	-0.779135	11	10.3	10.3
HGNC:8828	PELI2	pellino E3 ubiquitin protein ligase family member 2	Pathway-annotated	14	14q22.3	NA	NA	NA	pellino (Drosophila) homolog 2|pellino homolog 2 (Drosophila)	Pellino E3 ubiquitin protein ligases	676	57161	ENSG00000139946	OTTHUMG00000152336	uc001xch.4	AF302502	NM_021255	CCDS9726	11306823|12860405	MGI:1891445	RGD:1565884	NA	614798	NA	NA	NA	NA	ENST00000267460.9|NM_021255.3	33	Y	24	31	Q9HAT8	PELI2_HUMAN	E3 ubiquitin-protein ligase pellino homolog 2 (Pellino-2) (EC 2.3.2.27) (RING-type E3 ubiquitin transferase pellino homolog 2)	PELI2	420	46435	NA	183710	4.6359	6.28709	-0.567818	-0.449229	9.4	8.9	8.9
HGNC:30010	PELI3	pellino E3 ubiquitin protein ligase family member 3	Pathway-annotated	11	11q13.2	MGC35521	NA	NA	pellino homolog 3 (Drosophila)	Pellino E3 ubiquitin protein ligases	676	246330	ENSG00000174516	OTTHUMG00000167109	uc001oid.5	AL834395	NM_145065	CCDS31615|CCDS73328|CCDS41675	12874243|15917247	MGI:1924963	RGD:1305989	NA	609827	NA	NA	NA	NA	ENST00000320740.12|NM_145065.3	15	Y	22	31	Q8N2H9	PELI3_HUMAN	E3 ubiquitin-protein ligase pellino homolog 3 (Pellino-3) (EC 2.3.2.27)	PELI3	469	50755	NA	11010	3.95412	4.04716	-1.12681	-1.06535	3.2	3	6.1
HGNC:8829	PELO	pelota mRNA surveillance and ribosome rescue factor	Pathway-annotated	5	5q11.2	NA	NA	NA	pelota (Drosophila) homolog|pelota homolog (Drosophila)	NA	NA	53918	ENSG00000152684	OTTHUMG00000096973	uc003jos.5	NA	NM_015946	CCDS3956	11060452	MGI:2145154	RGD:1359591	NA	605757	NA	NA	NA	NA	ENST00000274311.3|NM_015946.5	13	Y	2	99	Q9BRX2	PELO_HUMAN	Protein pelota homolog (hPelota) (Protein Dom34 homolog)	PELO CGI-17	385	43359	Cytoplasm {ECO:0000305|PubMed:21448132}.	16128	12.0142	15.6778	-0.179473	-0.00341839	8.9	8.3	9.7
HGNC:30134	PELP1	proline, glutamate and leucine rich protein 1	Pathway-annotated	17	17p13.2	MNAR	NA	NA	proline, glutamic acid and leucine rich protein 1	Large ribosomal subunit biogenesis complex|Armadillo like helical domain containing	1301|1492	27043	ENSG00000141456	OTTHUMG00000177831	uc002fyi.6	NA	NM_014389	CCDS62038|CCDS58503	11481323|12682072|26997260	MGI:1922523	RGD:1306320	NA	609455	NA	NA	NA	NA	ENST00000572293.7|NM_014389.3	22	Y	9	177	Q8IZL8	PELP1_HUMAN	Proline-, glutamic acid- and leucine-rich protein 1 (Modulator of non-genomic activity of estrogen receptor) (Transcription factor HMX3)	PELP1 HMX3 MNAR	1130	119700	Nucleus, nucleolus {ECO:0000269|PubMed:21326211}. Nucleus, nucleoplasm {ECO:0000269|PubMed:21326211}. Nucleus {ECO:0000269|PubMed:11481323}. Cytoplasm {ECO:0000269|PubMed:11481323}. Note=Mainly found in the nucleoplasm, with low levels detected in the cytoplasm (By similarity). Also found associated with the plasma membrane. Mainly in cytoplasm in a subset of breast tumors. Localization is widely deregulated in endometrial cancers with predominantly cytoplasm localization in high-grade endometrial tumors (PubMed:16140940). {ECO:0000250|UniProtKB:Q9DBD5, ECO:0000269|PubMed:16140940}.	34563	11.1517	19.0925	-1.79146	-0.805773	7.5	6.8	16.4
HGNC:8830	PEMT	phosphatidylethanolamine N-methyltransferase	Pathway-annotated	17	17p11.2	PEMPT|PEMT2	NA	NA	NA	Methyltransferase families	1398	10400	ENSG00000133027	OTTHUMG00000059290	uc002grl.5	AF176806	NM_007169	CCDS58520|CCDS11186|CCDS11187	9989271|17881348	MGI:104535	RGD:3297	NA	602391	470852	NA	NA	2.1.1.17	ENST00000255389.10|NM_148172.3	47	Y	15	75	Q9UBM1	PEMT_HUMAN	Phosphatidylethanolamine N-methyltransferase (PEAMT) (PEMT) (EC 2.1.1.17) (EC 2.1.1.71) (PEMT2) (Phospholipid methyltransferase) (PLMT)	PEMT PEMPT PNMT	199	22134	Endoplasmic reticulum {ECO:0000269|PubMed:15927961}. Note=localized in the endoplasmic reticulum (ER) of the liver and in a lipid metabolism-rich region of the ER known as mitochondria-associated membranes (PubMed:15927961). Adopts a topography within the ER membrane that positions both termini in the cytosol (PubMed:12431977). {ECO:0000269|PubMed:12431977, ECO:0000303|PubMed:15927961}.; [Isoform 1]: Endoplasmic reticulum membrane {ECO:0000269|PubMed:20860552}; Multi-pass membrane protein {ECO:0000255|HAMAP-Rule:MF_03216}. Mitochondrion membrane {ECO:0000255|HAMAP-Rule:MF_03216}; Multi-pass membrane protein {ECO:0000255|HAMAP-Rule:MF_03216}. Note=Found in endoplasmic reticulum where most PEMT activity is generated and in mitochondria. {ECO:0000269|PubMed:12431977}.; [Isoform 2]: Endoplasmic reticulum membrane {ECO:0000269|PubMed:20860552}; Multi-pass membrane protein {ECO:0000255|HAMAP-Rule:MF_03216}.	86145	15.6496	16.2195	-0.303335	-0.478578	7.7	7.5	29.3
HGNC:8831	PENK	proenkephalin	Pathway-annotated	8	8q12.1	NA	preproenkephalin	NA	NA	Neuropeptides	1902	5179	ENSG00000181195	OTTHUMG00000164409	uc003xta.4	NA	NM_001135690	CCDS6168	6281660	MGI:104629	RGD:68946	NA	131330	NA	NA	ligandId:4058	NA	ENST00000451791.7|NM_001135690.3	60	Y	13	69	P01210	PENK_HUMAN	Proenkephalin-A [Cleaved into: Synenkephalin; Met-enkephalin (Opioid growth factor) (OGF); PENK(114-133); PENK(143-183); Met-enkephalin-Arg-Gly-Leu; Leu-enkephalin; PENK(237-258); Met-enkephalin-Arg-Phe]	PENK	267	30787	Cytoplasmic vesicle, secretory vesicle, chromaffin granule lumen {ECO:0000250|UniProtKB:P01211}. Secreted {ECO:0000250|UniProtKB:P01211}.	9997	0.0395139	0.101535	0.0312415	-0.280186	0	0	0.2
HGNC:8840	PEPD	peptidase D	Pathway-annotated	19	19q13.11	NA	prolidase|Xaa-Pro dipeptidase|imidodipeptidase	NA	NA	M24 metallopeptidase family	1442	5184	ENSG00000124299	OTTHUMG00000180470	uc002nur.5	BC015027	NM_000285	CCDS54245|CCDS54244|CCDS42544	2925654|1972707	MGI:97542	RGD:1594571	NA	613230	124187	M24.007	objectId:2389	3.4.13.9	ENST00000244137.12|NM_000285.4	24	Y	0	124	P12955	PEPD_HUMAN	Xaa-Pro dipeptidase (X-Pro dipeptidase) (EC 3.4.13.9) (Imidodipeptidase) (Peptidase D) (Proline dipeptidase) (Prolidase)	PEPD PRD	493	54548	NA	134873	111.326	59.751	5.11995	0.649584	333.1	320.4	320.4
HGNC:8845	PER1	period circadian regulator 1	Pathway-annotated	17	17p13.1	RIGUI	NA	PER	period (Drosophila) homolog 1|period homolog 1 (Drosophila)|period circadian clock 1	MicroRNA protein coding host genes|PAS domain containing	1691|2127	5187	ENSG00000179094	OTTHUMG00000178317	uc002gkd.4	AB002107	NM_002616	CCDS11131	9323128	MGI:1098283	RGD:727863	NA	602260	NA	NA	NA	NA	ENST00000317276.9|NM_002616.3	73	Y	20	154	O15534	PER1_HUMAN	Period circadian protein homolog 1 (hPER1) (Circadian clock protein PERIOD 1) (Circadian pacemaker protein Rigui)	PER1 KIAA0482 PER RIGUI	1290	136212	Nucleus. Cytoplasm. Note=Nucleocytoplasmic shuttling is effected by interaction with other circadian core oscillator proteins and/or by phosphorylation. Retention of PER1 in the cytoplasm occurs through PER1-PER2 heterodimer formation. Translocate to the nucleus after phosphorylation by CSNK1D or CSNK1E. Also translocated to the nucleus by CRY1 or CRY2 (By similarity). {ECO:0000250}.	16034	46.0841	37.3084	-0.649908	-0.854829	17.1	15.6	54.7
HGNC:8846	PER2	period circadian regulator 2	Pathway-annotated	2	2q37.3	KIAA0347	NA	NA	period (Drosophila) homolog 2|period homolog 2 (Drosophila)|period circadian clock 2	PAS domain containing	2127	8864	ENSG00000132326	OTTHUMG00000152884	uc002vyc.4	AB002345	NM_022817	CCDS2528	9427249|17218255	MGI:1195265	RGD:61945	NA	603426	167886	NA	NA	NA	ENST00000254657.8|NM_022817.3	62	Y	11	197	O15055	PER2_HUMAN	Period circadian protein homolog 2 (hPER2) (Circadian clock protein PERIOD 2)	PER2 KIAA0347	1255	136579	[Isoform 1]: Nucleus {ECO:0000269|PubMed:22274616}. Cytoplasm {ECO:0000250|UniProtKB:O54943}. Cytoplasm, perinuclear region {ECO:0000250|UniProtKB:O54943}. Note=Nucleocytoplasmic shuttling is effected by interaction with other circadian core oscillator proteins and/or by phosphorylation. Translocate to the nucleus after phosphorylation by CSNK1D or CSNK1E. Also translocated to the nucleus by CRY1 or CRY2. PML regulates its nuclear localization. {ECO:0000250|UniProtKB:O54943}.; [Isoform 2]: Nucleus, nucleolus {ECO:0000269|PubMed:24202686}.	46058	2.60395	5.04402	-1.26491	-0.78221	3.9	3.5	3.8
HGNC:8847	PER3	period circadian regulator 3	Pathway-annotated	1	1p36.23	NA	NA	NA	period (Drosophila) homolog 3|period homolog 3 (Drosophila)|period circadian clock 3	PAS domain containing	2127	8863	ENSG00000049246	OTTHUMG00000001216	uc057bxs.1	BC026102	NM_016831	CCDS76097|CCDS72695|CCDS89	9427249	MGI:1277134	RGD:621581	NA	603427	456799	NA	NA	NA	ENST00000377532.8|NM_001377275.1	48	Y	6	166	P56645	PER3_HUMAN	Period circadian protein homolog 3 (hPER3) (Cell growth-inhibiting gene 13 protein) (Circadian clock protein PERIOD 3)	PER3 GIG13	1201	131888	Cytoplasm {ECO:0000269|PubMed:26903630}. Nucleus {ECO:0000269|PubMed:26903630}. Note=Mainly cytoplasmic. Translocates to the nucleus through binding PER1, PER2, CRY1 or CRY2, but not TIMELESS. {ECO:0000250|UniProtKB:O70361}.	60886	4.97741	9.31964	-0.729981	-0.497342	12.7	11.8	11.8
HGNC:52293	PERCC1	proline and glutamate rich with coiled coil 1	Pathway-annotated	16	16p13.3	NA	NA	NA	NA	NA	NA	105371045	ENSG00000284395	OTTHUMG00000192124	NA	NA	NM_001365310	CCDS92081	31217582	MGI:5621540	RGD:9344254	NA	618656	NA	NA	NA	NA	ENST00000640283.2|NM_001365310.2	NA	Y	0	2	A0A1W2PR82	PERC1_HUMAN	Protein PERCC1 (Proline and glutamage-rich protein with a coiled coil domain)	PERCC1	267	29212	NA	3363	0.0547085	0.205804	-0.251898	0.0953489	0	0	0.1
HGNC:28208	PERM1	PPARGC1 and ESRR induced regulator, muscle 1	Pathway-annotated	1	1p36.33	MGC13275|RP11-54O7.8	PGC-1- and ERR-induced regulator in muscle 1	C1orf170	chromosome 1 open reading frame 170	NA	NA	84808	ENSG00000187642	OTTHUMG00000040757	NA	AK123855	NM_001291366	CCDS76083|CCDS90836	23836911	MGI:1921433	RGD:1304931	NA	615921	NA	NA	NA	NA	ENST00000433179.4|NM_001394713.1	9	Y	0	9	Q5SV97	PERM1_HUMAN	PGC-1 and ERR-induced regulator in muscle protein 1 (PPARGC1 and ESRR-induced regulator in muscle 1) (Peroxisome proliferator-activated receptor gamma coactivator 1 and estrogen-related receptor-induced regulator in muscle 1)	PERM1 C1orf170	790	81351	Cytoplasm {ECO:0000250|UniProtKB:Q149B8}. Nucleus {ECO:0000250|UniProtKB:Q149B8}. Note=Shows a nuclear localization in the presence of PPARGC1A. {ECO:0000250|UniProtKB:Q149B8}.	6919	0.796836	0.857978	0.101573	-0.230023	0.2	0.2	0.3
HGNC:17637	PERP	p53 apoptosis effector related to PMP22	Pathway-annotated	6	6q23.3	PIGPC1|dJ496H19.1|KCP1|THW|KRTCAP1	keratinocyte associated protein 1	NA	PERP, TP53 apoptosis effector	NA	NA	64065	ENSG00000112378	OTTHUMG00000015668	uc003qht.3	AF317550	NM_022121	CCDS5188	11062687	MGI:1929938	RGD:1310294	NA	609301	NA	NA	NA	NA	ENST00000421351.4|NM_022121.5	82	Y	15	46	Q96FX8	PERP_HUMAN	p53 apoptosis effector related to PMP-22 (Keratinocyte-associated protein 1) (KCP-1) (P53-induced protein PIGPC1) (Transmembrane protein THW)	PERP KCP1 KRTCAP1 PIGPC1 THW	193	21386	Cell junction, desmosome {ECO:0000250|UniProtKB:Q9JK95}. Cell membrane {ECO:0000269|PubMed:30321533, ECO:0000269|PubMed:31898316}; Multi-pass membrane protein {ECO:0000255}. Note=Associated with desmosomes (By similarity). Colocalizes with KRT14 in the cell membrane (PubMed:31898316). {ECO:0000250|UniProtKB:Q9JK95, ECO:0000269|PubMed:31898316}.	18914	14.4175	33.8439	0.0385112	-0.228799	21.1	19.4	21.3
HGNC:8848	PES1	pescadillo ribosomal biogenesis factor 1	Pathway-annotated	22	22q12.2	PES|NOP7	NA	NA	pescadillo (zebrafish) homolog 1, containing BRCT domain|pescadillo homolog 1, containing BRCT domain (zebrafish)	PeBoW complex	1732	23481	ENSG00000100029	OTTHUMG00000151077	uc003aij.2	U78310	NM_014303	CCDS13880|CCDS74842|CCDS58802	8985183|10591208|17353269	MGI:1890613	RGD:1559814	NA	605819	470854	NA	NA	NA	ENST00000354694.12|NM_014303.4	30	Y	0	161	O00541	PESC_HUMAN	Pescadillo homolog	PES1	588	68003	Nucleus, nucleolus. Nucleus, nucleoplasm. Chromosome. Note=Appears to localize to the periphery of metaphase chromosomes during mitosis and to the prenucleolar bodies that form in mitotic cells prior to the actual nucleoli. {ECO:0000255|HAMAP-Rule:MF_03028}.	30458	20.3459	31.8451	-0.714748	-0.0754066	20.9	19.5	37.6
HGNC:40038	PET100	PET100 cytochrome c oxidase chaperone	Pathway-annotated	19	19p13.2	NA	NA	C19orf79	chromosome 19 open reading frame 79|PET100 homolog (S. cerevisiae)|PET100 homolog	Mitochondrial respiratory chain complex assembly factors	645	100131801	ENSG00000229833	NA	uc010dvi.3	NA	NM_001171155	CCDS54208	22356826|24462369|28199844	MGI:3615306	RGD:1585222	NA	614770	396650	NA	NA	NA	ENST00000594797.6|NM_001171155.2	11	Y	1	10	P0DJ07	PT100_HUMAN	Protein PET100 homolog, mitochondrial	PET100 C19orf79	73	9114	Membrane {ECO:0000305}; Single-pass membrane protein {ECO:0000305}. Mitochondrion {ECO:0000250|UniProtKB:P0DJE0}. Mitochondrion inner membrane {ECO:0000269|PubMed:24462369}.	2168	15.2148	27.5359	-0.616362	2.06307	50.7	48	48.3
HGNC:40045	PET117	PET117 cytochrome c oxidase chaperone	Pathway-annotated	20	20p11.23	CSRP2BP	NA	NA	PET117 homolog (S. cerevisiae)|PET117 homolog	Mitochondrial respiratory chain complex assembly factors	645	100303755	ENSG00000232838	OTTHUMG00000186019	uc021wba.2	NA	NM_001164811	CCDS54450	28199844	MGI:5295678	NA	NA	614771	NA	NA	NA	NA	ENST00000432901.4|NM_001164811.2	7	Y	1	8	Q6UWS5	PT117_HUMAN	Protein PET117 homolog, mitochondrial	PET117 UNQ607/PRO1194	81	9223	Mitochondrion {ECO:0000269|PubMed:22356826}.	5306	6.27207	7.23187	-0.477989	-0.136021	13.1	12.8	13.7
HGNC:8850	PEX1	peroxisomal biogenesis factor 1	Pathway-annotated	7	7q21.2	NA	NA	ZWS1|ZWS	peroxisome biogenesis factor 1|Zellweger syndrome 1|Zellweger syndrome	AAA ATPases|Peroxins	413|957	5189	ENSG00000127980	OTTHUMG00000023926	uc003uly.4	AF026086	NM_000466	CCDS5627|CCDS64710	9398848	MGI:1918632	RGD:1559939	dbPEX, PEX Gene Database|http://www.dbpex.org/home.php?select_db=PEX1	602136	124189	NA	NA	NA	ENST00000248633.9|NM_000466.3	33	Y	32	85	O43933	PEX1_HUMAN	Peroxisomal ATPase PEX1 (EC 3.6.4.-) (Peroxin-1) (Peroxisome biogenesis disorder protein 1) (Peroxisome biogenesis factor 1)	PEX1	1283	142867	Cytoplasm, cytosol {ECO:0000269|PubMed:16854980}. Peroxisome membrane {ECO:0000269|PubMed:11439091, ECO:0000269|PubMed:12717447, ECO:0000269|PubMed:16854980, ECO:0000269|PubMed:21362118}. Note=Associated with peroxisomal membranes; anchored by PEX26 to peroxisome membranes. {ECO:0000269|PubMed:12717447, ECO:0000269|PubMed:16854980}.	41500	7.55223	9.75563	-0.968724	-0.575644	14.3	13.7	13.7
HGNC:9717	PEX2	peroxisomal biogenesis factor 2	Pathway-annotated	8	8q21.13	PMP35|PAF-1|RNF72|ZWS3	Zellweger syndrome|peroxin 2	PXMP3	peroxisomal membrane protein 3 (35kD, Zellweger syndrome)|peroxisomal membrane protein 3, 35kDa	Ring finger proteins|Peroxins	58|957	5828	ENSG00000164751	OTTHUMG00000164530	uc003yax.4	M86852	NM_000318	CCDS6221	1546315|8858157	MGI:107486	RGD:61814	dbPEX, PEX Gene Database|http://www.dbpex.org/home.php?select_db=PEX2	170993	118174	NA	NA	NA	ENST00000357039.9|NM_000318.3	36	Y	11	57	P28328	PEX2_HUMAN	Peroxisome biogenesis factor 2 (EC 2.3.2.27) (EC 2.3.2.36) (35 kDa peroxisomal membrane protein) (Peroxin-2) (Peroxisomal membrane protein 3) (Peroxisome assembly factor 1) (PAF-1) (RING finger protein 72)	PEX2 PAF1 PMP3 PMP35 PXMP3 RNF72	305	34843	Peroxisome membrane {ECO:0000269|PubMed:12751901}; Multi-pass membrane protein {ECO:0000255}.	20786	10.1653	14.1893	-0.650975	0.0756754	54.5	51.6	51.6
HGNC:8858	PEX3	peroxisomal biogenesis factor 3	Pathway-annotated	6	6q24.2	NA	NA	NA	NA	Peroxins	957	8504	ENSG00000034693	OTTHUMG00000015730	uc003qjl.4	AJ001625	NM_003630	CCDS5199	9657383	MGI:1929646	RGD:621636	dbPEX, PEX Gene Database|http://www.dbpex.org/home.php?select_db=PEX3	603164	124209	NA	NA	NA	ENST00000367591.5|NM_003630.3	42	Y	6	72	P56589	PEX3_HUMAN	Peroxisomal biogenesis factor 3 (Peroxin-3) (Peroxisomal assembly protein PEX3)	PEX3	373	42140	Peroxisome membrane {ECO:0000269|PubMed:10848631, ECO:0000269|PubMed:11390669, ECO:0000269|PubMed:21768384}; Multi-pass membrane protein {ECO:0000269|PubMed:11390669}.	39811	9.0497	11.5909	-0.440837	-0.247575	18.3	17.6	17.6
HGNC:9719	PEX5	peroxisomal biogenesis factor 5	Pathway-annotated	12	12p13.31	PTS1R	peroxisomal targeting signal 1 receptor|peroxisomal import receptor 5	PXR1	peroxisome receptor 1	Tetratricopeptide repeat domain containing|Peroxins	769|957	5830	ENSG00000139197	OTTHUMG00000168175	uc009zfu.3	U19721	NM_000319	CCDS44824|CCDS44823|CCDS44822|CCDS8576	NA	MGI:1098808	RGD:1307612	dbPEX, PEX Gene Database|http://www.dbpex.org/home.php?select_db=PEX5	600414	124211	NA	NA	NA	ENST00000675855.1|NM_001351132.2	38	Y	11	141	P50542	PEX5_HUMAN	Peroxisomal targeting signal 1 receptor (PTS1 receptor) (PTS1R) (PTS1-BP) (Peroxin-5) (Peroxisomal C-terminal targeting signal import receptor) (Peroxisome receptor 1)	PEX5 PXR1	639	70865	Cytoplasm, cytosol {ECO:0000269|PubMed:11336669, ECO:0000269|PubMed:16314507, ECO:0000269|PubMed:7719337}. Peroxisome matrix {ECO:0000269|PubMed:11336669, ECO:0000269|PubMed:11546814, ECO:0000269|PubMed:16314507, ECO:0000269|PubMed:24662292, ECO:0000269|PubMed:26344566, ECO:0000269|PubMed:33389129, ECO:0000269|PubMed:7706321, ECO:0000269|PubMed:7719337}. Note=Cycles between the cytosol and the peroxisome matrix (PubMed:11336669, PubMed:16314507). Following binding to cargo proteins containing a PTS1 peroxisomal targeting signal in the cytosol, recruited to the docking complex, composed of PEX13 and PEX14, leading to translocation into the peroxisome matrix along with cargo proteins (By similarity). Export and recycling to the cytosol is initiated by binding to the PEX2-PEX10-PEX12 ligase complex via its unstructured N-terminus that inserts into the ligase pore and emerges in the cytosol (By similarity). Cys-11 of PEX5 is then monoubiquitinated, promoting its extraction from peroxisomal membrane by the PEX1-PEX6 AAA ATPase complex (PubMed:16314507, PubMed:19208625, PubMed:24118911, PubMed:29884772). Extraction is accompanied by unfolding of the TPR repeats and release of bound cargo in the peroxisome matrix (By similarity). The TPR repeats refold in the cytosol and ubiquitination is removed by deubiquitinating enzymes, resetting PEX5 for a subsequent import cycle (By similarity). {ECO:0000250|UniProtKB:A0A1L8FDW4, ECO:0000269|PubMed:11336669, ECO:0000269|PubMed:16314507, ECO:0000269|PubMed:19208625, ECO:0000269|PubMed:24118911, ECO:0000269|PubMed:29884772}.	29889	16.4394	20.1071	-1.05506	-0.700823	21.3	20.4	23.8
HGNC:30024	PEX5L	peroxisomal biogenesis factor 5 like	Pathway-annotated	3	3q26.33	PEX5R|PXR2|TRIP8b	HCN channel auxiliary subunit	NA	NA	Tetratricopeptide repeat domain containing	769	51555	ENSG00000114757	OTTHUMG00000157363	uc003fki.3	AJ245503	NM_016559	CCDS58862|CCDS58865|CCDS58864|CCDS58863|CCDS3236|CCDS58866|CCDS58867|CCDS58861	11463335|19555650	MGI:1916672	RGD:708407	NA	611058	470860	NA	NA	NA	ENST00000467460.6|NM_016559.3	7	Y	1	25	Q8IYB4	PEX5R_HUMAN	PEX5-related protein (PEX2-related protein) (PEX5-like protein) (Peroxin-5-related protein) (Peroxisome biogenesis factor 5-like) (Tetratricopeptide repeat-containing Rab8b-interacting protein) (Pex5Rp) (TRIP8b)	PEX5L PEX5R PXR2	626	69697	Cytoplasm {ECO:0000250}. Membrane {ECO:0000250}; Peripheral membrane protein {ECO:0000250}. Note=Some fraction is membrane associated via its interaction with RAB8B. {ECO:0000250}.	242095	0.0798342	0.115173	-0.204597	-0.438326	0.1	0.1	0.1
HGNC:8859	PEX6	peroxisomal biogenesis factor 6	Pathway-annotated	6	6p21.1	PXAAA1|PAF-2	NA	NA	NA	AAA ATPases|Peroxins	413|957	5190	ENSG00000124587	OTTHUMG00000014713	uc003otf.4	U56602	NM_000287	CCDS4877	8670792	MGI:2385054	RGD:621637	dbPEX, PEX Gene Database|http://www.dbpex.org/home.php?select_db=PEX6	601498	124215	NA	NA	NA	ENST00000304611.13|NM_000287.4	25	Y	3	62	Q13608	PEX6_HUMAN	Peroxisomal ATPase PEX6 (EC 3.6.4.-) (Peroxin-6) (Peroxisomal biogenesis factor 6) (Peroxisomal-type ATPase 1) (Peroxisome assembly factor 2) (PAF-2)	PEX6 PXAAA1	980	104061	Cytoplasm, cytosol {ECO:0000269|PubMed:16854980}. Peroxisome membrane {ECO:0000269|PubMed:11355018, ECO:0000269|PubMed:12717447, ECO:0000269|PubMed:16854980, ECO:0000269|PubMed:21362118}. Cell projection, cilium, photoreceptor outer segment {ECO:0000269|PubMed:26593283}. Note=Associated with peroxisomal membranes; anchored by PEX26 to peroxisome membranes (PubMed:12717447, PubMed:16854980). Localized at the base of the outer segment of photoreceptor cells (PubMed:26593283). {ECO:0000269|PubMed:12717447, ECO:0000269|PubMed:16854980, ECO:0000269|PubMed:26593283}.	15316	16.7109	20.7558	-0.899648	-0.624033	10.8	10.2	16
HGNC:8860	PEX7	peroxisomal biogenesis factor 7	Pathway-annotated	6	6q23.3	PTS2R|RD	Refsum disease	NA	NA	WD repeat domain containing|Peroxins	362|957	5191	ENSG00000112357	OTTHUMG00000015650	uc003qhd.4	AF180814	NM_000288	CCDS94011|CCDS5180	9090381|10673331	MGI:1321392	RGD:1308483	dbPEX, PEX Gene Database|http://www.dbpex.org/home.php?select_db=PEX7	601757	124219	NA	NA	NA	ENST00000318471.5|NM_000288.4	25	Y	3	49	O00628	PEX7_HUMAN	Peroxisomal targeting signal 2 receptor (PTS2 receptor) (Peroxin-7)	PEX7 PTS2R	323	35892	Cytoplasm, cytosol {ECO:0000269|PubMed:11931631, ECO:0000269|PubMed:25538232}. Peroxisome matrix {ECO:0000269|PubMed:11546814, ECO:0000269|PubMed:11931631, ECO:0000269|PubMed:25538232}. Note=Translocated into the peroxisome matrix together with PTS2-containing cargo proteins and PEX5. {ECO:0000269|PubMed:25538232}.	91370	7.88308	10.9348	0.110298	0.638917	15.3	15	15
HGNC:8851	PEX10	peroxisomal biogenesis factor 10	Pathway-annotated	1	1p36.32	RNF69	NA	NA	peroxisome biogenesis factor 10	Ring finger proteins|Peroxins	58|957	5192	ENSG00000157911	OTTHUMG00000001637	uc001ajh.4	AF060502	NM_153818	CCDS41|CCDS44045	9683594	MGI:2684988	RGD:1591776	dbPEX, PEX Gene Database|http://www.dbpex.org/home.php?select_db=PEX10	602859	124191	NA	NA	NA	ENST00000447513.7|NM_002617.4	19	Y	8	44	O60683	PEX10_HUMAN	Peroxisome biogenesis factor 10 (EC 2.3.2.27) (Peroxin-10) (Peroxisomal biogenesis factor 10) (Peroxisome assembly protein 10) (RING finger protein 69)	PEX10 RNF69	326	37069	Peroxisome membrane {ECO:0000269|PubMed:9922452}; Multi-pass membrane protein {ECO:0000255}.	9833	8.86376	11.1932	-0.884366	-0.425776	7.5	7.1	17.6
HGNC:8852	PEX11A	peroxisomal biogenesis factor 11 alpha	Pathway-annotated	15	15q26.1	PEX11alpha|PEX11a|PMP28|MGC119947|MGC138534	Peroxisomal membrane protein 11A|Peroxin-11A|peroxisomal integral membrane protein 28-kDa	NA	peroxisomal biogenesis factor 11A	Peroxins	957	8800	ENSG00000166821	OTTHUMG00000149809	uc002boi.5	AF093668	NM_003847	CCDS61751|CCDS10354	9792670	MGI:1338788	RGD:619842	NA	603866	470856	NA	NA	NA	ENST00000300056.8|NM_003847.3	37	Y	1	21	O75192	PX11A_HUMAN	Peroxisomal membrane protein 11A (HsPEX11p) (28 kDa peroxisomal integral membrane protein) (PMP28) (Peroxin-11A) (Peroxisomal biogenesis factor 11A) (Protein PEX11 homolog alpha) (PEX11-alpha)	PEX11A PEX11	247	28353	Peroxisome membrane {ECO:0000269|PubMed:20826455, ECO:0000269|PubMed:9714566, ECO:0000269|PubMed:9792670}; Multi-pass membrane protein {ECO:0000269|PubMed:9714566, ECO:0000269|PubMed:9792670}.	13019	5.30134	5.40847	-0.548853	-0.64892	11.9	11.3	11.3
HGNC:8853	PEX11B	peroxisomal biogenesis factor 11 beta	Pathway-annotated	1	1q21.1	PEX11beta|PEX11<df>	Peroxisomal membrane protein 11B	NA	peroxisomal biogenesis factor 11B	Peroxins	957	8799	ENSG00000131779	OTTHUMG00000013756	uc001eny.3	AF093670	NM_003846	CCDS72871|CCDS72870	9792670	MGI:1338882	RGD:1310353	NA	603867	317370	NA	NA	NA	ENST00000369306.8|NM_003846.3	24	Y	3	57	O96011	PX11B_HUMAN	Peroxisomal membrane protein 11B (Peroxin-11B) (Peroxisomal biogenesis factor 11B) (Protein PEX11 homolog beta) (PEX11-beta)	PEX11B	259	28431	Peroxisome membrane {ECO:0000269|PubMed:10704444, ECO:0000269|PubMed:20826455, ECO:0000269|PubMed:9792670, ECO:0000269|PubMed:9826565}; Single-pass membrane protein {ECO:0000269|PubMed:10704444, ECO:0000269|PubMed:9792670, ECO:0000269|PubMed:9826565}.	7367	22.0971	30.1707	-1.34142	-0.515677	32.7	31.3	31.3
HGNC:20208	PEX11G	peroxisomal biogenesis factor 11 gamma	Pathway-annotated	19	19p13.2	PEX11gamma|PEX11<U+03B3>	Peroxisomal membrane protein 11G	NA	NA	Peroxins	957	92960	ENSG00000104883	OTTHUMG00000182044	uc002mgk.3	BC008780	NM_080662	CCDS12178|CCDS77227	12417726	MGI:1920905	RGD:1307070	NA	607583	470858	NA	NA	NA	ENST00000221480.6|NM_080662.4	10	Y	4	7	Q96HA9	PX11C_HUMAN	Peroxisomal membrane protein 11C (Peroxin-11C) (Peroxisomal biogenesis factor 11C) (Protein PEX11 homolog gamma) (PEX11-gamma)	PEX11G PEX11C	241	26636	Peroxisome membrane {ECO:0000269|PubMed:12417726, ECO:0000269|PubMed:12559946, ECO:0000269|PubMed:20826455}; Multi-pass membrane protein {ECO:0000269|PubMed:12417726, ECO:0000269|PubMed:12559946}.	20574	6.30656	6.98685	0.571358	0.18078	4.6	4.3	8.3
HGNC:8854	PEX12	peroxisomal biogenesis factor 12	Pathway-annotated	17	17q12	NA	NA	NA	NA	Peroxins	957	5193	ENSG00000108733	OTTHUMG00000132951	uc060ech.1	U91521	NM_000286	CCDS11296	9090384	MGI:2144177	RGD:620757	dbPEX, PEX Gene Database|http://www.dbpex.org/home.php?select_db=PEX12	601758	124194	NA	NA	NA	ENST00000225873.9|NM_000286.3	26	Y	8	36	O00623	PEX12_HUMAN	Peroxisome assembly protein 12 (Peroxin-12) (Peroxisome assembly factor 3) (PAF-3)	PEX12 PAF3	359	40797	Peroxisome membrane {ECO:0000269|PubMed:9922452}; Multi-pass membrane protein {ECO:0000255}.	4068	2.78598	4.2629	-1.77757	-0.832592	8.4	7.9	7.9
HGNC:8855	PEX13	peroxisomal biogenesis factor 13	Pathway-annotated	2	2p15	NA	NA	NA	peroxisome biogenesis factor 13	Peroxins	957	5194	ENSG00000162928	OTTHUMG00000129422	uc002sau.5	U71374	NM_002618	CCDS1866	9878256	MGI:1919379	RGD:1310682	dbPEX, PEX Gene Database|http://www.dbpex.org/home.php?select_db=PEX13	601789	124196	NA	NA	NA	ENST00000295030.6|NM_002618.4	31	Y	12	58	Q92968	PEX13_HUMAN	Peroxisomal membrane protein PEX13 (Peroxin-13)	PEX13	403	44130	Peroxisome membrane {ECO:0000269|PubMed:11390669, ECO:0000269|PubMed:8858165}; Multi-pass membrane protein {ECO:0000255}.	34765	4.98158	6.04762	-0.849161	-0.523686	13.7	13.1	13.1
HGNC:8856	PEX14	peroxisomal biogenesis factor 14	Pathway-annotated	1	1p36.22	NA	NA	NA	NA	Peroxins	957	5195	ENSG00000142655	OTTHUMG00000001908	uc001arn.5	AF045186	NM_004565	CCDS30582	9653144	MGI:1927868	RGD:68336	dbPEX, PEX Gene Database|http://www.dbpex.org/home.php?select_db=PEX14	601791	124198	NA	NA	NA	ENST00000356607.9|NM_004565.3	33	Y	12	91	O75381	PEX14_HUMAN	Peroxisomal membrane protein PEX14 (PTS1 receptor-docking protein) (Peroxin-14) (Peroxisomal membrane anchor protein PEX14)	PEX14	377	41237	Peroxisome membrane {ECO:0000269|PubMed:19197237}; Single-pass membrane protein {ECO:0000250|UniProtKB:Q642G4}.	158470	12.1752	14.4771	-1.46461	-1.00833	9.8	9.2	15.4
HGNC:8857	PEX16	peroxisomal biogenesis factor 16	Pathway-annotated	11	11p11.2	NA	NA	NA	NA	Peroxins	957	9409	ENSG00000121680	OTTHUMG00000167005	uc001nbu.4	AF118240	NM_057174	CCDS31472|CCDS7917	9922452	MGI:1338829	RGD:1311372	dbPEX, PEX Gene Database|http://www.dbpex.org/home.php?select_db=PEX16	603360	124200	NA	NA	NA	ENST00000378750.10|NM_004813.4	24	Y	3	46	Q9Y5Y5	PEX16_HUMAN	Peroxisomal membrane protein PEX16 (Peroxin-16) (Peroxisomal biogenesis factor 16)	PEX16	336	38629	Peroxisome membrane {ECO:0000269|PubMed:11390669, ECO:0000269|PubMed:21768384}; Multi-pass membrane protein {ECO:0000269|PubMed:11390669}.	9149	12.823	13.4298	-1.19634	-0.989568	9.6	9	26
HGNC:9713	PEX19	peroxisomal biogenesis factor 19	Pathway-annotated	1	1q23.2	HK33|D1S2223E|PMP1|PMPI|PXMP1	housekeeping gene, 33kD	PXF	peroxisomal farnesylated protein	Peroxins	957	5824	ENSG00000162735	OTTHUMG00000033112	uc001fvs.3	Y09048	NM_002857	CCDS1201	9339377|10051604	MGI:1334458	RGD:1306913	dbPEX, PEX Gene Database|http://www.dbpex.org/home.php?select_db=PEX19	600279	124202	NA	NA	NA	ENST00000368072.10|NM_002857.4	41	Y	6	116	P40855	PEX19_HUMAN	Peroxisomal biogenesis factor 19 (33 kDa housekeeping protein) (Peroxin-19) (Peroxisomal farnesylated protein)	PEX19 HK33 PXF OK/SW-cl.22	299	32807	Cytoplasm {ECO:0000269|PubMed:10704444, ECO:0000269|PubMed:11259404, ECO:0000269|PubMed:15007061}. Peroxisome membrane {ECO:0000269|PubMed:10051604, ECO:0000269|PubMed:10704444, ECO:0000269|PubMed:15007061, ECO:0000269|PubMed:27181750, ECO:0000269|PubMed:9339377}; Lipid-anchor {ECO:0000269|PubMed:10051604, ECO:0000269|PubMed:9339377}; Cytoplasmic side {ECO:0000269|PubMed:10051604, ECO:0000269|PubMed:9339377}. Note=Mainly cytoplasmic. Some fraction membrane-associated to the outer surface of peroxisomes. {ECO:0000269|PubMed:10704444, ECO:0000269|PubMed:15007061}.	9541	27.0819	27.971	-0.800373	-0.776085	33.9	32	32
HGNC:22965	PEX26	peroxisomal biogenesis factor 26	Pathway-annotated	22	22q11.21	FLJ20695	NA	NA	peroxisome biogenesis factor 26	Peroxins	957	55670	ENSG00000215193	OTTHUMG00000149970	uc002znp.5	AB089678	NM_017929	CCDS13750|CCDS56221	12717447|12851857	MGI:1921293	RGD:1584998	dbPEX, PEX Gene Database|http://www.dbpex.org/home.php?select_db=PEX26	608666	124206	NA	NA	NA	ENST00000399744.8|NM_001127649.3	14	Y	4	37	Q7Z412	PEX26_HUMAN	Peroxisome assembly protein 26 (Peroxin-26)	PEX26	305	33898	Peroxisome membrane {ECO:0000269|PubMed:12717447, ECO:0000269|PubMed:16257970}; Single-pass type II membrane protein {ECO:0000269|PubMed:12717447}.	27473	3.94749	4.89677	-1.08453	-0.537552	7.7	7.2	7.2
HGNC:8861	PF4	platelet factor 4	Pathway-annotated	4	4q13.3	SCYB4|CXCL4	chemokine (C-X-C motif) ligand 4	NA	NA	NA	NA	5196	ENSG00000163737	OTTHUMG00000130009	uc003hhi.4	M25897	NM_001363352	CCDS3562	3622011	MGI:1888711	RGD:3305	LRG_636|http://ftp.ebi.ac.uk/pub/databases/lrgex/LRG_636.xml	173460	470862	NA	ligandId:3685	NA	ENST00000296029.4|NM_002619.4	71	Y	31	233	P02776	PLF4_HUMAN	Platelet factor 4 (PF-4) (C-X-C motif chemokine 4) (Iroplact) (Oncostatin-A) [Cleaved into: Platelet factor 4, short form (Endothelial cell growth inhibitor)]	PF4 CXCL4 SCYB4	101	10845	Secreted {ECO:0000269|PubMed:7644496}.	1216	0.274346	0.280044	0.217938	-0.153415	0	0	0.6
HGNC:8862	PF4V1	platelet factor 4 variant 1	Pathway-annotated	4	4q13.3	SCYB4V1|CXCL4V1|CXCL4L1	NA	NA	NA	NA	NA	5197	ENSG00000109272	OTTHUMG00000130177	uc003hhg.2	M26167	NM_002620	CCDS3561	2725510	MGI:1888711	NA	NA	173461	NA	NA	NA	NA	ENST00000226524.4|NM_002620.4	25	Y	3	29	P10720	PF4V_HUMAN	Platelet factor 4 variant (C-X-C motif chemokine 4 variant) (CXCL4L1) (PF4alt) (PF4var1) [Cleaved into: Platelet factor 4 variant(4-74); Platelet factor 4 variant(5-74); Platelet factor 4 variant(6-74)]	PF4V1 CXCL4V1 SCYB4V1	104	11553	Secreted.	1187	0.318027	0.746181	0.617856	0.711197	0.7	0.6	0.6
HGNC:8863	PFAS	phosphoribosylformylglycinamidine synthase	Pathway-annotated	17	17p13.1	PURL|FGARAT|KIAA0361|GATD8	FGAR amidotransferase	NA	NA	Glutamine amidotransferase class 1 domain containing|Purinosome	1408|1569	5198	ENSG00000178921	OTTHUMG00000108188	uc002gkr.4	AB002359	NM_012393	CCDS11136	8110788	MGI:2684864	RGD:1304926	NA	602133	NA	C56.972	NA	6.3.5.3	ENST00000314666.11|NM_012393.3	33	Y	25	90	O15067	PUR4_HUMAN	Phosphoribosylformylglycinamidine synthase (FGAM synthase) (FGAMS) (EC 6.3.5.3) (Formylglycinamide ribonucleotide amidotransferase) (FGAR amidotransferase) (FGAR-AT) (Formylglycinamide ribotide amidotransferase) (Phosphoribosylformylglycineamide amidotransferase)	PFAS KIAA0361	1338	144734	Cytoplasm {ECO:0000250}.	22873	5.12566	10.7723	-0.465109	0.359657	5	4.6	10.7
HGNC:8866	PFDN1	prefoldin subunit 1	Pathway-annotated	5	5q31.3	PFD1	NA	NA	prefoldin 1	Prefoldin subunits	956	5201	ENSG00000113068	OTTHUMG00000129249	uc003lff.2	Y17392	NM_002622	CCDS4222	9630229	MGI:1914449	RGD:1305603	NA	604897	NA	NA	NA	NA	ENST00000261813.9|NM_002622.5	17	Y	6	76	O60925	PFD1_HUMAN	Prefoldin subunit 1	PFDN1 PFD1	122	14210	NA	58078	37.0278	47.715	-1.45921	-0.669764	61.6	59.2	59.2
HGNC:8867	PFDN2	prefoldin subunit 2	Pathway-annotated	1	1q23.3	NA	NA	NA	prefoldin 2	Prefoldin subunits	956	5202	ENSG00000143256	OTTHUMG00000031481	uc001fxu.4	AF165883	NM_012394	CCDS1217	10051400	MGI:1276111	RGD:1591406	NA	613466	NA	NA	NA	NA	ENST00000368010.4|NM_012394.4	26	Y	7	116	Q9UHV9	PFD2_HUMAN	Prefoldin subunit 2	PFDN2 PFD2 HSPC231	154	16648	Nucleus {ECO:0000269|PubMed:17936702}. Cytoplasm {ECO:0000269|PubMed:17936702}. Mitochondrion {ECO:0000269|PubMed:17936702}.	17499	63.7227	91.6573	-1.07127	-0.252658	60.3	58.1	92.7
HGNC:8868	PFDN4	prefoldin subunit 4	Pathway-annotated	20	20q13.2	PFD4|C-1|C1	NA	NA	prefoldin 4	Prefoldin subunits	956	5203	ENSG00000101132	OTTHUMG00000032775	uc002xwx.4	U41816	NM_002623	CCDS13445	9630229|8744932	MGI:1923512	RGD:2324021	NA	604898	NA	NA	NA	NA	ENST00000371419.7|NM_002623.4	31	Y	6	66	Q9NQP4	PFD4_HUMAN	Prefoldin subunit 4 (Protein C-1)	PFDN4 PFD4	134	15314	Nucleus {ECO:0000269|PubMed:17936702}. Cytoplasm {ECO:0000269|PubMed:17936702}. Mitochondrion {ECO:0000269|PubMed:17936702}.	19965	7.10776	10.3836	-1.16099	-0.585833	6.5	6.1	6.1
HGNC:8869	PFDN5	prefoldin subunit 5	Pathway-annotated	12	12q13.13	PFD5|MM-1	NA	NA	prefoldin 5	Prefoldin subunits	956	5204	ENSG00000123349	OTTHUMG00000169675	uc001scl.5	D89667	NM_002624	CCDS8853|CCDS8854	9630229|9792694	MGI:1928753	RGD:1311436	NA	604899	NA	NA	NA	NA	ENST00000334478.9|NM_002624.4	22	Y	7	94	Q99471	PFD5_HUMAN	Prefoldin subunit 5 (Myc modulator 1) (c-Myc-binding protein Mm-1)	PFDN5 MM1 PFD5	154	17328	[Isoform 1]: Nucleus.; [Isoform 2]: Cytoplasm.; [Isoform 3]: Nucleus.	4161	291.294	424.571	-1.00249	-0.222803	472.8	468.6	658.7
HGNC:4926	PFDN6	prefoldin subunit 6	Pathway-annotated	6	6p21.32	KE-2|H2-KE2|PFD6	NA	HKE2	HLA class II region expressed gene KE2|prefoldin 6	Prefoldin subunits|MicroRNA protein coding host genes	956|1691	10471	ENSG00000204220	OTTHUMG00000031247	uc010jup.3	BC039033	NM_014260	CCDS4773	9545376|9630229	MGI:95908	RGD:1303006	NA	605660	NA	NA	NA	NA	ENST00000374606.10|NM_001185181.3	32	Y	6	94	O15212	PFD6_HUMAN	Prefoldin subunit 6 (Protein Ke2)	PFDN6 HKE2 PFD6	129	14583	NA	9099	17.883	31.8954	-0.949391	0.557856	13.5	13	76.6
HGNC:8872	PFKFB1	6-phosphofructo-2-kinase/fructose-2,6-biphosphatase 1	Pathway-annotated	X	Xp11.21	NA	NA	PFRX	NA	6-phosphofructo-2-kinases/fructose-2,6-biphosphatases	1077	5207	ENSG00000158571	OTTHUMG00000021643	uc004dty.3	NA	NM_001271804	CCDS65273|CCDS14364	9119406	MGI:107816	RGD:3307	Global Variome shared LOVD|https://databases.lovd.nl/shared/genes/PFKFB1	311790	NA	NA	NA	2.7.1.105|3.1.3.46	ENST00000375006.8|NM_002625.4	38	Y	20	29	P16118	F261_HUMAN	6-phosphofructo-2-kinase/fructose-2,6-bisphosphatase 1 (6PF-2-K/Fru-2,6-P2ase 1) (PFK/FBPase 1) (6PF-2-K/Fru-2,6-P2ase liver isozyme) [Includes: 6-phosphofructo-2-kinase (EC 2.7.1.105); Fructose-2,6-bisphosphatase (EC 3.1.3.46)]	PFKFB1 F6PK PFRX	471	54681	NA	65573	0.81811	0.489991	0.158105	-0.251382	0.6	0.5	1.1
HGNC:8873	PFKFB2	6-phosphofructo-2-kinase/fructose-2,6-biphosphatase 2	Pathway-annotated	1	1q32.1	NA	NA	NA	NA	6-phosphofructo-2-kinases/fructose-2,6-biphosphatases	1077	5208	ENSG00000123836	OTTHUMG00000036033	uc001hfg.4	NA	NM_001018053	CCDS31003|CCDS31004	NA	MGI:107815	RGD:3309	NA	171835	NA	NA	NA	2.7.1.105|3.1.3.46	ENST00000367080.8|NM_006212.2	32	Y	14	86	O60825	F262_HUMAN	6-phosphofructo-2-kinase/fructose-2,6-bisphosphatase 2 (6PF-2-K/Fru-2,6-P2ase 2) (PFK/FBPase 2) (6PF-2-K/Fru-2,6-P2ase heart-type isozyme) [Includes: 6-phosphofructo-2-kinase (EC 2.7.1.105); Fructose-2,6-bisphosphatase (EC 3.1.3.46)]	PFKFB2	505	58477	NA	46658	10.3913	10.0286	0.968405	0.30746	29.8	28.6	28.6
HGNC:8874	PFKFB3	6-phosphofructo-2-kinase/fructose-2,6-biphosphatase 3	Pathway-annotated	10	10p15.1	NA	NA	NA	NA	6-phosphofructo-2-kinases/fructose-2,6-biphosphatases|MicroRNA protein coding host genes	1077|1691	5209	ENSG00000170525	OTTHUMG00000017621	uc057rmz.1	NA	NM_004566	CCDS7078|CCDS60479|CCDS81439|CCDS44353|CCDS86068	9146922|10072580|22275052	MGI:2181202	RGD:619776	NA	605319	NA	NA	objectId:2937	2.7.1.105|3.1.3.46	ENST00000379775.9|NM_004566.4	73	Y	15	186	Q16875	F263_HUMAN	6-phosphofructo-2-kinase/fructose-2,6-bisphosphatase 3 (6PF-2-K/Fru-2,6-P2ase 3) (PFK/FBPase 3) (6PF-2-K/Fru-2,6-P2ase brain/placenta-type isozyme) (Renal carcinoma antigen NY-REN-56) (iPFK-2) [Includes: 6-phosphofructo-2-kinase (EC 2.7.1.105); Fructose-2,6-bisphosphatase (EC 3.1.3.46)]	PFKFB3	520	59609	NA	109710	26.8713	279.385	-0.201418	4.12841	60.2	50.2	236.3
HGNC:8875	PFKFB4	6-phosphofructo-2-kinase/fructose-2,6-biphosphatase 4	Pathway-annotated	3	3p21.31	NA	NA	NA	NA	6-phosphofructo-2-kinases/fructose-2,6-biphosphatases|MicroRNA protein coding host genes	1077|1691	5210	ENSG00000114268	OTTHUMG00000133528	uc003ctv.4	BC010269	NM_004567	CCDS82769|CCDS2771|CCDS82770	8830046|10095107|25115398	MGI:2687284	RGD:3310	NA	605320	NA	NA	NA	2.7.1.105|3.1.3.46	ENST00000232375.8|NM_004567.4	42	Y	12	69	Q16877	F264_HUMAN	6-phosphofructo-2-kinase/fructose-2,6-bisphosphatase 4 (6PF-2-K/Fru-2,6-P2ase 4) (PFK/FBPase 4) (6PF-2-K/Fru-2,6-P2ase testis-type isozyme) [Includes: 6-phosphofructo-2-kinase (EC 2.7.1.105); Fructose-2,6-bisphosphatase (EC 3.1.3.46)]	PFKFB4	469	54040	NA	44331	1.83435	3.24097	-0.114051	-0.232783	1.1	1	3.4
HGNC:8876	PFKL	phosphofructokinase, liver type	Pathway-annotated	21	21q22.3	NA	NA	NA	NA	NA	NA	5211	ENSG00000141959	OTTHUMG00000086910	uc002zel.4	NA	NM_001002021	CCDS33582	NA	MGI:97547	RGD:3311	NA	171860	NA	NA	NA	2.7.1.11	ENST00000349048.9|NM_002626.6	83	Y	38	158	P17858	PFKAL_HUMAN	ATP-dependent 6-phosphofructokinase, liver type (ATP-PFK) (PFK-L) (EC 2.7.1.11) (6-phosphofructokinase type B) (Phosphofructo-1-kinase isozyme B) (PFK-B) (Phosphohexokinase)	PFKL	780	85018	Cytoplasm {ECO:0000255|HAMAP-Rule:MF_03184}.	27325	129.574	128.695	1.19835	0.495687	54.7	50.2	92.8
HGNC:8877	PFKM	phosphofructokinase, muscle	Pathway-annotated	12	12q13.11	PFK-1|PPP1R122	protein phosphatase 1, regulatory subunit 122	PFKX	phosphofructokinase, polypeptide X	Protein phosphatase 1 regulatory subunits|MicroRNA protein coding host genes	694|1691	5213	ENSG00000152556	OTTHUMG00000169898	uc001rrc.4	M26066	NM_000289	CCDS53786|CCDS8760|CCDS86295|CCDS86294	NA	MGI:97548	RGD:68419	LRG_1177|http://ftp.ebi.ac.uk/pub/databases/lrgex/LRG_1177.xml	610681	124223	NA	NA	2.7.1.11	ENST00000359794.11|NM_000289.6	72	Y	29	150	P08237	PFKAM_HUMAN	ATP-dependent 6-phosphofructokinase, muscle type (ATP-PFK) (PFK-M) (EC 2.7.1.11) (6-phosphofructokinase type A) (Phosphofructo-1-kinase isozyme A) (PFK-A) (Phosphohexokinase)	PFKM PFKX	780	85183	Cytoplasm {ECO:0000255|HAMAP-Rule:MF_03184}.	41265	20.136	28.135	-0.208932	-0.323765	47.4	44.2	44.2
HGNC:8878	PFKP	phosphofructokinase, platelet	Pathway-annotated	10	10p15.2	PFK-C|PFKF	Phosphofructokinase, platelet type	NA	NA	NA	NA	5214	ENSG00000067057	OTTHUMG00000017556	uc001igp.4	AK092597	NM_002627	CCDS7059|CCDS91204|CCDS91202|CCDS91203	NA	MGI:1891833	RGD:61893	NA	171840	NA	NA	NA	2.7.1.11	ENST00000381125.9|NM_002627.5	110	Y	24	208	Q01813	PFKAP_HUMAN	ATP-dependent 6-phosphofructokinase, platelet type (ATP-PFK) (PFK-P) (EC 2.7.1.11) (6-phosphofructokinase type C) (Phosphofructo-1-kinase isozyme C) (PFK-C) (Phosphohexokinase)	PFKP PFKF	784	85596	Cytoplasm {ECO:0000255|HAMAP-Rule:MF_03184}.	71385	24.6911	32.1907	-0.641095	-0.476209	28.8	25.4	43.2
HGNC:8881	PFN1	profilin 1	Pathway-annotated	17	17p13.2	NA	NA	NA	NA	Profilins	1827	5216	ENSG00000108518	OTTHUMG00000099396	uc002gaa.5	BC057828	NM_005022	CCDS11061	3356709|1968707	MGI:97549	RGD:621825	NA	176610	310425	NA	NA	NA	ENST00000225655.6|NM_005022.4	81	Y	29	314	P07737	PROF1_HUMAN	Profilin-1 (Epididymis tissue protein Li 184a) (Profilin I)	PFN1	140	15054	Cytoplasm, cytoskeleton.	3409	219.851	292.603	-0.240273	-0.217322	346	330.6	447.6
HGNC:8882	PFN2	profilin 2	Pathway-annotated	3	3q25.1	NA	NA	NA	NA	Profilins	1827	5217	ENSG00000070087	OTTHUMG00000159683	uc003ext.3	L10678	NM_002628	CCDS46934|CCDS3148	8975700|8365484	MGI:97550	RGD:621826	NA	176590	NA	NA	NA	NA	ENST00000239940.12|NM_053024.4	86	Y	15	105	P35080	PROF2_HUMAN	Profilin-2 (Profilin II)	PFN2	140	15046	Cytoplasm, cytoskeleton.	85884	48.7158	59.5316	-0.0990456	-0.20325	117.5	112.7	112.7
HGNC:18627	PFN3	profilin 3	Pathway-annotated	5	5q35.3	NA	NA	NA	NA	Profilins	1827	345456	ENSG00000196570	OTTHUMG00000163408	uc003mgl.2	AC090063	NM_001029886	CCDS34301	11867228	MGI:2178800	RGD:1587838	NA	612812	NA	NA	NA	NA	ENST00000358571.3|NM_001029886.3	11	Y	6	12	P60673	PROF3_HUMAN	Profilin-3 (Profilin III)	PFN3	137	14596	Cytoplasm, cytoskeleton {ECO:0000250}. Nucleus {ECO:0000250}.	552	0.392222	0.248004	0.397099	-0.0578443	0.9	0.9	0.9
HGNC:31103	PFN4	profilin family member 4	Pathway-annotated	2	2p23.3	NA	NA	NA	profilin family, member 4	Profilins	1827	375189	ENSG00000176732	OTTHUMG00000090816	uc002rfa.2	BC029523	NM_199346	CCDS1709	NA	MGI:1920121	RGD:1359707	NA	620046	NA	NA	NA	NA	ENST00000313213.5|NM_199346.3	10	Y	6	6	Q8NHR9	PROF4_HUMAN	Profilin-4 (Profilin IV)	PFN4	129	14319	Cytoplasm {ECO:0000269|PubMed:19419568}. Note=In round spermatids, mainly observed in the acroplaxome. During the progression of spermiogenesis, relocalizes to the developing manchette of spermatids step 8 (S8). Coinciding with the initiation of manchette disassembly in spermatids S14, seen in the cytoplasm subjacent to the disassembling manchette. {ECO:0000269|PubMed:19419568}.	8655	0.884703	1.63651	0.281423	-0.0826557	1.2	1.1	1.1
HGNC:8885	PGA3	pepsinogen A3	Pathway-annotated	11	11q12.2	NA	pepsin A	NA	pepsinogen 3, group I (pepsinogen A)	Pepsinogens	1927	643834	ENSG00000229859	OTTHUMG00000168071	uc001nqx.4	AL832946	NM_001079807	CCDS31574	6300126|3467902|3014868	MGI:1915935	NA	NA	169710	NA	A01.001	NA	3.4.23.1	ENST00000325558.11|NM_001079807.4	8	Y	3	85	P0DJD8	PEPA3_HUMAN	Pepsin A-3 (EC 3.4.23.1) (Pepsinogen-3)	PGA3	388	41976	Secreted.	9791	0.0529498	0.0563656	0.295425	-0.100752	1.9	1.6	5.2
HGNC:8886	PGA4	pepsinogen A4	Pathway-annotated	11	11q12.2	NA	pepsin A	NA	pepsinogen 4, group I (pepsinogen A)	Pepsinogens	1927	643847	ENSG00000229183	OTTHUMG00000168073	uc001nqy.4	AP000437	NM_001079808	CCDS31575	6300126|3467902|3014868	MGI:1915935	RGD:708486	NA	169720	NA	A01.070	NA	3.4.23.1	ENST00000378149.9|NM_001079808.6	6	Y	3	78	P0DJD7	PEPA4_HUMAN	Pepsin A-4 (EC 3.4.23.1) (Pepsinogen-4)	PGA4	388	41977	Secreted.	9347	0	0.00245277	0.295586	-0.10059	33.2	29.2	29.2
HGNC:8887	PGA5	pepsinogen A5	Pathway-annotated	11	11q12.2	NA	pepsin A	NA	pepsinogen 5, group I (pepsinogen A)	Pepsinogens	1927	5222	ENSG00000256713	OTTHUMG00000168075	uc001nqz.4	BC029055	NM_014224	CCDS8001	3467902|3014868	MGI:1915935	RGD:621573	NA	169730	NA	A01.071	objectId:2390	3.4.23.1	ENST00000312403.10|NM_014224.5	12	Y	3	92	P0DJD9	PEPA5_HUMAN	Pepsin A-5 (EC 3.4.23.1) (Pepsinogen-5)	PGA5	388	41993	Secreted.	10269	0.130487	0.152863	0.294966	-0.101016	2.6	2.3	2.3
HGNC:8888	PGAM1	phosphoglycerate mutase 1	Pathway-annotated	10	10q24.1	PGAM-B	Phosphoglycerate mutase A, nonmuscle form	PGAMA	phosphoglycerate mutase 1 (brain)	Phosphoglycerate mutases|Bisphosphoglycerate phosphatases	1078|1082	5223	ENSG00000171314	OTTHUMG00000018846	uc001knh.4	BC010038	NM_002629	CCDS7458	2846553	MGI:97552	RGD:3312	NA	172250	470864	NA	NA	5.4.2.1|3.1.3.13	ENST00000334828.6|NM_002629.4	70	Y	34	138	P18669	PGAM1_HUMAN	Phosphoglycerate mutase 1 (EC 5.4.2.11) (EC 5.4.2.4) (BPG-dependent PGAM 1) (Phosphoglycerate mutase isozyme B) (PGAM-B)	PGAM1 PGAMA CDABP0006	254	28804	NA	7253	28.6822	33.9055	-0.466968	-0.503432	163	155.7	162.9
HGNC:8889	PGAM2	phosphoglycerate mutase 2	Pathway-annotated	7	7p13	PGAM-M	NA	NA	phosphoglycerate mutase 2 (muscle)	Phosphoglycerate mutases|Bisphosphoglycerate phosphatases	1078|1082	5224	ENSG00000164708	OTTHUMG00000155355	uc003tjs.3	NA	NM_000290	CCDS34624	NA	MGI:1933118	RGD:3313	NA	612931	167879	NA	NA	5.4.2.1|3.1.3.13|5.4.2.4	ENST00000297283.4|NM_000290.4	40	Y	28	36	P15259	PGAM2_HUMAN	Phosphoglycerate mutase 2 (EC 5.4.2.11) (EC 5.4.2.4) (BPG-dependent PGAM 2) (Muscle-specific phosphoglycerate mutase) (Phosphoglycerate mutase isozyme M) (PGAM-M)	PGAM2 PGAMM	253	28766	NA	2840	NA	NA	NA	NA	4.3	3.8	10.3
HGNC:21731	PGAM4	phosphoglycerate mutase family member 4	Pathway-annotated	X	Xq21.1	dJ1000K24.1|PGAM3|PGAM-B|PGAM1	NA	NA	phosphoglycerate mutase family 4	Phosphoglycerate mutases|Bisphosphoglycerate phosphatases	1078|1082	441531	ENSG00000226784	OTTHUMG00000057865	uc004ecy.2	AF465731	NM_001029891	CCDS35338	11961099|9370262	MGI:97552	NA	Global Variome shared LOVD|https://databases.lovd.nl/shared/genes/PGAM4	300567	470866	NA	NA	NA	ENST00000458128.3|NM_001029891.3	12	Y	4	19	Q8N0Y7	PGAM4_HUMAN	Probable phosphoglycerate mutase 4 (EC 5.4.2.11) (EC 5.4.2.4)	PGAM4 PGAM3	254	28777	NA	1689	0.070026	0.0281636	-0.503133	-0.997315	0	0	0.1
HGNC:28763	PGAM5	PGAM family member 5, mitochondrial serine/threonine protein phosphatase	Pathway-annotated	12	12q24.33	MGC5352|BXLBv68	NA	NA	phosphoglycerate mutase family member 5|PGAM family member 5, serine/threonine protein phosphatase, mitochondrial	Serine/threonine phosphatases|Phosphoglycerate mutases	814|1078	192111	ENSG00000247077	OTTHUMG00000168021	uc009zyv.4	BC008196	NM_138575	CCDS9280|CCDS91784|CCDS53845	11283018|19590015	MGI:1919792	RGD:1312028	NA	614939	NA	NA	NA	NA	ENST00000498926.7|NM_001170543.2	18	Y	9	198	Q96HS1	PGAM5_HUMAN	Serine/threonine-protein phosphatase PGAM5, mitochondrial (EC 3.1.3.16) (Bcl-XL-binding protein v68) (Phosphoglycerate mutase family member 5)	PGAM5	289	32004	Mitochondrion outer membrane {ECO:0000269|PubMed:18387606}; Single-pass membrane protein {ECO:0000255}. Mitochondrion inner membrane {ECO:0000269|PubMed:22915595}; Single-pass membrane protein {ECO:0000255}. Note=Isoform 2 overexpression results in the formation of disconnected punctuate mitochondria distributed throughout the cytoplasm. Isoform 1 overexpression results in the clustering of mitochondria around the nucleus.	11915	8.9477	12.7409	-0.847135	-0.191837	11.4	10.6	13.8
HGNC:25712	PGAP1	post-GPI attachment to proteins inositol deacylase 1	Pathway-annotated	2	2q33.1	FLJ12377|Bst1|SPG67	GPI inositol-deacylase	NA	post-GPI attachment to proteins 1	NA	NA	80055	ENSG00000197121	OTTHUMG00000132743	uc002utw.4	NA	NM_024989	CCDS2318	14734546|17711852|24482476	MGI:2443342	RGD:1303213	NA	611655	403377	NA	NA	NA	ENST00000354764.9|NM_024989.4	35	Y	5	29	Q75T13	PGAP1_HUMAN	GPI inositol-deacylase (EC 3.1.-.-) (Post-GPI attachment to proteins factor 1) (hPGAP1)	PGAP1 UNQ3024/PRO9822	922	105383	Endoplasmic reticulum membrane {ECO:0000250}; Multi-pass membrane protein {ECO:0000250}.	94792	1.14098	2.90177	-1.26071	-0.598994	1.7	1.6	1.7
HGNC:17893	PGAP2	post-GPI attachment to proteins 2	Pathway-annotated	11	11p15.4	FRAG1|CWH43-N	FGF receptor activating protein 1|cell wall biogenesis 43 N-terminal homolog (S. cerevisiae)	MRT21|MRT17	mental retardation, non-syndromic, autosomal recessive, 21|mental retardation, non-syndromic, autosomal recessive, 17	NA	NA	27315	ENSG00000148985	OTTHUMG00000012238	uc057ydq.1	AF159615	NM_001145438	CCDS86172|CCDS58112|CCDS73245|CCDS58113|CCDS73244|CCDS7747|CCDS44523|CCDS86171	10585768|16407401|23561846	MGI:2385286	RGD:619744	NA	615187	331952	NA	NA	NA	ENST00000278243.9|NM_014489.4	17	Y	0	23	Q9UHJ9	PGAP2_HUMAN	Post-GPI attachment to proteins factor 2 (FGF receptor-activating protein 1)	PGAP2 FRAG1	254	29400	Golgi apparatus membrane {ECO:0000250}; Multi-pass membrane protein {ECO:0000250}. Endoplasmic reticulum membrane {ECO:0000250}; Multi-pass membrane protein {ECO:0000250}.	28647	8.7986	11.9201	-0.424271	-0.282799	10.7	10.3	13.5
HGNC:23719	PGAP3	post-GPI attachment to proteins phospholipase 3	Pathway-annotated	17	17q12	MGC9753|CAB2|PP1498|PER1	post-GPI attachment to proteins 3	PERLD1	per1-like domain containing 1|post-GPI attachment to proteins 3	NA	NA	93210	ENSG00000161395	OTTHUMG00000179110	uc002hsj.4	AB088396	NM_033419	CCDS77014|CCDS77013|CCDS32641|CCDS77015	15010812|17021251|17314402	MGI:2444461	RGD:1592386	NA	611801	395056	NA	NA	NA	ENST00000300658.9|NM_033419.5	18	Y	0	32	Q96FM1	PGAP3_HUMAN	Post-GPI attachment to proteins factor 3 (COS16 homolog) (hCOS16) (Gene coamplified with ERBB2 protein) (PER1-like domain-containing protein 1)	PGAP3 CAB2 PERLD1 UNQ546/PRO1100	320	36475	Golgi apparatus membrane {ECO:0000305|PubMed:12460457}; Multi-pass membrane protein {ECO:0000305|PubMed:12460457}. Endoplasmic reticulum membrane {ECO:0000305|PubMed:12460457}; Multi-pass membrane protein {ECO:0000305|PubMed:12460457}. Note=Mainly localizes to Golgi apparatus. {ECO:0000305}.	25675	18.7708	26.4575	0.054576	0.45234	11.6	11	20.1
HGNC:28180	PGAP4	post-GPI attachment to proteins GalNAc transferase 4	Pathway-annotated	9	9q31.1	MGC12992	NA	C9orf125|TMEM246	chromosome 9 open reading frame 125|transmembrane protein 246	NA	NA	84302	ENSG00000165152	OTTHUMG00000020381	uc064uvq.1	BC006115	NM_032342	CCDS6757	29374258	MGI:1914313	RGD:1307218	NA	620264	NA	NA	NA	NA	ENST00000374848.8|NM_032342.3	16	Y	0	19	Q9BRR3	PGAP4_HUMAN	Post-GPI attachment to proteins factor 4 (Post-GPI attachment to proteins GalNAc transferase 4) (Transmembrane protein 246)	PGAP4 C9orf125 TMEM246	403	46588	Golgi apparatus membrane {ECO:0000269|PubMed:29374258}; Multi-pass membrane protein {ECO:0000269|PubMed:29374258}.	60367	3.35521	5.8778	-0.905661	-0.638844	4.5	4.2	4.6
HGNC:17205	PGAP6	post-GPI attachment to proteins 6	Pathway-annotated	16	16p13.3	M83	NA	TMEM6|TMEM8|TMEM8A	transmembrane protein 6|transmembrane protein 8 (five membrane-spanning domains)|transmembrane protein 8A|post-glycosylphosphatidylinositol attachment to proteins 6	TMEM8 family	1957	58986	ENSG00000129925	OTTHUMG00000047996	uc002cgu.5	AB045292	NM_021259	CCDS10407	11006113|27881714	MGI:1926283	RGD:1311395	NA	619342	NA	NA	NA	NA	ENST00000431232.7|NM_021259.3	16	Y	0	21	Q9HCN3	PGAP6_HUMAN	Post-GPI attachment to proteins factor 6 (EC 3.1.1.4) (GPI processing phospholipase A2) (GPI-PLA2) (Protein M83) (Transmembrane protein 6) (Transmembrane protein 8) (Transmembrane protein 8A)	PGAP6 TMEM6 TMEM8 TMEM8A	771	84761	Cell membrane {ECO:0000269|PubMed:27881714}; Multi-pass membrane protein {ECO:0000255}. Lysosome membrane {ECO:0000269|PubMed:21752829}; Multi-pass membrane protein {ECO:0000255}.	16325	45.0429	62.3204	1.46366	1.6574	14.3	12.9	57.6
HGNC:19398	PGBD1	piggyBac transposable element derived 1	Pathway-annotated	6	6p22.1	HUCEP-4|dJ874C20.4|SCAND4	NA	NA	NA	Scavenger receptor cysteine rich domain containing|DNA transposon derived genes	1404|1415	84547	ENSG00000137338	OTTHUMG00000014520	uc003nkz.4	D88259	NM_001184743	CCDS4648	NA	MGI:2441675	RGD:9394854	NA	NA	NA	NA	NA	NA	ENST00000682144.1|NM_032507.4	5	Y	0	25	Q96JS3	PGBD1_HUMAN	PiggyBac transposable element-derived protein 1 (Cerebral protein 4)	PGBD1 hucep-4	809	92515	NA	20977	3.27134	4.56312	-0.812643	-0.479493	2.4	2.3	3.1
HGNC:19399	PGBD2	piggyBac transposable element derived 2	Pathway-annotated	1	1q44	NA	NA	NA	NA	DNA transposon derived genes	1415	267002	ENSG00000185220	OTTHUMG00000040424	uc001ifh.4	AF229602	NM_001017434	CCDS31129|CCDS31128	NA	NA	RGD:7548161	NA	NA	NA	NA	NA	NA	ENST00000329291.6|NM_170725.3	NA	Y	0	7	Q6P3X8	PGBD2_HUMAN	PiggyBac transposable element-derived protein 2	PGBD2	592	68011	NA	13750	2.46447	2.6344	-0.352595	-0.471352	3.2	3	3.6
HGNC:19400	PGBD3	piggyBac transposable element derived 3	Pathway-annotated	10	10q11	FLJ90201	NA	NA	NA	DNA transposon derived genes	1415	267004	NA	OTTHUMG00000018193	uc057tet.1	AK074682	NM_170753	NA	NA	NA	NA	NA	NA	NA	NA	NA	NA	NA	NA	Y	0	15	Q8N328	PGBD3_HUMAN	PiggyBac transposable element-derived protein 3	PGBD3	593	67595	Nucleus {ECO:0000269|PubMed:26218421}.	NA	NA	NA	NA	NA	NA	NA	NA
HGNC:19401	PGBD4	piggyBac transposable element derived 4	Pathway-annotated	15	15q14	FLJ32638|FLJ37497	NA	NA	NA	DNA transposon derived genes	1415	161779	ENSG00000182405	OTTHUMG00000129370	uc001zho.4	AK057200	NM_152595	CCDS10033	NA	NA	NA	NA	NA	NA	NA	NA	NA	ENST00000397766.4|NM_152595.5	1	N	0	5	Q96DM1	PGBD4_HUMAN	PiggyBac transposable element-derived protein 4	PGBD4	585	67004	NA	6603	0.668049	1.1627	-0.785808	-0.247269	1.1	1	1
HGNC:19405	PGBD5	piggyBac transposable element derived 5	Pathway-annotated	1	1q42.13	DKFZp761A0620|FLJ11413	NA	NA	NA	DNA transposon derived genes	1415	79605	ENSG00000177614	OTTHUMG00000037759	uc057qgx.1	AK021475	NM_024554	CCDS81430	NA	MGI:2429955	RGD:1310825	NA	616791	NA	NA	NA	NA	ENST00000391860.7|NM_001258311.2	23	Y	1	16	Q8N414	PGBD5_HUMAN	PiggyBac transposable element-derived protein 5 (EC 3.1.-.-) (PiggyBac domain-related protein 5) (PiggyBac transposase 5)	PGBD5	524	58464	Nucleus {ECO:0000269|PubMed:24180413}.	111842	0.524042	0.651783	-0.332791	-0.512109	1	0.9	0.9
HGNC:8890	PGC	progastricsin	Pathway-annotated	6	6p21.1	NA	pepsinogen C	NA	progastricsin (pepsinogen C)	Pepsinogens	1927	5225	ENSG00000096088	OTTHUMG00000014683	uc003ora.3	NA	NM_001166424	CCDS4859|CCDS55000	NA	MGI:98909	RGD:3943	NA	169740	NA	A01.003	objectId:2391	3.4.23.3	ENST00000373025.7|NM_002630.4	10	Y	0	83	P20142	PEPC_HUMAN	Gastricsin (EC 3.4.23.3) (Pepsinogen C)	PGC	388	42426	Secreted.	17398	0.758866	0.447179	0.294791	-0.101266	5.4	4.8	4.8
HGNC:8891	PGD	phosphogluconate dehydrogenase	Pathway-annotated	1	1p36.22	NA	NA	NA	NA	NA	NA	5226	ENSG00000142657	OTTHUMG00000001905	uc001arc.4	BC000368	NM_002631	CCDS113	NA	MGI:97553	RGD:1583832	NA	172200	470868	NA	NA	1.1.1.43	ENST00000270776.13|NM_002631.4	67	Y	42	104	P52209	6PGD_HUMAN	6-phosphogluconate dehydrogenase, decarboxylating (EC 1.1.1.44)	PGD PGDH	483	53140	Cytoplasm {ECO:0000250}.	21919	45.0543	50.0392	-0.00947888	-0.267746	42.4	40.2	51.7
HGNC:8893	PGF	placental growth factor	Pathway-annotated	14	14q24.3	PlGF-2|SHGC-10760|D12S1900|PIGF|PLGF|PlGF	placenta growth factor	PGFL	placental growth factor-like|placental growth factor, vascular endothelial growth factor-related protein	VEGF family	1267	5228	ENSG00000119630	OTTHUMG00000171496	uc001xqz.4	S72960	NM_002632	CCDS73664|CCDS9835|CCDS55932	7681160	MGI:105095	RGD:619850	NA	601121	NA	NA	ligandId:5314	NA	ENST00000555567.6|NM_002632.6	98	Y	17	425	P49763	PLGF_HUMAN	Placenta growth factor (PlGF)	PGF PGFL PLGF	221	24789	Secreted. Note=The three isoforms are secreted but PlGF-2 appears to remain cell attached unless released by heparin.	13792	5.87176	7.30655	-0.211923	-0.364996	2.4	2.2	7.9
HGNC:26210	PGGHG	protein-glucosylgalactosylhydroxylysine glucosidase	Pathway-annotated	11	11p15.5	FLJ22635	NA	ATHL1	ATH1, acid trehalase-like 1 (yeast)	Glycoside hydrolase family	1650	80162	ENSG00000142102	OTTHUMG00000153218	uc010qvu.3	AK090428	NM_025092	CCDS31322	26682924	MGI:2444047	RGD:1306015	NA	617032	NA	NA	NA	3.2.1.107	ENST00000409548.7|NM_025092.5	15	Y	0	12	Q32M88	PGGHG_HUMAN	Protein-glucosylgalactosylhydroxylysine glucosidase (EC 3.2.1.107) (Acid trehalase-like protein 1)	PGGHG ATHL1	737	80655	NA	6981	50.4047	170.487	0.268056	1.49415	7.1	5.9	113.1
HGNC:8895	PGGT1B	protein geranylgeranyltransferase type I subunit beta	Pathway-annotated	5	5q22.3	GGTI|BGGI	NA	NA	protein geranylgeranyltransferase type I, beta subunit	NA	NA	5229	ENSG00000164219	OTTHUMG00000128893	uc003kqw.5	NA	NM_005023	CCDS4116	8106351	MGI:1917514	RGD:621754	NA	602031	NA	NA	NA	NA	ENST00000419445.6|NM_005023.4	13	Y	0	34	P53609	PGTB1_HUMAN	Geranylgeranyl transferase type-1 subunit beta (EC 2.5.1.59) (Geranylgeranyl transferase type I subunit beta) (GGTase-I-beta) (Type I protein geranyl-geranyltransferase subunit beta)	PGGT1B	377	42368	NA	58865	2.51043	3.99506	-1.32436	-0.382347	8.6	7.8	7.8
HGNC:8896	PGK1	phosphoglycerate kinase 1	Pathway-annotated	X	Xq21.1	NA	NA	NA	NA	NA	NA	5230	ENSG00000102144	OTTHUMG00000021888	uc004ecz.5	L00159	NM_000291	CCDS14438	6188151|6099325	MGI:97555	RGD:619878	Global Variome shared LOVD|https://databases.lovd.nl/shared/genes/PGK1	311800	124227	NA	NA	2.7.2.3	ENST00000373316.5|NM_000291.4	145	Y	28	284	P00558	PGK1_HUMAN	Phosphoglycerate kinase 1 (EC 2.7.2.3) (Cell migration-inducing gene 10 protein) (Primer recognition protein 2) (PRP 2)	PGK1 PGKA MIG10 OK/SW-cl.110	417	44615	Cytoplasm.	218556	90.1344	112.883	0.0816524	-0.00740707	233.1	225.3	225.3
HGNC:8898	PGK2	phosphoglycerate kinase 2	Pathway-annotated	6	6p12.3	PGKPS|PGK-2	phosphoglycerate kinase, testis specific	NA	NA	NA	NA	5232	ENSG00000170950	OTTHUMG00000014824	uc003ozu.5	K03019	NM_138733	CCDS4930	3839763|3453121	MGI:97563	RGD:1306627	NA	172270	NA	NA	NA	2.7.2.3	ENST00000304801.6|NM_138733.5	31	Y	15	38	P07205	PGK2_HUMAN	Phosphoglycerate kinase 2 (EC 2.7.2.3) (Phosphoglycerate kinase, testis specific)	PGK2 PGKB	417	44796	Cytoplasm {ECO:0000250}.	1625	0.00976211	0.0286258	0.29571	-0.100186	0	0	0
HGNC:8903	PGLS	6-phosphogluconolactonase	Pathway-annotated	19	19p13.11	6PGL	NA	NA	NA	NA	NA	25796	ENSG00000130313	OTTHUMG00000182879	uc002ngw.4	AJ243972	NM_012088	CCDS12361	10518023	MGI:1913421	RGD:1307001	NA	604951	NA	NA	NA	3.1.1.31	ENST00000252603.7|NM_012088.3	34	Y	13	35	O95336	6PGL_HUMAN	6-phosphogluconolactonase (6PGL) (EC 3.1.1.31)	PGLS	258	27547	Cytoplasm {ECO:0000250}.	9652	59.1921	70.9511	-0.120909	-0.0338565	16.3	15.4	62.9
HGNC:8904	PGLYRP1	peptidoglycan recognition protein 1	Pathway-annotated	19	19q13.32	TAG7|PGRP|PGRP-S|PGRPS	NA	TNFSF3L|PGLYRP	peptidoglycan recognition protein	Peptidoglycan recognition proteins	1397	8993	ENSG00000008438	OTTHUMG00000182489	uc002pdx.4	AF076483	NM_005091	CCDS12680	9707603|12669421	MGI:1345092	RGD:621429	NA	604963	NA	NA	NA	NA	ENST00000008938.5|NM_005091.3	30	Y	5	54	O75594	PGRP1_HUMAN	Peptidoglycan recognition protein 1 (Peptidoglycan recognition protein short) (PGRP-S)	PGLYRP1 PGLYRP PGRP TNFSF3L SBBI68 UNQ639/PRO1269	196	21731	Secreted {ECO:0000269|PubMed:16354652}. Cytoplasmic granule {ECO:0000250}.	3900	0.390335	0.164282	0.270467	-0.122866	0	0	0.8
HGNC:30013	PGLYRP2	peptidoglycan recognition protein 2	Pathway-annotated	19	19p13.12	PGRP-L|PGLYRPL|TAGL-like|tagL|tagL-alpha|tagl-beta|PGRPL	peptidoglycan recognition protein L precursor|peptidoglycan recognition protein-like|N-acetylmuramoyl-L-alanine amidase	NA	NA	Peptidoglycan recognition proteins	1397	114770	ENSG00000161031	OTTHUMG00000150690	uc002nbf.5	AY358156	NM_052890	CCDS12330|CCDS86718	11461926|12669421|14506276	MGI:1928099	RGD:1359183	NA	608199	NA	NA	NA	3.5.1.28	ENST00000340880.5|NM_052890.4	14	Y	3	35	Q96PD5	PGRP2_HUMAN	N-acetylmuramoyl-L-alanine amidase (EC 3.5.1.28) (Peptidoglycan recognition protein 2) (Peptidoglycan recognition protein long) (PGRP-L)	PGLYRP2 PGLYRPL PGRPL UNQ3103/PRO10102	576	62217	Secreted. Membrane.	30311	0.0114107	0	0.254115	-0.130922	0.1	0.1	0.1
HGNC:30014	PGLYRP3	peptidoglycan recognition protein 3	Pathway-annotated	1	1q21.3	PGRPIA|PGLYRPIalpha|PGRP-Ialpha	peptidoglycan recognition protein I alpha precursor	NA	NA	Peptidoglycan recognition proteins	1397	114771	ENSG00000159527	OTTHUMG00000014044	uc001fbn.1	AY035376	NM_052891	CCDS1035	11461926	MGI:2685266	RGD:1593164	NA	608197	NA	NA	NA	NA	ENST00000683862.1|NM_052891.3	4	Y	3	26	Q96LB9	PGRP3_HUMAN	Peptidoglycan recognition protein 3 (Peptidoglycan recognition protein I-alpha) (PGLYRPIalpha) (PGRP-I-alpha) (Peptidoglycan recognition protein intermediate alpha)	PGLYRP3 PGRPIA	341	37611	Secreted {ECO:0000269|PubMed:16354652}.	15836	0	0	0.0848991	-0.244899	0.1	0.1	0.1
HGNC:30015	PGLYRP4	peptidoglycan recognition protein 4	Pathway-annotated	1	1q21.3	SBBI67|PGRPIB|PGLYRPIbeta|PGRP-Ibeta	peptidoglycan recognition protein I beta precursor	NA	NA	Peptidoglycan recognition proteins	1397	57115	ENSG00000163218	OTTHUMG00000037057	uc001fbo.4	AF242518	NM_020393	CCDS30871	11461926	MGI:2686324	RGD:1308520	NA	608198	NA	NA	NA	NA	ENST00000359650.10|NM_020393.4	9	Y	3	14	Q96LB8	PGRP4_HUMAN	Peptidoglycan recognition protein 4 (Peptidoglycan recognition protein I-beta) (PGLYRPIbeta) (PGRP-I-beta) (Peptidoglycan recognition protein intermediate beta)	PGLYRP4 PGRPIB SBBI67	373	40620	Secreted {ECO:0000269|PubMed:16354652}.	18721	0	0	0.0822541	-0.24671	0	0	0
HGNC:8905	PGM1	phosphoglucomutase 1	Pathway-annotated	1	1p31.3	NA	NA	NA	NA	NA	NA	5236	ENSG00000079739	OTTHUMG00000008968	uc001dbh.5	BC019920	NM_002633	CCDS53324|CCDS625|CCDS53323	4517931|1530890	MGI:97565	RGD:3316	NA	171900	124229	NA	NA	5.4.2.2	ENST00000371084.8|NM_002633.3	103	Y	50	93	P36871	PGM1_HUMAN	Phosphoglucomutase-1 (PGM 1) (EC 5.4.2.2) (Glucose phosphomutase 1)	PGM1	562	61449	[Isoform 1]: Cytoplasm.	66834	20.8683	29.7425	-0.130214	-0.227437	52.3	50.3	50.3
HGNC:8906	PGM2	phosphoglucomutase 2	Pathway-annotated	4	4p14	FLJ10983	phosphopentomutase	NA	NA	NA	NA	55276	ENSG00000169299	OTTHUMG00000097813	uc011byb.2	BC010087	NM_018290	CCDS3443	9549096	MGI:97564	RGD:1306061	NA	172000	NA	NA	NA	5.4.2.2	ENST00000381967.9|NM_018290.4	48	Y	34	47	Q96G03	PGM2_HUMAN	Phosphopentomutase (EC 5.4.2.7) (Glucose phosphomutase 2) (Phosphodeoxyribomutase) (Phosphoglucomutase-2) (EC 5.4.2.2)	PGM2 MSTP006	612	68283	Cytoplasm, cytosol {ECO:0000269|PubMed:17804405}.	36277	7.62473	9.06855	-0.401573	-0.463089	8.1	7.7	7.7
HGNC:20898	PGM2L1	phosphoglucomutase 2 like 1	Pathway-annotated	11	11q13.4	FLJ32029|BM32A	glucose-1,6-bisphosphate synthase	NA	NA	NA	NA	283209	ENSG00000165434	OTTHUMG00000168132	uc001ovb.2	AB019210	NM_173582	CCDS8231	17804405	MGI:1918224	RGD:1583226	NA	611610	NA	NA	NA	NA	ENST00000298198.5|NM_173582.6	36	Y	16	18	Q6PCE3	PGM2L_HUMAN	Glucose 1,6-bisphosphate synthase (EC 2.7.1.106) (PMMLP) (Phosphoglucomutase-2-like 1)	PGM2L1 BM32A	622	70442	Cytoplasm, cytosol {ECO:0000305|PubMed:17804405}.	68117	1.11222	1.99502	-0.722676	-0.613067	1.3	1.2	1.6
HGNC:8907	PGM3	phosphoglucomutase 3	Pathway-annotated	6	6q14.1	AGM1|DKFZP434B187|PAGM	acetylglucosamine phosphomutase|phosphoacetylglucosamine mutase	NA	NA	NA	NA	5238	ENSG00000013375	OTTHUMG00000015110	uc003pju.3	BC001258	NM_015599	CCDS93954|CCDS75487|CCDS56435|CCDS4997|CCDS56436	12174217|10721701	MGI:97566	RGD:1305221	LRG_1312|http://ftp.ebi.ac.uk/pub/databases/lrgex/LRG_1312.xml	172100	446811	NA	NA	5.4.2.3	ENST00000513973.6|NM_015599.3	44	Y	17	76	O95394	AGM1_HUMAN	Phosphoacetylglucosamine mutase (PAGM) (EC 5.4.2.3) (Acetylglucosamine phosphomutase) (N-acetylglucosamine-phosphate mutase) (Phosphoglucomutase-3) (PGM 3)	PGM3 AGM1	542	59852	NA	46612	6.33412	8.4467	-0.873388	-0.621167	8.1	7.8	9.6
HGNC:8908	PGM5	phosphoglucomutase 5	Pathway-annotated	9	9q21.11	PGMRP	phosphoglucomutase-related protein	NA	NA	NA	NA	5239	ENSG00000154330	OTTHUMG00000019966	uc004agr.3	L40933	NM_021965	CCDS6622	8586438|8631316	MGI:1925668	RGD:1307969	NA	600981	NA	NA	NA	NA	ENST00000396396.6|NM_021965.4	20	Y	1	13	Q15124	PGM5_HUMAN	Phosphoglucomutase-like protein 5 (Aciculin) (Phosphoglucomutase-related protein) (PGM-RP)	PGM5 PGMRP	567	62225	Cell junction, adherens junction {ECO:0000269|PubMed:8175905}. Cytoplasm, cytoskeleton {ECO:0000269|PubMed:8175905}. Cell membrane, sarcolemma {ECO:0000250|UniProtKB:Q8BZF8}. Note=Concentrated in focal contacts at the ends of actin bundles, and associated with actin filaments. {ECO:0000269|PubMed:8175905}.	202753	5.26437	13.5082	-0.321516	-0.431476	10.7	10.1	11.2
HGNC:8909	PGP	phosphoglycolate phosphatase	Pathway-annotated	16	16p13.3	NA	NA	NA	NA	NA	NA	283871	ENSG00000184207	OTTHUMG00000177047	uc002cpk.2	BC035985	NM_024118	CCDS42104	NA	MGI:1914328	RGD:1307773	NA	172280	NA	NA	NA	3.1.3.18	ENST00000333503.8|NM_001042371.3	21	Y	5	38	A6NDG6	PGP_HUMAN	Glycerol-3-phosphate phosphatase (G3PP) (EC 3.1.3.21) (Aspartate-based ubiquitous Mg(2+)-dependent phosphatase) (AUM) (EC 3.1.3.48) (Phosphoglycolate phosphatase) (PGP)	PGP	321	34006	NA	3247	12.895	16.1919	-0.212151	-0.32074	4.6	4.2	13.6
HGNC:13568	PGPEP1	pyroglutamyl-peptidase I	Pathway-annotated	19	19p13.11	PGP-I|Pcp|PGP|PGPI	pyroglutamyl aminopeptidase	NA	NA	NA	NA	54858	ENSG00000130517	OTTHUMG00000183358	uc002nis.2	AJ278828	NM_017712	CCDS12375|CCDS82319|CCDS77264|CCDS74314	NA	MGI:1913772	RGD:1303133	NA	610694	NA	C15.010	NA	3.4.19.3	ENST00000269919.11|NM_017712.4	19	Y	0	26	Q9NXJ5	PGPI_HUMAN	Pyroglutamyl-peptidase 1 (EC 3.4.19.3) (5-oxoprolyl-peptidase) (Pyroglutamyl aminopeptidase I) (PAP-I) (Pyroglutamyl-peptidase I) (PGP-I) (Pyrrolidone-carboxylate peptidase)	PGPEP1 PGPI	209	23138	Cytoplasm {ECO:0000250}.	29352	16.6532	15.6607	1.62475	0.616648	27.8	27.1	39.7
HGNC:27080	PGPEP1L	pyroglutamyl-peptidase I like	Pathway-annotated	15	15q26.3	NA	NA	NA	NA	NA	NA	145814	ENSG00000183571	OTTHUMG00000171896	uc002bum.4	NA	NM_001102612.2	CCDS58400|CCDS53977	NA	MGI:1925694	RGD:1561859	NA	NA	NA	NA	NA	NA	ENST00000535714.2|NM_001167902.2	2	Y	0	3	A6NFU8	PGPIL_HUMAN	Pyroglutamyl-peptidase 1-like protein (EC 3.4.19.-)	PGPEP1L	196	21631	NA	39563	0.347866	0.459382	0.197383	-0.0930521	0.1	0.1	0.4
HGNC:8910	PGR	progesterone receptor	Pathway-annotated	11	11q22.1	PR|NR3C3	NA	NA	NA	Nuclear receptor subfamily 3 group C	2076	5241	ENSG00000082175	OTTHUMG00000167531	uc001pgh.3	M15716	NM_000926	CCDS59229|CCDS8310	NA	MGI:97567	RGD:3317	NA	607311	470870	NA	objectId:627	NA	ENST00000325455.10|NM_000926.4	77	Y	50	792	P06401	PRGR_HUMAN	Progesterone receptor (PR) (Nuclear receptor subfamily 3 group C member 3)	PGR NR3C3	933	98981	Nucleus. Cytoplasm. Note=Nucleoplasmic shuttling is both hormone- and cell cycle-dependent. On hormone stimulation, retained in the cytoplasm in the G(1) and G(2)/M phases.; [Isoform A]: Nucleus. Cytoplasm. Note=Mainly nuclear.; [Isoform 4]: Mitochondrion outer membrane {ECO:0000269|PubMed:23518922}.	100189	0.861067	0.681998	-0.0215544	-0.326432	1.1	1	1
HGNC:16090	PGRMC1	progesterone receptor membrane component 1	Pathway-annotated	X	Xq24	HPR6.6	NA	NA	NA	Membrane associated progesterone receptor family	1282	10857	ENSG00000101856	OTTHUMG00000022268	uc004erb.5	NA	NM_006667	CCDS65313|CCDS14576	9705155	MGI:1858305	RGD:70890	Global Variome shared LOVD|https://databases.lovd.nl/shared/genes/PGRMC1	300435	470872	NA	NA	NA	ENST00000217971.8|NM_006667.5	54	Y	3	224	O00264	PGRC1_HUMAN	Membrane-associated progesterone receptor component 1 (mPR) (Dap1) (IZA)	PGRMC1 HPR6.6 PGRMC	195	21671	Microsome membrane {ECO:0000250|UniProtKB:Q95250}; Single-pass membrane protein {ECO:0000255}. Smooth endoplasmic reticulum membrane {ECO:0000303|PubMed:28396637}; Single-pass membrane protein {ECO:0000255}. Mitochondrion outer membrane {ECO:0000250|UniProtKB:O55022}; Single-pass membrane protein {ECO:0000305}; Extracellular side {ECO:0000250|UniProtKB:O55022}. Secreted {ECO:0000269|PubMed:36213313, ECO:0000269|PubMed:37453717}.	8221	86.5857	111.334	-0.527395	-0.232817	235.2	227	227
HGNC:16089	PGRMC2	progesterone receptor membrane component 2	Pathway-annotated	4	4q28.2	PMBP|DG6	NA	NA	NA	Membrane associated progesterone receptor family	1282	10424	ENSG00000164040	OTTHUMG00000133342	uc062zmv.1	NA	NM_006320	CCDS3739	9705155	MGI:1918054	RGD:1308804	NA	607735	NA	NA	NA	NA	ENST00000296425.10|NM_006320.6	45	Y	10	97	O15173	PGRC2_HUMAN	Membrane-associated progesterone receptor component 2 (Progesterone membrane-binding protein) (Steroid receptor protein DG6)	PGRMC2 DG6 PMBP	223	23818	Membrane {ECO:0000305|PubMed:23793472}; Single-pass membrane protein {ECO:0000305}. Nucleus envelope {ECO:0000269|PubMed:27754849, ECO:0000269|PubMed:28111073}. Endoplasmic reticulum {ECO:0000269|PubMed:27754849}. Secreted {ECO:0000269|PubMed:37453717}.	19592	19.5333	25.3855	-0.811565	-0.549889	97	92.5	92.5
HGNC:30029	PGS1	phosphatidylglycerophosphate synthase 1	Pathway-annotated	17	17q25.3	DKFZP762M186	NA	NA	NA	NA	NA	9489	ENSG00000087157	OTTHUMG00000177514	uc002jvm.4	NA	NM_024419	CCDS42391	9880566	MGI:1921701	RGD:1305052	NA	614942	NA	NA	NA	NA	ENST00000262764.11|NM_024419.5	30	Y	11	24	Q32NB8	PGPS1_HUMAN	CDP-diacylglycerol--glycerol-3-phosphate 3-phosphatidyltransferase, mitochondrial (EC 2.7.8.5) (Phosphatidylglycerophosphate synthase 1) (PGP synthase 1)	PGS1	556	62730	Mitochondrion {ECO:0000250}.	46465	12.8042	21.0716	-0.645082	-0.0969515	6.8	6.1	13.4
HGNC:20990	PHACTR1	phosphatase and actin regulator 1	Pathway-annotated	6	6p24.1	KIAA1733|dJ257A7.2	NA	RPEL1	RPEL repeat containing 1	Phosphatase and actin regulators	679	221692	ENSG00000112137	OTTHUMG00000014270	uc010jpc.4	AB051520	NM_001242648	CCDS93860|CCDS75401|CCDS93858|CCDS93859|CCDS93857	11214970|15107502	MGI:2659021	RGD:1303187	NA	608723	NA	NA	NA	NA	ENST00000332995.12|NM_030948.6	20	Y	0	83	Q9C0D0	PHAR1_HUMAN	Phosphatase and actin regulator 1	PHACTR1 KIAA1733 RPEL1	580	66308	Cytoplasm {ECO:0000250}. Synapse {ECO:0000250}. Nucleus {ECO:0000250}. Note=Enriched at synapses (By similarity). Cytoplasmic in resting cells, and is imported into the nucleus upon serum stimulation. Interaction with actin prevents nuclear import (By similarity). {ECO:0000250}.	574134	0.960079	4.46489	-0.463241	-0.0175711	5.2	4.5	7.3
HGNC:20956	PHACTR2	phosphatase and actin regulator 2	Pathway-annotated	6	6q24.2	KIAA0680	NA	C6orf56	chromosome 6 open reading frame 56	Phosphatase and actin regulators	679	9749	ENSG00000112419	OTTHUMG00000015732	uc010khh.4	AB014580	NM_014721	CCDS47494|CCDS47493|CCDS43512|CCDS94015|CCDS47492	9734811|15107502	MGI:2446138	RGD:1303141	NA	608724	NA	NA	NA	NA	ENST00000440869.7|NM_001100164.2	39	Y	4	33	O75167	PHAR2_HUMAN	Phosphatase and actin regulator 2	PHACTR2 C6orf56 KIAA0680	634	69700	[Isoform 2]: Membrane {ECO:0000305}; Lipid-anchor {ECO:0000305}.; [Isoform 4]: Membrane {ECO:0000305}; Lipid-anchor {ECO:0000305}.	294340	2.96886	4.01449	-0.582042	-0.467482	6.2	5.6	5.6
HGNC:15833	PHACTR3	phosphatase and actin regulator 3	Pathway-annotated	20	20q13.32-q13.33	PPP1R123	protein phosphatase 1, regulatory subunit 123	C20orf101	chromosome 20 open reading frame 101	Phosphatase and actin regulators|Protein phosphatase 1 regulatory subunits	679|694	116154	ENSG00000087495	OTTHUMG00000032869	uc002yau.5	AJ311122	NM_080672	CCDS13480|CCDS56202|CCDS13481|CCDS42895	15107502	MGI:1921439	RGD:1303029	NA	608725	NA	NA	NA	NA	ENST00000371015.6|NM_080672.5	16	Y	0	24	Q96KR7	PHAR3_HUMAN	Phosphatase and actin regulator 3 (Scaffold-associated PP1-inhibiting protein) (Scapinin)	PHACTR3 C20orf101 SCAPIN1	559	62552	Nucleus matrix. Note=Localized to the nuclear matrix-intermediate filament scaffold. Isoform 2 is also found in some cytoplasmic extensions.	270202	1.3457	1.25994	-0.328627	-0.532457	2.2	2.2	2.2
HGNC:25793	PHACTR4	phosphatase and actin regulator 4	Pathway-annotated	1	1p35.3	FLJ13171|PPP1R124	protein phosphatase 1, regulatory subunit 124	NA	NA	Phosphatase and actin regulators|Protein phosphatase 1 regulatory subunits	679|694	65979	ENSG00000204138	OTTHUMG00000003541	uc001bpy.5	AF130081	NM_023923	CCDS41294|CCDS41293	11483580|15107502	MGI:2140327	RGD:1592823	NA	608726	NA	NA	NA	NA	ENST00000373839.8|NM_001048183.3	13	Y	0	51	Q8IZ21	PHAR4_HUMAN	Phosphatase and actin regulator 4	PHACTR4 PRO2963	702	78211	Cytoplasm {ECO:0000250}. Cell projection, lamellipodium {ECO:0000250}.	130782	12.3456	13.1923	0.0773612	-0.133872	14.5	13.6	13.6
HGNC:29564	PHAF1	phagosome assembly factor 1	Pathway-annotated	16	16q22.1	lin-10|FLJ12076|MYTHO	macro-autophagy and youth optimizer	C16orf6|LIN10|C16orf70	chromosome 16 open reading frame 6|chromosome 16 open reading frame 70	NA	NA	80262	ENSG00000125149	OTTHUMG00000137510	uc002erd.4	AK022138	NM_025187	CCDS10828	33499712	MGI:2443049	RGD:621098	NA	NA	NA	NA	NA	NA	ENST00000219139.8|NM_025187.5	2	Y	0	26	Q9BSU1	PHAF1_HUMAN	Phagosome assembly factor 1	PHAF1 C16orf6 C16orf70	422	47524	Cytoplasm {ECO:0000269|PubMed:33499712}. Preautophagosomal structure {ECO:0000269|PubMed:33499712}. Note=The BCAS3:PHAF1 complex is recruited to the preautophagosomal structures adjacent to the damaged mitochondria upon mitophagy in a PRKN-PINK1 dependent manner. {ECO:0000269|PubMed:33499712}.	38603	10.2827	9.09926	-0.46808	-0.800844	12.9	12.4	13.6
HGNC:10241	PHAX	phosphorylated adaptor for RNA export	Pathway-annotated	5	5q23.2	FLJ13193	NA	RNUXA	RNA U, small nuclear RNA export adaptor (phosphorylation regulated)	NA	NA	51808	ENSG00000164902	OTTHUMG00000163273	uc003kua.3	AK023255	NM_032177	CCDS4138	10786834	MGI:1891839	RGD:708448	NA	604924	NA	NA	NA	NA	ENST00000297540.5|NM_032177.4	20	Y	7	67	Q9H814	PHAX_HUMAN	Phosphorylated adapter RNA export protein (RNA U small nuclear RNA export adapter protein)	PHAX RNUXA	394	44403	Nucleus, nucleoplasm {ECO:0000269|PubMed:11333016, ECO:0000269|PubMed:15574332}. Nucleus, Cajal body {ECO:0000269|PubMed:15574332}. Cytoplasm {ECO:0000269|PubMed:11333016}. Note=Located in the nucleoplasm and Cajal bodies. Shuttles between the nucleus and the cytoplasm. Shuttles between the nucleoplasm and Cajal bodies. {ECO:0000269|PubMed:11333016, ECO:0000269|PubMed:15574332}.	26327	6.2397	9.48502	-1.64658	-0.872684	7.7	7.3	7.3
HGNC:8912	PHB1	prohibitin 1	Pathway-annotated	17	17q21.33	NA	NA	PHB	prohibitin	Mitochondrial nucleoid associated proteins	2290	5245	ENSG00000167085	OTTHUMG00000134271	uc032fme.2	NA	NM_002634	CCDS11548|CCDS62244	10376528|8244394	MGI:97572	RGD:3322	NA	176705	NA	NA	NA	NA	ENST00000300408.8|NM_002634.4	65	Y	11	423	P35232	PHB1_HUMAN	Prohibitin 1	PHB1 PHB	272	29804	Mitochondrion inner membrane {ECO:0000269|PubMed:14500729, ECO:0000269|PubMed:20959514}. Nucleus {ECO:0000269|PubMed:14500729, ECO:0000269|PubMed:20959514, ECO:0000269|PubMed:31899195}. Cytoplasm {ECO:0000269|PubMed:14500729, ECO:0000269|PubMed:31899195}. Cell membrane {ECO:0000269|PubMed:22997079, ECO:0000269|PubMed:24003225}.	10856	105.655	115.075	0.758737	0.445101	111.1	108.8	139.4
HGNC:30306	PHB2	prohibitin 2	Pathway-annotated	12	12p13.31	REA|BCAP37|Bap37|p22	B cell receptor associated protein 37	NA	NA	Mitochondrial nucleoid associated proteins	2290	11331	ENSG00000215021	OTTHUMG00000168519	uc058kpb.1	AF126021	NM_007273	CCDS53741|CCDS58207	11302691|9259555	MGI:102520	RGD:620203	NA	610704	NA	NA	NA	NA	ENST00000535923.6|NM_001144831.2	51	Y	24	299	Q99623	PHB2_HUMAN	Prohibitin-2 (B-cell receptor-associated protein BAP37) (D-prohibitin) (Repressor of estrogen receptor activity)	PHB2 BAP REA	299	33296	Mitochondrion inner membrane {ECO:0000269|PubMed:20959514, ECO:0000269|PubMed:28017329}. Cytoplasm {ECO:0000269|PubMed:19496786, ECO:0000269|PubMed:32276428}. Nucleus {ECO:0000269|PubMed:19496786, ECO:0000269|PubMed:20959514}. Cell membrane {ECO:0000269|PubMed:22997079, ECO:0000269|PubMed:24003225}.; [Isoform 1]: Mitochondrion inner membrane {ECO:0000305|PubMed:31522117}.; [Isoform 2]: Mitochondrion inner membrane {ECO:0000305|PubMed:31522117}.	5453	92.5987	118.795	-0.833954	-0.554969	99.4	95.9	109.6
HGNC:3182	PHC1	polyhomeotic homolog 1	Pathway-annotated	12	12p13.31	HPH1|RAE28	NA	EDR1	early development regulator 1 (homolog of polyhomeotic 1)|polyhomeotic-like 1 (Drosophila)|polyhomeotic homolog 1 (Drosophila)	Sterile alpha motif domain containing	760	1911	ENSG00000111752	OTTHUMG00000168275	uc001qve.4	U89277	NM_004426	CCDS8597	9121482	MGI:103248	RGD:1309203	NA	602978	326554	NA	NA	NA	ENST00000544916.6|NM_004426.3	57	Y	25	57	P78364	PHC1_HUMAN	Polyhomeotic-like protein 1 (hPH1) (Early development regulatory protein 1)	PHC1 EDR1 PH1	1004	105534	Nucleus {ECO:0000269|PubMed:21282530, ECO:0000269|PubMed:9121482}.	27571	7.15028	9.76736	-0.502571	-0.417559	11.4	10.7	24.2
HGNC:3183	PHC2	polyhomeotic homolog 2	Pathway-annotated	1	1p35.1	HPH2	NA	EDR2	early development regulator 2 (homolog of polyhomeotic 2)|polyhomeotic-like 2 (Drosophila)|polyhomeotic homolog 2 (Drosophila)	Sterile alpha motif domain containing|MicroRNA protein coding host genes	760|1691	1912	ENSG00000134686	OTTHUMG00000004133	uc001bxg.2	AJ419231	NM_198040	CCDS379|CCDS81298|CCDS90912|CCDS90911|CCDS378	9121482|12384788	MGI:1860454	RGD:1307912	NA	602979	NA	NA	NA	NA	ENST00000683057.1|NM_001385109.1	51	Y	23	76	Q8IXK0	PHC2_HUMAN	Polyhomeotic-like protein 2 (hPH2) (Early development regulatory protein 2)	PHC2 EDR2 PH2	858	90713	Nucleus {ECO:0000269|PubMed:21282530}.	107472	73.1981	76.9518	0.293102	-0.0193943	39.1	36.7	137.2
HGNC:15682	PHC3	polyhomeotic homolog 3	Pathway-annotated	3	3q26.2	EDR3|FLJ12967|FLJ12729|HPH3	early development regulator 3|polyhomeotic like 3	NA	polyhomeotic like 3 (Drosophila)|polyhomeotic homolog 3 (Drosophila)	Sterile alpha motif domain containing	760	80012	ENSG00000173889	OTTHUMG00000158777	uc003fgl.3	NA	NM_024947	CCDS46952|CCDS77858	12167701|12384788	MGI:2181434	RGD:1307998	NA	620031	NA	NA	NA	NA	ENST00000495893.7|NM_024947.4	37	Y	24	53	Q8NDX5	PHC3_HUMAN	Polyhomeotic-like protein 3 (Early development regulatory protein 3) (Homolog of polyhomeotic 3) (hPH3)	PHC3 EDR3 PH3	983	106162	Nucleus {ECO:0000269|PubMed:12167701, ECO:0000269|PubMed:21282530}.	95017	2.66514	3.52222	-1.17916	-0.903746	10.3	9.4	9.4
HGNC:26509	PHETA1	PH domain containing endocytic trafficking adaptor 1	Pathway-annotated	12	12q24.12	FLJ32356|SES1|IPIP27A	Sesquipedalian-1|inositol polyphosphate phosphatase-interacting protein A	FAM109A	family with sequence similarity 109, member A|family with sequence similarity 109 member A	Pleckstrin homology domain containing	682	144717	ENSG00000198324	OTTHUMG00000169547	uc058tgs.1	BC034809	NM_144671	CCDS9152|CCDS53833	20133602|21233288	MGI:2442708	RGD:1310656	NA	614239	NA	NA	NA	NA	ENST00000683047.1|NM_144671.6	6	Y	0	17	Q8N4B1	SESQ1_HUMAN	Sesquipedalian-1 (Ses1) (27 kDa inositol polyphosphate phosphatase-interacting protein A) (IPIP27A) (PH domain-containing endocytic trafficking adaptor 1)	PHETA1 FAM109A	249	27215	Early endosome {ECO:0000269|PubMed:21233288}. Recycling endosome {ECO:0000269|PubMed:21233288}. Golgi apparatus, trans-Golgi network {ECO:0000269|PubMed:21233288}. Cytoplasmic vesicle, clathrin-coated vesicle {ECO:0000269|PubMed:21233288}. Note=Interaction with OCRL may be crucial for targeting to endosome and to the trans-Golgi network. Also found on macropinosomes. Not detected in late endosomes, nor in lysosomes. {ECO:0000269|PubMed:20133602, ECO:0000269|PubMed:21233288}.	8470	7.83641	7.2841	-0.261432	-0.564035	2.6	2.5	9.6
HGNC:27161	PHETA2	PH domain containing endocytic trafficking adaptor 2	Pathway-annotated	22	22q13.2	DKFZp686J07229|SES2|IPIP27B	Sesquipedalian-2|inositol polyphosphate phosphatase-interacting protein B	FAM109B	family with sequence similarity 109, member B|family with sequence similarity 109 member B	Pleckstrin homology domain containing	682	150368	ENSG00000177096	OTTHUMG00000151285	uc003bbz.4	BX648402	NM_001002034	CCDS33655	20133602|21233288	MGI:2443609	RGD:1586415	NA	614240	NA	NA	NA	NA	ENST00000321753.8|NM_001002034.3	3	Y	0	19	Q6ICB4	SESQ2_HUMAN	Sesquipedalian-2 (Ses2) (27 kDa inositol polyphosphate phosphatase interacting protein B) (IPIP27B) (PH domain-containing endocytic trafficking adaptor 2)	PHETA2 FAM109B	259	28338	Early endosome {ECO:0000269|PubMed:21233288}. Recycling endosome {ECO:0000269|PubMed:21233288}. Golgi apparatus, trans-Golgi network {ECO:0000269|PubMed:21233288}. Cytoplasmic vesicle, clathrin-coated vesicle {ECO:0000269|PubMed:21233288}. Note=Also found on macropinosomes. Not detected in late endosomes, nor in lysosomes. {ECO:0000269|PubMed:20133602, ECO:0000269|PubMed:21233288}.	5190	4.57385	8.94275	-0.678599	-0.2984	2.9	2.7	6.9
HGNC:8918	PHEX	phosphate regulating endopeptidase X-linked	Pathway-annotated	X	Xp22.11	PEX|HPDR1|HYP1|XLH	PHEX peptidase|Phosphate-regulating neutral endopeptidase	HYP|HPDR	phosphate regulating gene with homologies to endopeptidases on the X chromosome (hypophosphatemia, vitamin D resistant rickets)|phosphate regulating endopeptidase homolog, X-linked|phosphate regulating endopeptidase homolog X-linked	M13 metallopeptidases	1439	5251	ENSG00000102174	OTTHUMG00000021241	uc004dah.5	U82970	NM_000444	CCDS14204	7550339|9070861|11311133	MGI:107489	RGD:3323	PHEXdb Locus Database|http://www.phexdb.mcgill.ca	300550	124239	M13.091	NA	3.4.24.B15	ENST00000379374.5|NM_000444.6	19	Y	1	131	P78562	PHEX_HUMAN	Phosphate-regulating neutral endopeptidase PHEX (EC 3.4.24.-) (Metalloendopeptidase homolog PEX) (Vitamin D-resistant hypophosphatemic rickets protein) (X-linked hypophosphatemia protein) (HYP)	PHEX PEX	749	86474	Cell membrane {ECO:0000269|PubMed:9593714}; Single-pass type II membrane protein {ECO:0000269|PubMed:9593714}.	462388	0.109038	0.163055	-0.349041	-0.479335	0.2	0.2	0.2
HGNC:8919	PHF1	PHD finger protein 1	Pathway-annotated	6	6p21.32	MTF2L2|TDRD19C|PCL1	tudor domain containing 19C|polycomb-like 1	NA	NA	PHD finger proteins|Tudor domain containing	88|780	5252	ENSG00000112511	OTTHUMG00000031105	uc003oeh.4	AF029678	NM_002636	CCDS4778|CCDS4777	9545646|18385154	MGI:98647	RGD:1303205	NA	602881	NA	NA	NA	NA	ENST00000374516.8|NM_024165.3	23	Y	4	63	O43189	PHF1_HUMAN	PHD finger protein 1 (Protein PHF1) (hPHF1) (Polycomb-like protein 1) (hPCl1)	PHF1 PCL1	567	62106	Nucleus. Cytoplasm, cytoskeleton, microtubule organizing center, centrosome. Note=Localizes specifically to the promoters of numerous target genes. Localizes to double-strand breaks (DSBs) sites following DNA damage. Co-localizes with NEK6 in the centrosome.	6054	58.7659	80.6345	-0.519673	-0.303523	4.8	4.1	37.2
HGNC:8920	PHF2	PHD finger protein 2	Pathway-annotated	9	9q22.31	KIAA0662|JHDM1E|CENP-35|KDM7C	jumonji C domain-containing histone demethylase 1E|centromere protein 35	NA	NA	PHD finger proteins|Lysine demethylases|MicroRNA protein coding host genes	88|485|1691	5253	ENSG00000197724	OTTHUMG00000020253	uc004aub.4	AF043725	NM_005392	CCDS35069	10051327|20129925	MGI:1338034	RGD:1305228	NA	604351	NA	NA	objectId:2697	NA	ENST00000359246.9|NM_005392.4	15	Y	18	69	O75151	PHF2_HUMAN	Lysine-specific demethylase PHF2 (EC 1.14.11.-) (GRC5) (PHD finger protein 2)	PHF2 CENP-35 KIAA0662	1096	120775	Nucleus, nucleolus {ECO:0000269|PubMed:20129925}. Chromosome, centromere, kinetochore {ECO:0000269|PubMed:20813266}.	103003	10.1976	16.8843	-1.3173	-0.812258	7.9	7.2	16
HGNC:8921	PHF3	PHD finger protein 3	Pathway-annotated	6	6q12	NA	NA	NA	NA	PHD finger proteins	88	23469	ENSG00000118482	OTTHUMG00000014952	uc003pep.2	AF091622	NM_001290259	CCDS4966|CCDS78155	11856869	MGI:2446126	RGD:1304925	NA	607789	NA	NA	NA	NA	ENST00000262043.8|NM_001370348.2	33	Y	0	76	Q92576	PHF3_HUMAN	PHD finger protein 3	PHF3 KIAA0244	2039	229481	NA	143534	7.88521	10.6984	-1.19034	-0.800668	20.3	19	19
HGNC:18000	PHF5A	PHD finger protein 5A	Housekeeping	22	22q13.2	MGC1346|SF3b14b|INI|bK223H9.2|Rds3|SAP14b|SF3B7	splicing factor 3b, subunit 7	NA	NA	PHD finger proteins|SF3b complex	88|1517	84844	ENSG00000100410	OTTHUMG00000150966	uc003bab.4	BC007321	NM_032758	CCDS14016	12054543|12234937|18076038	MGI:2156864	RGD:621555	NA	617846	NA	NA	NA	NA	ENST00000216252.4|NM_032758.4	22	Y	6	98	Q7RTV0	PHF5A_HUMAN	PHD finger-like domain-containing protein 5A (PHD finger-like domain protein 5A) (Splicing factor 3B-associated 14 kDa protein) (SF3b14b)	PHF5A	110	12405	Nucleus {ECO:0000269|PubMed:27720643, ECO:0000269|PubMed:28541300}. Nucleus speckle {ECO:0000250|UniProtKB:P83870}.	8975	20.4185	31.6741	-1.04667	-0.115745	23.1	22.3	24.8
HGNC:18145	PHF6	PHD finger protein 6	Pathway-annotated	X	Xq26.2	KIAA1823|MGC14797|CENP-31	centromere protein 31	BFLS|BORJ	Borjeson-Forssman-Lehmann syndrome	PHD finger proteins	88	84295	ENSG00000156531	OTTHUMG00000022453	uc004exj.4	AB058726	NM_032458	CCDS14639|CCDS14640	12415272|15466013	MGI:1918248	RGD:2323526	LRG_629|http://ftp.ebi.ac.uk/pub/databases/lrgex/LRG_629.xml	300414	117602	NA	NA	NA	ENST00000370803.8|NM_001015877.2	17	Y	1	147	Q8IWS0	PHF6_HUMAN	PHD finger protein 6 (PHD-like zinc finger protein)	PHF6 CENP-31 KIAA1823	365	41290	Nucleus. Nucleus, nucleolus. Chromosome, centromere, kinetochore {ECO:0000269|PubMed:20813266}. Note=Nuclear, it particularly localizes to the nucleolus.	55503	3.5839	5.46939	-0.59286	-0.291988	10.9	10	10
HGNC:18458	PHF7	PHD finger protein 7	Pathway-annotated	3	3p21.1	NYD-SP6|HSPC226	NA	NA	NA	PHD finger proteins	88	51533	ENSG00000010318	OTTHUMG00000158495	uc003ddy.5	AY014283	NM_016483	CCDS2854|CCDS2855	11042152|11829468	MGI:1919088	RGD:1308638	NA	620057	NA	NA	NA	NA	ENST00000327906.8|NM_016483.7	8	Y	0	29	Q9BWX1	PHF7_HUMAN	PHD finger protein 7 (Testis development protein NYD-SP6)	PHF7	381	43767	Nucleus {ECO:0000269|PubMed:11829468}.	12981	3.24193	2.92463	0.287801	-0.107048	2.3	2.2	2.8
HGNC:20672	PHF8	PHD finger protein 8	Pathway-annotated	X	Xp11.22	ZNF422|KIAA1111|JHDM1F|KDM7B	jumonji C domain-containing histone demethylase 1F|histone lysine demethylase PHF8|lysine demethylase 7B|zinc finger protein 422	NA	NA	PHD finger proteins|Lysine demethylases	88|485	23133	ENSG00000172943	OTTHUMG00000021622	uc004dst.4	AB029034	NM_015107	CCDS14355|CCDS55420|CCDS55419	10470851|20023638|20644565|35469323	MGI:2444341	RGD:1561065	Global Variome shared LOVD|https://databases.lovd.nl/shared/genes/PHF8	300560	138583	NA	objectId:2698	NA	ENST00000338154.11|NM_015107.3	25	Y	9	110	Q9UPP1	PHF8_HUMAN	Histone lysine demethylase PHF8 (EC 1.14.11.27) (EC 1.14.11.65) (PHD finger protein 8) ([histone H3]-dimethyl-L-lysine(36) demethylase PHF8) ([histone H3]-dimethyl-L-lysine(9) demethylase PHF8)	PHF8 KIAA1111 ZNF422	1060	117864	Nucleus {ECO:0000269|PubMed:19843542, ECO:0000269|PubMed:20622854}. Nucleus, nucleolus {ECO:0000269|PubMed:20208542, ECO:0000269|PubMed:20531378}. Note=Recruited to H3K4me3 sites on chromatin during interphase (PubMed:20622854). Dissociates from chromatin when cells enter mitosis (PubMed:20622854). {ECO:0000269|PubMed:20622854}.	112282	6.77486	8.48575	-0.705258	-0.595908	8.1	7.3	9.4
HGNC:18250	PHF10	PHD finger protein 10	Pathway-annotated	6	6q27	FLJ10975|XAP135|BAF45a|SMARCG4	NA	NA	NA	PHD finger proteins|BAF complex|PBAF complex	88|1604|1605	55274	ENSG00000130024	OTTHUMG00000016058	uc011egy.3	AF338735	NM_018288	CCDS5308|CCDS5309	11827455	MGI:1919307	RGD:1305266	NA	613069	NA	NA	NA	NA	ENST00000339209.9|NM_018288.4	20	Y	1	78	Q8WUB8	PHF10_HUMAN	PHD finger protein 10 (BRG1-associated factor 45a) (BAF45a) (XAP135)	PHF10 BAF45A	498	56051	Nucleus {ECO:0000250}.	21664	17.0784	26.3356	-1.52467	-0.824903	32.3	30.5	37.2
HGNC:17024	PHF11	PHD finger protein 11	Pathway-annotated	13	13q14.2	NY-REN-34|BCAP|IGER	IgE responsiveness (atopic)	NA	NA	PHD finger proteins	88	51131	ENSG00000136147	OTTHUMG00000016916	uc001vdb.4	AB011031	NM_016119	CCDS41887|CCDS31975	10508479|15057823	MGI:1918441|MGI:3645789|MGI:3648476|MGI:1277133|MGI:3644962	RGD:1310853	NA	607796	NA	NA	NA	NA	ENST00000378319.8|NM_001040443.3	27	Y	0	39	Q9UIL8	PHF11_HUMAN	PHD finger protein 11 (BRCA1 C-terminus-associated protein) (Renal carcinoma antigen NY-REN-34)	PHF11 BCAP	331	37582	Nucleus {ECO:0000269|PubMed:18405956}.	33371	12.2566	20.2422	-0.384317	0.329562	22	20.7	32.2
HGNC:20816	PHF12	PHD finger protein 12	Pathway-annotated	17	17q11.2	PF1|KIAA1523	NA	NA	NA	PHD finger proteins|EMSY complex	88|1243	57649	ENSG00000109118	OTTHUMG00000132676	uc002hdj.1	AB040956	NM_020889	CCDS32598|CCDS11247|CCDS76981	11390640	MGI:1924057	RGD:1305731	NA	618645	NA	NA	NA	NA	ENST00000332830.9|NM_001033561.2	8	Y	0	50	Q96QT6	PHF12_HUMAN	PHD finger protein 12 (PHD factor 1) (Pf1)	PHF12 KIAA1523	1004	109698	Nucleus {ECO:0000269|PubMed:11390640}.	46521	6.63865	9.4515	-1.14249	-0.698477	8.5	7.8	11.9
HGNC:22983	PHF13	PHD finger protein 13	Pathway-annotated	1	1p36.31	MGC43399	NA	NA	NA	PHD finger proteins	88	148479	ENSG00000116273	OTTHUMG00000001439	uc001aob.5	AK027492	NM_153812	CCDS85	NA	MGI:2446217	RGD:1308145	NA	620054	NA	NA	NA	NA	ENST00000377648.5|NM_153812.3	14	Y	0	19	Q86YI8	PHF13_HUMAN	PHD finger protein 13 (Survival time-associated PHD finger protein in ovarian cancer 1) (SPOC1)	PHF13	300	33582	Nucleus {ECO:0000269|PubMed:19638409, ECO:0000269|PubMed:23034801}. Nucleus, nucleoplasm {ECO:0000269|PubMed:19638409}. Note=Predominantly bound to chromatin, but a minor proportion is also detected in the nucleoplasm.	10299	6.83264	9.94522	-0.819569	-0.647498	5	4.6	7.5
HGNC:22203	PHF14	PHD finger protein 14	Pathway-annotated	7	7p21.3	KIAA0783	NA	NA	NA	PHD finger proteins	88	9678	ENSG00000106443	OTTHUMG00000150463	uc284pzq.1	AB018326	NM_014660	CCDS47542	9872452	MGI:1923539	RGD:1563764	NA	619907	NA	NA	NA	NA	ENST00000634607.2|NM_001007157.2	15	Y	0	55	O94880	PHF14_HUMAN	PHD finger protein 14	PHF14 KIAA0783	948	106986	[Isoform 1]: Nucleus {ECO:0000269|PubMed:23688586}. Chromosome {ECO:0000269|PubMed:23688586}. Note=Mainly localized in the nucleus of interphase cells. In mitotic cells, colocalizes with condensed chromatin during metaphase and anaphase. {ECO:0000269|PubMed:23688586}.; [Isoform 2]: Cytoplasm {ECO:0000269|PubMed:23688586}.	196287	4.76827	7.70881	-1.5598	-0.478475	9.2	8.8	9.7
HGNC:24566	PHF19	PHD finger protein 19	Pathway-annotated	9	9q33.2	DKFZP727G051|PCL3|MTF2L1|TDRD19B	polycomb-like 3|tudor domain containing 19B	NA	NA	PHD finger proteins|Tudor domain containing	88|780	26147	ENSG00000119403	OTTHUMG00000020577	uc004bks.3	BX640713	NM_001286840	CCDS35116|CCDS75889|CCDS69648|CCDS35117	15563832	MGI:1921266	RGD:1310390	NA	609740	NA	NA	NA	NA	ENST00000373896.8|NM_015651.3	29	Y	3	47	Q5T6S3	PHF19_HUMAN	PHD finger protein 19 (Polycomb-like protein 3) (hPCL3)	PHF19 PCL3	580	65591	Nucleus {ECO:0000269|PubMed:15563832, ECO:0000269|PubMed:31959557}. Note=Localizes to chromatin as part of the PRC2 complex. {ECO:0000269|PubMed:31959557}.	39245	2.5016	6.32884	-1.32017	-0.809283	4	3.7	9.6
HGNC:16098	PHF20	PHD finger protein 20	Pathway-annotated	20	20q11.22-q11.23	dJ1121G12.1|TDRD20A	tudor domain containing 20A	C20orf104	chromosome 20 open reading frame 104	PHD finger proteins|Tudor domain containing|NSL histone acetyltransferase complex	88|780|1482	51230	ENSG00000025293	OTTHUMG00000032367	uc002xek.2	AL109965	NM_016436	CCDS13268	NA	MGI:2444148	RGD:1305020	NA	610335	NA	NA	NA	NA	ENST00000374012.8|NM_016436.5	38	Y	10	49	Q9BVI0	PHF20_HUMAN	PHD finger protein 20 (Glioma-expressed antigen 2) (Hepatocellular carcinoma-associated antigen 58) (Novel zinc finger protein) (Transcription factor TZP)	PHF20 C20orf104 GLEA2 HCA58 NZF TZP	1012	115386	Nucleus {ECO:0000269|PubMed:20018852}.	178396	4.13071	6.64964	-1.67082	-1.03168	8.1	7.6	7.6
HGNC:24280	PHF20L1	PHD finger protein 20 like 1	Pathway-annotated	8	8q24.22	CGI-72|FLJ13649|MGC64923|FLJ21615|TDRD20B	tudor domain containing 20B	NA	NA	PHD finger proteins|Tudor domain containing	88|780	51105	ENSG00000129292	OTTHUMG00000148656	uc003ytt.4	AF230666	NM_016018	CCDS6368|CCDS6367|CCDS75791	10810093|24492612	MGI:2444412	RGD:1560141	NA	620050	NA	NA	NA	NA	ENST00000395386.7|NM_016018.5	23	Y	0	37	A8MW92	P20L1_HUMAN	PHD finger protein 20-like protein 1	PHF20L1 CGI-72	1017	115010	Nucleus {ECO:0000269|PubMed:24492612}. Note=Localized to the perinucleolar region. {ECO:0000269|PubMed:24492612}.	73449	4.91593	7.61981	-1.49916	-0.740977	10.9	10.3	10.3
HGNC:24156	PHF21A	PHD finger protein 21A	Pathway-annotated	11	11p11.2	BHC80|KIAA1696|BM-006	NA	NA	NA	PHD finger proteins	88	51317	ENSG00000135365	OTTHUMG00000167038	uc001ncc.5	AL359593	NM_016621	CCDS31474|CCDS91465|CCDS44578	11214970|12032298	MGI:2384756	RGD:1560612	NA	608325	308053	NA	NA	NA	ENST00000676320.1|NM_001352027.3	35	Y	9	68	Q96BD5	PF21A_HUMAN	PHD finger protein 21A (BHC80a) (BRAF35-HDAC complex protein BHC80)	PHF21A BHC80 KIAA1696 BM-006	680	74854	Nucleus {ECO:0000250}.	192135	6.98305	9.97625	-1.50999	-1.01431	6.4	5.8	7.7
HGNC:25161	PHF21B	PHD finger protein 21B	Pathway-annotated	22	22q13.31	BHC80L|FLJ34161	NA	PHF4	PHD finger protein 4	PHD finger proteins	88	112885	ENSG00000056487	OTTHUMG00000151199	uc003bfn.4	AK091480	NM_138415	CCDS56234|CCDS63504|CCDS14061|CCDS46727	27777418	MGI:2443812	RGD:1308739	NA	616727	NA	NA	NA	NA	ENST00000313237.10|NM_138415.5	7	Y	0	15	Q96EK2	PF21B_HUMAN	PHD finger protein 21B	PHF21B KIAA1661	531	57455	NA	128843	1.2992	2.4637	0.0779056	-0.000634099	0.6	0.5	2.5
HGNC:28428	PHF23	PHD finger protein 23	Pathway-annotated	17	17p13.1	MGC2941|FLJ16355	NA	NA	NA	PHD finger proteins	88	79142	ENSG00000040633	OTTHUMG00000177972	uc002gfa.3	AK122791	NM_024297	CCDS67143|CCDS67144|CCDS42250	NA	MGI:1925496	RGD:1302969	NA	612910	NA	NA	NA	NA	ENST00000320316.8|NM_024297.3	7	Y	0	30	Q9BUL5	PHF23_HUMAN	PHD finger protein 23 (PDH-containing protein JUNE-1)	PHF23	403	43818	Nucleus {ECO:0000269|PubMed:25484098}. Cytoplasm {ECO:0000269|PubMed:25484098}. Note=Mainly present in the nucleus and part in the cytoplasm. {ECO:0000269|PubMed:25484098}.	4693	14.5756	20.1	-0.917735	-0.269939	22.5	21.5	21.9
HGNC:29180	PHF24	PHD finger protein 24	Pathway-annotated	9	9p13.3	GINIP	Ga inhibitory interacting protein	KIAA1045	KIAA1045	PHD finger proteins	88	23349	ENSG00000122733	OTTHUMG00000019844	NA	AB028968	NM_001304333	CCDS43796	10470851|37390816	MGI:2140712	RGD:1559864	NA	619928	NA	NA	NA	NA	ENST00000242315.4|NM_015297.3	10	Y	0	9	Q9UPV7	PHF24_HUMAN	PHD finger protein 24	PHF24 KIAA1045	400	45192	NA	24936	0.151967	0.175019	-0.184984	-0.428213	0	0	0.1
HGNC:8923	PHGDH	phosphoglycerate dehydrogenase	Pathway-annotated	1	1p12	SERA|PGDH|PDG	D-3-phosphoglycerate dehydrogenase	NA	NA	NA	NA	26227	ENSG00000092621	OTTHUMG00000012100	uc001ehz.4	BC011262	NM_006623	CCDS904	NA	MGI:1355330	RGD:61987	NA	606879	117785	NA	NA	1.1.1.95	ENST00000641023.2|NM_006623.4	96	Y	18	271	O43175	SERA_HUMAN	D-3-phosphoglycerate dehydrogenase (3-PGDH) (EC 1.1.1.95) (2-oxoglutarate reductase) (EC 1.1.1.399) (Malate dehydrogenase) (EC 1.1.1.37)	PHGDH PGDH3	533	56651	NA	95807	11.0479	17.6418	-0.842531	-0.45576	31.4	30.9	39.8
HGNC:37226	PHGR1	proline, histidine and glycine rich 1	Pathway-orphan	15	15q15.1	NA	NA	NA	proline/histidine/glycine-rich 1	NA	NA	644844	ENSG00000233041	OTTHUMG00000172416	uc059hrl.1	NA	NM_001145643	CCDS45225	29415677	MGI:1858382	RGD:1566202	NA	NA	NA	NA	NA	NA	ENST00000448599.2|NM_001145643.2	NA	N	0	3	C9JFL3	PHGR1_HUMAN	Proline, histidine and glycine-rich protein 1	PHGR1	82	7706	NA	5401	0.128718	0	0.205901	-0.162526	2	1.8	1.8
HGNC:15673	PHIP	pleckstrin homology domain interacting protein	Pathway-annotated	6	6q14.1	ndrp|FLJ20705|DCAF14|BRWD2	DDB1 and CUL4 associated factor 14	WDR11	NA	WD repeat domain containing|DDB1 and CUL4 associated factors|Bromodomain containing	362|498|1232	55023	ENSG00000146247	OTTHUMG00000015071	uc003pir.4	AF310250	NM_017934	CCDS4987	11018022	MGI:1932404	RGD:1564964	NA	612870	470874	NA	objectId:2776	NA	ENST00000275034.5|NM_017934.7	36	Y	6	77	Q8WWQ0	PHIP_HUMAN	PH-interacting protein (PHIP) (DDB1- and CUL4-associated factor 14) (IRS-1 PH domain-binding protein) (WD repeat-containing protein 11)	PHIP DCAF14 WDR11	1821	206689	Nucleus {ECO:0000269|PubMed:25593309}.	143868	3.79058	5.87371	-1.28952	-0.867948	7.1	6.5	6.5
HGNC:8925	PHKA1	phosphorylase kinase regulatory subunit alpha 1	Pathway-annotated	X	Xq13.1	NA	NA	PHKA	phosphorylase kinase, alpha 1 (muscle)	Phosphorylase kinase subunits	2140	5255	ENSG00000067177	OTTHUMG00000022696	uc004eax.5	NA	NM_001122670	CCDS48137|CCDS14421|CCDS55453	2757032|15637709	MGI:97576	RGD:621522	Global Variome shared LOVD|https://databases.lovd.nl/shared/genes/PHKA1	311870	117790	NA	NA	2.7.11.19	ENST00000373542.9|NM_002637.4	31	Y	8	50	P46020	KPB1_HUMAN	Phosphorylase b kinase regulatory subunit alpha, skeletal muscle isoform (Phosphorylase kinase alpha M subunit)	PHKA1 PHKA	1223	137312	Cell membrane {ECO:0000305}; Lipid-anchor {ECO:0000305}; Cytoplasmic side {ECO:0000305}.	135505	1.77568	2.11199	-0.539148	-0.634409	2.8	2.6	2.6
HGNC:8926	PHKA2	phosphorylase kinase regulatory subunit alpha 2	Pathway-annotated	X	Xp22.13	NA	NA	PHK|PYK	NA	Phosphorylase kinase subunits	2140	5256	ENSG00000044446	OTTHUMG00000021222	uc004cyv.5	NA	NM_000292	CCDS14190	1372435|7711737	MGI:97577	RGD:1596945	Global Variome shared LOVD|https://databases.lovd.nl/shared/genes/PHKA2	300798	117793	NA	NA	2.7.11.19	ENST00000379942.5|NM_000292.3	33	Y	9	70	P46019	KPB2_HUMAN	Phosphorylase b kinase regulatory subunit alpha, liver isoform (Phosphorylase kinase alpha L subunit)	PHKA2 PHKLA PYK	1235	138408	Cell membrane {ECO:0000305}; Lipid-anchor {ECO:0000305}; Cytoplasmic side {ECO:0000305}.	91816	6.64902	7.37851	-0.788216	-0.734632	7	6.5	6.5
HGNC:8927	PHKB	phosphorylase kinase regulatory subunit beta	Pathway-annotated	16	16q12.1	NA	NA	NA	phosphorylase kinase, beta	Phosphorylase kinase subunits	2140	5257	ENSG00000102893	OTTHUMG00000133102	uc002eeu.5	NA	NM_000293	CCDS10729|CCDS42161|CCDS92152	2757032|9215682	MGI:97578	RGD:620186	NA	172490	117797	NA	NA	2.7.11.19	ENST00000323584.10|NM_000293.3	31	Y	8	60	Q93100	KPBB_HUMAN	Phosphorylase b kinase regulatory subunit beta (Phosphorylase kinase subunit beta)	PHKB	1093	124884	Cell membrane {ECO:0000305}; Lipid-anchor {ECO:0000305}; Cytoplasmic side {ECO:0000305}.	240400	12.0883	12.8713	-0.483489	-0.504194	35.8	34	34
HGNC:8930	PHKG1	phosphorylase kinase catalytic subunit gamma 1	Pathway-annotated	7	7p11.2	NA	NA	PHKG	phosphorylase kinase, gamma 1 (muscle)	Phosphorylase kinase subunits	2140	5260	ENSG00000164776	OTTHUMG00000023869	uc003trz.3	X80590	NM_006213	CCDS59057|CCDS5525	8530014	MGI:97579	RGD:3325	NA	172470	352609	NA	objectId:2145	2.7.11.19	ENST00000297373.7|NM_006213.5	22	Y	8	29	Q16816	PHKG1_HUMAN	Phosphorylase b kinase gamma catalytic chain, skeletal muscle/heart isoform (PHK-gamma-M) (EC 2.7.11.19) (Phosphorylase kinase subunit gamma-1) (Serine/threonine-protein kinase PHKG1) (EC 2.7.11.1, EC 2.7.11.26)	PHKG1 PHKG	387	45024	NA	12713	0.601566	0.984748	-0.0836251	-0.333316	0.2	0.2	0.2
HGNC:8931	PHKG2	phosphorylase kinase catalytic subunit gamma 2	Pathway-annotated	16	16p11.2	NA	NA	NA	phosphorylase kinase, gamma 2 (testis)	Phosphorylase kinase subunits	2140	5261	ENSG00000156873	OTTHUMG00000132400	uc059thf.1	S73483|M31606	NM_000294	CCDS10690|CCDS54002	2915644|8020963	MGI:1916211	RGD:620024	NA	172471	159810	NA	objectId:2147	2.7.11.19	ENST00000563588.6|NM_000294.3	30	Y	8	50	P15735	PHKG2_HUMAN	Phosphorylase b kinase gamma catalytic chain, liver/testis isoform (PHK-gamma-LT) (PHK-gamma-T) (EC 2.7.11.19) (PSK-C3) (Phosphorylase kinase subunit gamma-2)	PHKG2	406	46442	NA	12883	11.5997	15.5462	0.125646	0.0325258	13.1	12.7	14.3
HGNC:8933	PHLDA1	pleckstrin homology like domain family A member 1	Pathway-annotated	12	12q21.2	TDAG51|DT1P1B11|PHRIP	T-cell death-associated gene 51|proline-histidine rich protein	NA	pleckstrin homology-like domain, family A, member 1	NA	NA	22822	ENSG00000139289	OTTHUMG00000169783	uc058rcr.1	Z50194	NM_007350	CCDS31861	8673705|12384558|15037619	MGI:1096880	RGD:3836	NA	605335	NA	NA	NA	NA	ENST00000266671.10|NM_007350.3	65	Y	5	58	Q8WV24	PHLA1_HUMAN	Pleckstrin homology-like domain family A member 1 (Apoptosis-associated nuclear protein) (Proline- and glutamine-rich protein) (PQ-rich protein) (PQR protein) (Proline- and histidine-rich protein) (T-cell death-associated gene 51 protein)	PHLDA1 PHRIP TDAG51	401	45016	Cytoplasm {ECO:0000269|PubMed:11369516}. Cytoplasmic vesicle {ECO:0000269|PubMed:12738777}. Nucleus, nucleolus {ECO:0000269|PubMed:11369516}. Note=Colocalizes with intracellular vesicles. {ECO:0000269|PubMed:12738777}.	6329	9.44867	14.4207	-0.127071	-0.0259043	13.7	12.8	13.2
HGNC:12385	PHLDA2	pleckstrin homology like domain family A member 2	Pathway-annotated	11	11p15.4	IPL|BWR1C|HLDA2	NA	TSSC3	tumor suppressing subtransferable candidate 3|pleckstrin homology-like domain, family A, member 2	Pleckstrin homology domain containing	682	7262	ENSG00000181649	OTTHUMG00000010926	uc001lxa.2	AF035444	NM_003311	CCDS7741	9328465|9403053	MGI:1202307	RGD:1304755	LRG_1043|http://ftp.ebi.ac.uk/pub/databases/lrgex/LRG_1043.xml	602131	NA	NA	NA	NA	ENST00000314222.5|NM_003311.4	77	Y	0	57	Q53GA4	PHLA2_HUMAN	Pleckstrin homology-like domain family A member 2 (Beckwith-Wiedemann syndrome chromosomal region 1 candidate gene C protein) (Imprinted in placenta and liver protein) (Tumor-suppressing STF cDNA 3 protein) (Tumor-suppressing subchromosomal transferable fragment candidate gene 3 protein) (p17-Beckwith-Wiedemann region 1 C) (p17-BWR1C)	PHLDA2 BWR1C HLDA2 IPL TSSC3	152	17092	Cytoplasm {ECO:0000250}. Membrane {ECO:0000250}; Peripheral membrane protein {ECO:0000250}.	1147	7.74327	25.4196	0.461144	2.08831	1.6	1.4	21.2
HGNC:8934	PHLDA3	pleckstrin homology like domain family A member 3	Pathway-annotated	1	1q32.1	TIH1	pleckstrin homology-like domain, family A, member 2	NA	pleckstrin homology-like domain, family A, member 3	NA	NA	23612	ENSG00000174307	OTTHUMG00000035767	uc001gwq.5	AF151100	NM_012396	CCDS1412	NA	MGI:1351485	RGD:1310502	NA	607054	470876	NA	NA	NA	ENST00000367311.5|NM_012396.5	35	Y	1	29	Q9Y5J5	PHLA3_HUMAN	Pleckstrin homology-like domain family A member 3 (TDAG51/Ipl homolog 1)	PHLDA3 TIH1	127	13891	Cytoplasm {ECO:0000269|PubMed:19203586}. Membrane {ECO:0000269|PubMed:19203586}; Peripheral membrane protein {ECO:0000269|PubMed:19203586}.	4959	9.57142	12.5584	-0.918283	-0.866297	3.8	3.5	17.7
HGNC:23697	PHLDB1	pleckstrin homology like domain family B member 1	Pathway-annotated	11	11q23.3	FLJ00141|LL5a|KIAA0638	NA	NA	pleckstrin homology-like domain, family B, member 1	Pleckstrin homology domain containing|MicroRNA protein coding host genes	682|1691	23187	ENSG00000019144	OTTHUMG00000166341	uc001ptr.3	NA	NM_015157	CCDS44750|CCDS8401	14532993	MGI:2143230	RGD:620878	NA	612834	NA	NA	NA	NA	ENST00000600882.6|NM_001144758.3	28	Y	0	61	Q86UU1	PHLB1_HUMAN	Pleckstrin homology-like domain family B member 1 (Protein LL5-alpha)	PHLDB1 KIAA0638 LL5A DLNB07	1377	151162	NA	51591	15.4921	35.0253	-0.867862	-0.275894	8.5	7.4	14.5
HGNC:29573	PHLDB2	pleckstrin homology like domain family B member 2	Pathway-annotated	3	3q13.2	LL5beta|FLJ21791|LL5b	NA	NA	pleckstrin homology-like domain, family B, member 2	Pleckstrin homology domain containing	682	90102	ENSG00000144824	OTTHUMG00000159282	uc010hqa.3	NA	NM_145753	CCDS46886|CCDS46885|CCDS2962	12376540	MGI:2444981	RGD:1591402	NA	610298	NA	NA	NA	NA	ENST00000431670.7|NM_001134438.2	45	Y	2	72	Q86SQ0	PHLB2_HUMAN	Pleckstrin homology-like domain family B member 2 (Protein LL5-beta)	PHLDB2 LL5B	1253	142158	Cytoplasm {ECO:0000269|PubMed:12376540}. Membrane {ECO:0000269|PubMed:12376540}; Peripheral membrane protein {ECO:0000269|PubMed:12376540}. Note=Translocates to the plasma membrane at high levels of PtdIns(3,4,5)P3. At low levels of PtdIns(3,4,5)P3 is translocated to vesicular compartments.	244020	9.54821	18.6545	0.27988	0.755786	32.7	30.4	30.4
HGNC:30499	PHLDB3	pleckstrin homology like domain family B member 3	Pathway-annotated	19	19q13.31	FLJ40193	NA	NA	pleckstrin homology-like domain, family B, member 3	Pleckstrin homology domain containing	682	653583	ENSG00000176531	OTTHUMG00000150693	uc002own.5	NA	NM_198850	CCDS12621	NA	MGI:3642959	RGD:1561121	NA	NA	NA	NA	NA	NA	ENST00000292140.10|NM_198850.4	5	Y	1	27	Q6NSJ2	PHLB3_HUMAN	Pleckstrin homology-like domain family B member 3	PHLDB3	640	71912	NA	29981	3.31441	6.34052	-0.266565	-0.128356	3.2	2.8	7.8
HGNC:20610	PHLPP1	PH domain and leucine rich repeat protein phosphatase 1	Pathway-annotated	18	18q21.33	KIAA0606|SCOP|PPM3A	protein phosphatase, Mg2+/Mn2+ dependent 3A	PLEKHE1|PHLPP	pleckstrin homology domain containing, family E (with leucine rich repeats) member 1|PH domain and leucine rich repeat protein phosphatase	Pleckstrin homology domain containing|Protein phosphatases, Mg2+/Mn2+ dependent	682|701	23239	ENSG00000081913	OTTHUMG00000150629	uc021ule.2	AB011178	NM_194449	CCDS45881	10570941|15808505	MGI:2138327	RGD:621308	NA	609396	NA	NA	NA	NA	ENST00000262719.10|NM_194449.4	33	Y	8	109	O60346	PHLP1_HUMAN	PH domain leucine-rich repeat-containing protein phosphatase 1 (EC 3.1.3.16) (Pleckstrin homology domain-containing family E member 1) (PH domain-containing family E member 1) (Suprachiasmatic nucleus circadian oscillatory protein) (hSCOP)	PHLPP1 KIAA0606 PHLPP PLEKHE1 SCOP	1717	184672	Cytoplasm. Membrane; Peripheral membrane protein. Nucleus. Note=In colorectal cancer tissue, expression is concentrated at the lateral membrane of epithelial cells.; [Isoform 2]: Cell membrane {ECO:0000269|PubMed:21804599}.	264892	1.9766	2.31149	-1.3596	-1.17604	3.3	3.1	3.1
HGNC:29149	PHLPP2	PH domain and leucine rich repeat protein phosphatase 2	Pathway-annotated	16	16q22.2	KIAA0931|PPM3B	protein phosphatase, Mg2+/Mn2+ dependent 3B	PHLPPL	PH domain and leucine rich repeat protein phosphatase-like	Pleckstrin homology domain containing|Protein phosphatases, Mg2+/Mn2+ dependent|Small nucleolar RNA protein coding host genes	682|701|1835	23035	ENSG00000040199	OTTHUMG00000176867	uc002fax.5	BX647823	NM_015020	CCDS73910|CCDS32479	17386267	MGI:2444928	RGD:1562857	NA	611066	NA	NA	NA	3.1.3.16	ENST00000568954.5|NM_015020.3	20	Y	7	84	Q6ZVD8	PHLP2_HUMAN	PH domain leucine-rich repeat-containing protein phosphatase 2 (EC 3.1.3.16) (PH domain leucine-rich repeat-containing protein phosphatase-like) (PHLPP-like)	PHLPP2 KIAA0931 PHLPPL	1323	146751	Cytoplasm. Membrane; Peripheral membrane protein. Nucleus. Note=In colorectal cancer tissue, expression is concentrated in the cytoplasm and nucleus.	86866	2.36603	3.08344	-0.956257	-0.775506	3.4	3.2	3.2
HGNC:16815	PHOSPHO1	phosphoethanolamine/phosphocholine phosphatase 1	Pathway-annotated	17	17q21.32	NA	NA	NA	phosphatase, orphan 1|phosphoethanolamine/phosphocholine phosphatase	HAD Asp-based non-protein phosphatases	1045	162466	ENSG00000173868	OTTHUMG00000161305	uc010wlv.2	AJ457189	NM_001143804	CCDS45726|CCDS11547	12464021	MGI:2447348	RGD:1306182	NA	NA	470878	NA	NA	3.1.3.75	ENST00000310544.9|NM_178500.4	14	Y	8	23	Q8TCT1	PHOP1_HUMAN	Phosphoethanolamine/phosphocholine phosphatase (EC 3.1.3.75)	PHOSPHO1	267	29713	Extracellular vesicle {ECO:0000250|UniProtKB:Q8R2H9}. Note=Localizes to special class of extracellular vesicles, named matrix vesicles (MVs), which are released by osteogenic cells. {ECO:0000250|UniProtKB:Q8R2H9}.	7421	0.797557	0.683536	0.191571	-0.175584	0.3	0.2	1.3
HGNC:28316	PHOSPHO2	phosphatase, orphan 2	Pathway-annotated	2	2q31.1	MGC22679	NA	NA	NA	HAD Asp-based non-protein phosphatases	1045	493911	ENSG00000144362	OTTHUMG00000153981	uc021vsh.2	BC022324	NM_001008489	CCDS33319	16054448	MGI:1920623	RGD:1359274	NA	NA	NA	NA	NA	NA	ENST00000359744.8|NM_001008489.4	8	Y	2	15	Q8TCD6	PHOP2_HUMAN	Pyridoxal phosphate phosphatase PHOSPHO2 (EC 3.1.3.74)	PHOSPHO2	241	27769	NA	7254	2.5283	3.49572	-0.157703	-0.140873	5.7	5.4	5.4
HGNC:691	PHOX2A	paired like homeobox 2A	Pathway-annotated	11	11q13.4	PMX2A|CFEOM2	NA	ARIX|FEOM2	aristaless (Drosophila) homeobox, aristaless homeobox (Drosophila), fibrosis of extraocular muscles, congenital, 2, autosomal recessive|paired-like (aristaless) homeobox 2a|paired like homeobox 2a	PRD class homeoboxes and pseudogenes	521	401	ENSG00000165462	OTTHUMG00000167899	uc001osh.4	AF022722	NM_005169	CCDS8214	8661014|11600883	MGI:106633	RGD:621323	NA	602753	117799	NA	NA	NA	ENST00000298231.5|NM_005169.4	15	Y	1	39	O14813	PHX2A_HUMAN	Paired mesoderm homeobox protein 2A (ARIX1 homeodomain protein) (Aristaless homeobox protein homolog) (Paired-like homeobox 2A)	PHOX2A ARIX PMX2A	284	29653	Nucleus {ECO:0000255|PROSITE-ProRule:PRU00108}.	6587	0	0.0516279	-0.0250789	-0.211634	0	0	0
HGNC:9143	PHOX2B	paired like homeobox 2B	Pathway-annotated	4	4p13	NBPhox	NA	PMX2B	paired mesoderm homeobox 2b|paired like homeobox 2b	PRD class homeoboxes and pseudogenes	521	8929	ENSG00000109132	OTTHUMG00000099379	uc003gwf.4	D82344	NM_003924	CCDS3463	9039501|10395798	MGI:1100882	RGD:1560582	LRG_513|http://ftp.ebi.ac.uk/pub/databases/lrgex/LRG_513.xml	603851	117805	NA	NA	NA	ENST00000226382.4|NM_003924.4	23	Y	2	155	Q99453	PHX2B_HUMAN	Paired mesoderm homeobox protein 2B (Neuroblastoma Phox) (NBPhox) (PHOX2B homeodomain protein) (Paired-like homeobox 2B)	PHOX2B PMX2B	314	31621	Nucleus {ECO:0000255|PROSITE-ProRule:PRU00108}.	4643	0	0.0190605	0.150073	-0.167422	0	0	0
HGNC:30033	PHPT1	phosphohistidine phosphatase 1	Pathway-annotated	9	9q34.3	PHP14|HSPC141|CGI-202|DKFZp564M173|bA216L13.10	phosphohistidine phosphatase 14kDa|sex-regulated protein janus-a	NA	NA	Protein phosphatases	703	29085	ENSG00000054148	OTTHUMG00000020950	uc004cjq.6	AF131857	NM_014172	CCDS48060|CCDS7009	11042152|8619474	MGI:1922704	RGD:1311355	NA	610167	NA	NA	NA	3.1.3.-	ENST00000247665.12|NM_014172.6	15	Y	4	69	Q9NRX4	PHP14_HUMAN	14 kDa phosphohistidine phosphatase (EC 3.9.1.3) (Phosphohistidine phosphatase 1) (PHPT1) (Protein histidine phosphatase) (PHP) (Protein janus-A homolog)	PHPT1 PHP14 CGI-202 HSPC141	125	13833	Cytoplasm {ECO:0000250}.	2303	76.1862	91.6237	0.249023	0.415026	74.6	72.2	80.3
HGNC:24351	PHRF1	PHD and ring finger domains 1	Pathway-annotated	11	11p15.5	KIAA1542|PPP1R125	CTD binding SR like protein rA9|protein phosphatase 1, regulatory subunit 125	RNF221	NA	Ring finger proteins|PHD finger proteins|Protein phosphatase 1 regulatory subunits	58|88|694	57661	ENSG00000070047	OTTHUMG00000165141	uc010qwc.4	BC004950	NM_020901	CCDS65987|CCDS65988|CCDS65989|CCDS44507	NA	MGI:2141847	RGD:708360	NA	611780	NA	NA	NA	NA	ENST00000264555.10|NM_001286581.2	3	Y	0	51	Q9P1Y6	PHRF1_HUMAN	PHD and RING finger domain-containing protein 1	PHRF1 KIAA1542	1649	178666	NA	35752	12.6482	19.0839	-1.26629	-0.570985	0.2	0.2	12.2
HGNC:8939	PHTF1	putative homeodomain transcription factor 1	Pathway-annotated	1	1p13.2	NA	NA	PHTF	NA	NA	NA	10745	ENSG00000116793	OTTHUMG00000011800	uc057jno.1	AJ011863	NM_006608	CCDS861|CCDS81359	10395808	MGI:1332671	RGD:620426	NA	604950	NA	NA	NA	NA	ENST00000369604.6|NM_001323043.2	16	N	0	24	Q9UMS5	PHTF1_HUMAN	Protein PHTF1	PHTF1 PHTF	762	87252	Endoplasmic reticulum membrane {ECO:0000250|UniProtKB:F1M8G0}; Multi-pass membrane protein {ECO:0000255}. Golgi apparatus, cis-Golgi network membrane {ECO:0000250|UniProtKB:F1M8G0}; Multi-pass membrane protein {ECO:0000255}.	62658	2.87453	4.99264	-0.21771	-0.129072	7.1	6.6	8.4
HGNC:13411	PHTF2	putative homeodomain transcription factor 2	Pathway-annotated	7	7q11.23-q21.11	DKFZp434D166	NA	NA	NA	NA	NA	57157	ENSG00000006576	OTTHUMG00000155557	uc064ese.1	AL136883	NM_020432	CCDS94133|CCDS94132|CCDS47621|CCDS94134|CCDS47622|CCDS47623|CCDS47624	10729229	MGI:1916020	RGD:1310593	NA	616785	NA	NA	NA	NA	ENST00000422959.8|NM_001395272.1	46	N	0	23	Q8N3S3	PHTF2_HUMAN	Protein PHTF2	PHTF2	785	88757	Membrane {ECO:0000255}; Multi-pass membrane protein {ECO:0000255}.	158730	2.91183	3.42314	-0.802259	-0.755413	5.9	5.5	5.5
HGNC:8940	PHYH	phytanoyl-CoA 2-hydroxylase	Pathway-annotated	10	10p13	PAHX|RD|PHYH1	Refsum disease|phytanoyl-CoA dioxygenase	NA	phytanoyl-CoA hydroxylase (Refsum disease)|phytanoyl-CoA hydroxylase	NA	NA	5264	ENSG00000107537	OTTHUMG00000017693	uc001imf.4	NA	NM_001037537	CCDS41489|CCDS7097	9326939	MGI:891978	RGD:620317	NA	602026	117810	NA	NA	1.14.11.18	ENST00000263038.9|NM_006214.4	56	Y	14	53	O14832	PAHX_HUMAN	Phytanoyl-CoA dioxygenase, peroxisomal (EC 1.14.11.18) (Phytanic acid oxidase) (Phytanoyl-CoA alpha-hydroxylase) (PhyH)	PHYH PAHX	338	38538	Peroxisome {ECO:0000269|PubMed:9326939}.	24616	53.6628	39.4081	1.81102	0.329035	184.8	184.5	184.5
HGNC:23396	PHYHD1	phytanoyl-CoA dioxygenase domain containing 1	Pathway-annotated	9	9q34.11	MGC16638	NA	NA	NA	NA	NA	254295	ENSG00000175287	OTTHUMG00000020764	uc004bwo.3	BC051300	NM_174933	CCDS43885|CCDS6914|CCDS43886	21530488	MGI:3612860	RGD:1310377	NA	620042	NA	NA	NA	NA	ENST00000372592.8|NM_001100876.2	11	Y	0	13	Q5SRE7	PHYD1_HUMAN	Phytanoyl-CoA dioxygenase domain-containing protein 1 (Protein PHYHD1) (EC 1.14.11.-)	PHYHD1	291	32411	NA	21075	22.9064	26.5971	0.825174	0.626763	33.8	33	48.6
HGNC:16865	PHYHIP	phytanoyl-CoA 2-hydroxylase interacting protein	Pathway-annotated	8	8p21.3	KIAA0273|PAHX-AP	NA	DYRK1AP3	phytanoyl-CoA hydroxylase interacting protein|DYRK1A interacting protein 3	NA	NA	9796	ENSG00000168490	OTTHUMG00000163776	uc003xbj.5	D87463	NM_014759	CCDS43723	9039502|10686344	MGI:1860417	RGD:1305790	NA	608511	NA	NA	NA	NA	ENST00000454243.7|NM_014759.5	10	Y	0	15	Q92561	PHYIP_HUMAN	Phytanoyl-CoA hydroxylase-interacting protein (Phytanoyl-CoA hydroxylase-associated protein 1) (PAHX-AP1) (PAHXAP1)	PHYHIP DYRK1AP3 KIAA0273	330	37573	NA	12398	7.21538	1.97216	-0.201958	-0.477758	1.2	1.3	9.2
HGNC:29378	PHYHIPL	phytanoyl-CoA 2-hydroxylase interacting protein like	Pathway-annotated	10	10q21.1	KIAA1796|Em:AC025038.1	NA	NA	phytanoyl-CoA hydroxylase interacting protein-like|phytanoyl-CoA 2-hydroxylase interacting protein-like	Fibronectin type III domain containing	555	84457	ENSG00000165443	OTTHUMG00000018276	uc001jkk.5	AL834339	NM_032439	CCDS44405|CCDS7254	11347906	MGI:1918161	RGD:1307967	NA	NA	NA	NA	NA	NA	ENST00000373880.9|NM_032439.4	10	Y	0	26	Q96FC7	PHIPL_HUMAN	Phytanoyl-CoA hydroxylase-interacting protein-like	PHYHIPL KIAA1796 UNQ6309/PRO20934	376	42486	NA	71131	7.44947	13.0712	-0.0883709	-0.181577	11.3	10.6	10.6
HGNC:28249	PHYKPL	5-phosphohydroxy-L-lysine phospho-lyase	Pathway-annotated	5	5q35.3	MGC15875	5-phosphonooxy-L-lysine phospho-lyase	AGXT2L2	alanine-glyoxylate aminotransferase 2-like 2	NA	NA	85007	ENSG00000175309	OTTHUMG00000130892	NA	BC037567	NM_032921	CCDS4434	22241472	MGI:1920197	RGD:2293818	NA	614683	NA	NA	NA	4.2.3.134	ENST00000308158.10|NM_153373.4	17	Y	7	23	Q8IUZ5	AT2L2_HUMAN	5-phosphohydroxy-L-lysine phospho-lyase (EC 4.2.3.134) (Alanine--glyoxylate aminotransferase 2-like 2)	PHYKPL AGXT2L2 PP9286	450	49711	Mitochondrion {ECO:0000305|PubMed:22241472}.	24331	19.4584	21.9544	0.288548	0.0962365	13.3	12.5	17
HGNC:8947	PI3	peptidase inhibitor 3	Pathway-annotated	20	20q13.12	ESI|SKALP|ELAFIN|WAP3|WFDC14|cementoin	skin-derived antileukoproteinase|trappin-2	NA	protease inhibitor 3, skin-derived (SKALP)|peptidase inhibitor 3, skin-derived	WAP four-disulfide core domain containing	361	5266	ENSG00000124102	OTTHUMG00000032567	uc002xng.4	D13156	NM_002638	CCDS13344	8287685|12206714	NA	NA	NA	182257	NA	I17.002	ligandId:12035	NA	ENST00000243924.4|NM_002638.4	48	Y	6	101	P19957	ELAF_HUMAN	Elafin (Elastase-specific inhibitor) (ESI) (Peptidase inhibitor 3) (PI-3) (Protease inhibitor WAP3) (Skin-derived antileukoproteinase) (SKALP) (WAP four-disulfide core domain protein 14)	PI3 WAP3 WFDC14	117	12270	Secreted.	1642	0.756564	0.972795	0.184434	-0.175541	0.6	0.5	1.5
HGNC:30031	PI4K2A	phosphatidylinositol 4-kinase type 2 alpha	Pathway-annotated	10	10q24.2	PI4KII|DKFZP761G1923|PIK42A	NA	NA	NA	NA	NA	55361	ENSG00000155252	OTTHUMG00000018863	uc001kog.2	AF070611	NM_018425	CCDS7469	11244087|11279162	MGI:1934031	RGD:620485	NA	609763	NA	NA	objectId:2498	NA	ENST00000370631.4|NM_018425.4	38	Y	15	76	Q9BTU6	P4K2A_HUMAN	Phosphatidylinositol 4-kinase type 2-alpha (EC 2.7.1.67) (Phosphatidylinositol 4-kinase type II-alpha)	PI4K2A	479	54022	Golgi apparatus, trans-Golgi network membrane {ECO:0000269|PubMed:12324459, ECO:0000269|PubMed:16443754, ECO:0000269|PubMed:22535966}; Lipid-anchor {ECO:0000269|PubMed:22535966}. Membrane raft {ECO:0000269|PubMed:11279162}. Cell projection, dendrite {ECO:0000250|UniProtKB:Q2TBE6}. Presynaptic cell membrane {ECO:0000250|UniProtKB:Q2TBE6}. Synapse, synaptosome {ECO:0000250|UniProtKB:Q2TBE6}. Mitochondrion {ECO:0000250|UniProtKB:Q2TBE6}. Endosome {ECO:0000269|PubMed:16443754, ECO:0000269|PubMed:23146885}. Cytoplasmic vesicle {ECO:0000269|PubMed:16443754}. Membrane {ECO:0000269|PubMed:24675427}; Lipid-anchor {ECO:0000269|PubMed:24675427}. Cell membrane {ECO:0000269|PubMed:11279162, ECO:0000269|PubMed:16443754}. Perikaryon {ECO:0000250|UniProtKB:Q2TBE6}. Cell projection, neuron projection {ECO:0000250|UniProtKB:Q2TBE6}. Note=Found in subdomains of the plasma membrane termed non-caveolar membrane rafts. Transported from neuronal cell body to neuron projections and neurite tips in a BLOC-1- and AP-3-complexes-dependent manner. {ECO:0000250|UniProtKB:Q2TBE6}.	35763	13.0704	17.7921	-1.1708	-0.458806	12.9	12.1	12.3
HGNC:18215	PI4K2B	phosphatidylinositol 4-kinase type 2 beta	Pathway-annotated	4	4p15.2	PI4KIIB|FLJ11105|PIK42B	NA	NA	NA	Minor histocompatibility antigens	870	55300	ENSG00000038210	OTTHUMG00000128564	uc003grk.3	AK001967	NM_018323	CCDS3433	11923287	MGI:1914323	RGD:1359515	NA	612101	NA	NA	objectId:2499	NA	ENST00000264864.8|NM_018323.4	32	Y	13	26	Q8TCG2	P4K2B_HUMAN	Phosphatidylinositol 4-kinase type 2-beta (EC 2.7.1.67) (Phosphatidylinositol 4-kinase type II-beta) (PI4KII-BETA)	PI4K2B	481	54744	Cytoplasm, cytosol {ECO:0000269|PubMed:12324459}. Golgi apparatus membrane {ECO:0000269|PubMed:11923287, ECO:0000269|PubMed:12324459}; Peripheral membrane protein {ECO:0000269|PubMed:12324459}. Endoplasmic reticulum membrane {ECO:0000269|PubMed:12324459}. Cell membrane {ECO:0000269|PubMed:11923287, ECO:0000269|PubMed:12324459}. Early endosome membrane {ECO:0000269|PubMed:11923287}. Note=Mainly cytosolic, association with membranes of the Golgi, endoplasmic and plasma membrane is stimulated by active RAC1 (PubMed:12324459). Association with early endosomes has not been confirmed (PubMed:11923287, PubMed:12324459). {ECO:0000269|PubMed:11923287, ECO:0000269|PubMed:12324459}.	118541	5.97917	7.14965	-0.158013	-0.31405	12.9	12.4	12.4
HGNC:8983	PI4KA	phosphatidylinositol 4-kinase alpha	Pathway-annotated	22	22q11.21	PI4K-ALPHA|pi4K230	phosphatidylinositol 4-kinase IIIa|phosphatidylinositol 4-kinase III alpha	PIK4CA	phosphatidylinositol 4-kinase, catalytic, alpha	Armadillo like helical domain containing|PI4KA lipid kinase complex	1492|1588	5297	ENSG00000241973	OTTHUMG00000167440	uc002zsz.5	L36151	NM_058004	CCDS33603	7961848|8662589|29229838	MGI:2448506	RGD:621213	NA	600286	434516	NA	objectId:2148	NA	ENST00000255882.11|NM_058004.4	35	Y	21	146	P42356	PI4KA_HUMAN	Phosphatidylinositol 4-kinase alpha (PI4-kinase alpha) (PI4K-alpha) (PtdIns-4-kinase alpha) (EC 2.7.1.67) (Phosphatidylinositol 4-Kinase III alpha)	PI4KA PIK4 PIK4CA	2102	236830	Cytoplasm {ECO:0000269|PubMed:23229899, ECO:0000269|PubMed:24417819}. Cell membrane {ECO:0000269|PubMed:23229899, ECO:0000269|PubMed:24417819}. Note=Localization to the plasma membrane is mediated by the PI4K complex and association with EFR3 (EFR3A or EFR3B), TTC7 (TTC7A or TTC7B) and HYCC (HYCC1 or HYCC2) (PubMed:23229899). Localization to the plasma membrane is regulated by TMEM150A (PubMed:25608530). {ECO:0000269|PubMed:23229899, ECO:0000269|PubMed:25608530}.	151726	16.6909	19.3276	-1.06111	-0.914924	13.8	12.7	20.7
HGNC:8984	PI4KB	phosphatidylinositol 4-kinase beta	Pathway-annotated	1	1q21.3	PI4K-BETA|pi4K92	NA	PIK4CB	phosphatidylinositol 4-kinase, catalytic, beta	NA	NA	5298	ENSG00000143393	OTTHUMG00000012348	uc001exr.4	AB005910	NM_002651	CCDS55638|CCDS81376|CCDS55637|CCDS993	9020160|9405938	MGI:1334433	RGD:621214	NA	602758	NA	NA	objectId:2149	NA	ENST00000368873.6|NM_001369623.2	30	Y	12	94	Q9UBF8	PI4KB_HUMAN	Phosphatidylinositol 4-kinase beta (PI4K-beta) (PI4Kbeta) (PtdIns 4-kinase beta) (EC 2.7.1.67) (NPIK) (PI4K92) (PI4KIII)	PI4KB PIK4CB	816	91379	Endomembrane system. Mitochondrion outer membrane; Peripheral membrane protein. Rough endoplasmic reticulum membrane; Peripheral membrane protein. Golgi apparatus {ECO:0000269|PubMed:22124328}. Golgi apparatus membrane {ECO:0000269|PubMed:24672044, ECO:0000269|PubMed:27009356, ECO:0000269|PubMed:28289207}. Cytoplasm, perinuclear region. Note=Found in the outer membrane of mitochondria and membranes of the rough endoplasmic reticulum. Recruited to the Golgi complex by the small GTPase ARF to stimulate the synthesis of phosphatidylinositol 4,5-bisphosphate (PIP2) on the Golgi complex. Recruited to the Golgi apparatus membrane by ACBD3 (PubMed:24672044, PubMed:27009356, PubMed:28289207). GGA2 is also involved in the recruitment (PubMed:28289207). {ECO:0000269|PubMed:24672044, ECO:0000269|PubMed:27009356, ECO:0000269|PubMed:28289207}.	35918	28.5114	36.4377	-0.957148	-0.596608	32.6	30.8	49
HGNC:8946	PI15	peptidase inhibitor 15	Pathway-annotated	8	8q21.13	P25TI	NA	NA	protease inhibitor 15	CAP superfamily	1356	51050	ENSG00000137558	OTTHUMG00000164528	uc003yal.3	D45027	NM_015886	CCDS6218	8882727|9473672	MGI:1934659	RGD:1309577	NA	607076	NA	NA	NA	NA	ENST00000260113.7|NM_015886.5	16	Y	0	13	O43692	PI15_HUMAN	Peptidase inhibitor 15 (PI-15) (25 kDa trypsin inhibitor) (p25TI) (Cysteine-rich secretory protein 8) (CRISP-8) (SugarCrisp)	PI15 CRISP8 P25TI	258	29065	Secreted {ECO:0000269|PubMed:8882727}.	30495	0.28218	0.644916	-0.0766617	-0.309002	0.2	0.2	0.9
HGNC:21245	PI16	peptidase inhibitor 16	Pathway-annotated	6	6p21.2	MGC45378|dJ90K10.5|MSMBBP|CD364	microseminoprotein, beta-binding protein	NA	protease inhibitor 16	CD molecules|CAP superfamily	471|1356	221476	ENSG00000164530	OTTHUMG00000014611	uc021yzd.2	NA	NM_153370	CCDS34440	NA	MGI:1921366	RGD:1304760	NA	NA	NA	NA	NA	NA	ENST00000373674.4|NM_153370.3	8	Y	0	15	Q6UXB8	PI16_HUMAN	Peptidase inhibitor 16 (PI-16) (Cysteine-rich secretory protein 9) (CRISP-9) (PSP94-binding protein) (CD antigen CD364)	PI16 CRISP9 PSPBP PSEC0164 UNQ289/PRO328	463	49471	Secreted {ECO:0000269|PubMed:15344909, ECO:0000269|PubMed:17062675, ECO:0000269|PubMed:22171320}.	16574	1.00692	1.3134	-0.47709	-0.620838	1.5	1.4	1.4
HGNC:25338	PIANP	PILR alpha associated neural protein	Pathway-annotated	12	12p13.31	DKFZp547D2210|PANP	PILR-associating neural protein	C12orf53	chromosome 12 open reading frame 53	NA	NA	196500	ENSG00000139200	OTTHUMG00000168664	uc001qqf.3	BC035736	NM_153685	CCDS58205|CCDS44818	12975309	MGI:2441908	RGD:1304952	NA	616065	NA	NA	NA	NA	ENST00000534837.6|NM_001244014.2	5	Y	3	13	Q8IYJ0	PIANP_HUMAN	PILR alpha-associated neural protein (PILR-associating neural protein) (Paired immunoglobin-like type 2 receptor-associating neural protein)	PIANP C12orf53 PANP UNQ828/PRO1755	282	30076	Membrane {ECO:0000305}; Single-pass type I membrane protein {ECO:0000305}.	7024	0.325308	1.11632	-0.447439	-0.587968	0.3	0.2	0.9
HGNC:2752	PIAS1	protein inhibitor of activated STAT 1	Pathway-annotated	15	15q23	GBP|GU/RH-II|ZMIZ3	zinc finger, MIZ-type containing 3	DDXBP1	DEAD/H (Asp-Glu-Ala-Asp/His) box binding protein 1	Zinc fingers MIZ-type	85	8554	ENSG00000033800	OTTHUMG00000172645	uc002aqz.4	AF077951	NM_001320687	CCDS45290|CCDS81902	9724754|9177271|19526197	MGI:1913125	RGD:1307843	NA	603566	NA	NA	NA	NA	ENST00000249636.11|NM_016166.3	83	Y	38	245	O75925	PIAS1_HUMAN	E3 SUMO-protein ligase PIAS1 (EC 2.3.2.-) (DEAD/H box-binding protein 1) (E3 SUMO-protein transferase PIAS1) (Gu-binding protein) (GBP) (Protein inhibitor of activated STAT protein 1) (RNA helicase II-binding protein)	PIAS1 DDXBP1	651	71836	Nucleus {ECO:0000250|UniProtKB:O88907}. Nucleus speckle {ECO:0000269|PubMed:12393906, ECO:0000269|PubMed:9177271}. Nucleus, PML body {ECO:0000250|UniProtKB:O88907}. Cytoplasm, cytoskeleton {ECO:0000269|PubMed:11672422}. Note=Interaction with CSRP2 may induce a partial redistribution along the cytoskeleton (PubMed:11672422). Interaction with MSX1 is required for localization to the nuclear periphery (By similarity). {ECO:0000250|UniProtKB:O88907, ECO:0000269|PubMed:11672422}.	144294	5.17504	6.55631	-1.35216	-1.0387	11	10.3	10.3
HGNC:17311	PIAS2	protein inhibitor of activated STAT 2	Pathway-annotated	18	18q21.1	PIASX-BETA|miz|PIASX-ALPHA|ZMIZ4|ARIP3	zinc finger, MIZ-type containing 4	NA	NA	Zinc fingers MIZ-type	85	9063	ENSG00000078043	OTTHUMG00000179301	uc002lck.4	AF077953	NM_004671	CCDS32825|CCDS32824	9724754|9256341	MGI:1096566	RGD:71056	NA	603567	NA	NA	NA	NA	ENST00000585916.6|NM_004671.5	65	Y	18	137	O75928	PIAS2_HUMAN	E3 SUMO-protein ligase PIAS2 (EC 2.3.2.-) (Androgen receptor-interacting protein 3) (ARIP3) (DAB2-interacting protein) (DIP) (E3 SUMO-protein transferase PIAS2) (Msx-interacting zinc finger protein) (Miz1) (PIAS-NY protein) (Protein inhibitor of activated STAT x) (Protein inhibitor of activated STAT2)	PIAS2 PIASX	621	68240	Nucleus speckle {ECO:0000250|UniProtKB:Q8C5D8}. Nucleus, PML body {ECO:0000269|PubMed:12716907, ECO:0000269|PubMed:22406621}. Nucleus {ECO:0000269|PubMed:11477070, ECO:0000269|PubMed:12393906}. Note=Colocalizes at least partially with promyelocytic leukemia nuclear bodies (PML NBs) (PubMed:22406621). Colocalizes with SUMO1 in nuclear granules (By similarity). {ECO:0000250|UniProtKB:Q8C5D8, ECO:0000269|PubMed:22406621}.	116942	2.6988	3.80029	-0.419649	-0.288181	6.5	6.2	6.2
HGNC:16861	PIAS3	protein inhibitor of activated STAT 3	Pathway-annotated	1	1q21.1	FLJ14651|ZMIZ5	zinc finger, MIZ-type containing 5	NA	NA	Zinc fingers MIZ-type|MicroRNA protein coding host genes	85|1691	10401	ENSG00000131788	OTTHUMG00000013750	uc001eoc.2	AB021868	NM_006099	CCDS72866	10319586	MGI:1913126	RGD:708413	NA	605987	NA	NA	NA	NA	ENST00000393045.7|NM_006099.3	76	Y	33	135	Q9Y6X2	PIAS3_HUMAN	E3 SUMO-protein ligase PIAS3 (EC 2.3.2.-) (E3 SUMO-protein transferase PIAS3) (Protein inhibitor of activated STAT protein 3)	PIAS3	628	68017	Cytoplasm {ECO:0000250|UniProtKB:O54714}. Nucleus {ECO:0000250|UniProtKB:O54714}. Nucleus speckle {ECO:0000250|UniProtKB:O54714}. Note=Colocalizes with MITF in the nucleus. Colocalizes with GFI1 in nuclear dots. Colocalizes with SUMO1 in nuclear granules. {ECO:0000250|UniProtKB:O54714}.	11314	15.5793	24.2673	-0.917341	-0.606096	8.5	7.7	13.3
HGNC:17002	PIAS4	protein inhibitor of activated STAT 4	Pathway-annotated	19	19p13.3	Piasg|PIASY|FLJ12419|ZMIZ6	zinc finger, MIZ-type containing 6	NA	NA	Zinc fingers MIZ-type	85	51588	ENSG00000105229	OTTHUMG00000181759	uc002lzg.4	AF077952	NM_015897	CCDS12118	9724754	MGI:2136940	RGD:1308737	NA	605989	NA	NA	NA	NA	ENST00000262971.3|NM_015897.4	62	Y	40	151	Q8N2W9	PIAS4_HUMAN	E3 SUMO-protein ligase PIAS4 (EC 2.3.2.27) (PIASy) (Protein inhibitor of activated STAT protein 4) (Protein inhibitor of activated STAT protein gamma) (PIAS-gamma)	PIAS4 PIASG	510	56504	Nucleus, PML body {ECO:0000269|PubMed:11248056, ECO:0000269|PubMed:12727872, ECO:0000269|PubMed:15831457}. Note=Colocalizes with SUMO1 and TCF7L2/TCF4 and LEF1 in a subset of PML (promyelocytic leukemia) nuclear bodies. {ECO:0000269|PubMed:12727872, ECO:0000269|PubMed:15831457}.	31650	7.74814	10.25	-0.665081	-0.559744	3.3	3	8.4
HGNC:23352	PIBF1	progesterone immunomodulatory binding factor 1	Pathway-annotated	13	13q21.33-q22.1	CEP90|PIBF	progesterone-induced blocking factor 1	C13orf24	chromosome 13 open reading frame 24	NA	NA	10464	ENSG00000083535	OTTHUMG00000017071	uc001vjc.4	AF330046	NM_006346	CCDS31991	11935316	MGI:1261910	RGD:1305077	NA	607532	NA	NA	NA	NA	ENST00000326291.11|NM_006346.4	19	Y	3	88	Q8WXW3	PIBF1_HUMAN	Progesterone-induced-blocking factor 1 (PIBF) (Centrosomal protein of 90 kDa) (CEP90)	PIBF1 C13orf24 PIBF	757	89805	Cytoplasm, cytoskeleton, microtubule organizing center, centrosome {ECO:0000269|PubMed:14654843}. Cytoplasm {ECO:0000269|PubMed:25218441}. Secreted {ECO:0000269|PubMed:25218441}. Note=In progesterone-treated astrocytoma cells a 57 kDa protein and isoform 1 (90 kDa) have been described, both being located in the intracellular medium and secreted. Respective predominant forms are isoform 1 in the intracellular and the 57 kDa protein in the extracellular medium (PubMed:25218441). {ECO:0000269|PubMed:25218441}.; [Isoform 1]: Nucleus {ECO:0000269|PubMed:14634107, ECO:0000269|PubMed:25218441}. Cytoplasm, cytoskeleton, microtubule organizing center, centrosome {ECO:0000269|PubMed:15305375}. Cytoplasm, cytoskeleton, microtubule organizing center, centrosome, centriolar satellite {ECO:0000269|PubMed:21224392, ECO:0000269|PubMed:26297806}. Secreted {ECO:0000269|PubMed:25218441}. Note=Localizes to centriolar satellites throughout the cell cycle. {ECO:0000269|PubMed:26297806}.; [Isoform 4]: Secreted {ECO:0000269|PubMed:14634107, ECO:0000269|PubMed:3863495}. Note=Secreted by progesterone-treated lymphocytes (PubMed:14634107). {ECO:0000269|PubMed:14634107}.	234328	4.44402	8.1245	-0.707051	-0.0171812	8.5	8	8
HGNC:15514	PICALM	phosphatidylinositol binding clathrin assembly protein	Pathway-annotated	11	11q14.2	CALM|CLTH	NA	NA	NA	NA	NA	8301	ENSG00000073921	OTTHUMG00000166981	uc001pbm.4	BC048259	NM_007166	CCDS8272|CCDS31653|CCDS55784|CCDS91570|CCDS55783	8643484	MGI:2385902	RGD:621054	NA	603025	371077	NA	NA	NA	ENST00000393346.8|NM_007166.4	58	Y	12	211	Q13492	PICAL_HUMAN	Phosphatidylinositol-binding clathrin assembly protein (Clathrin assembly lymphoid myeloid leukemia protein)	PICALM CALM	652	70755	Cell membrane {ECO:0000269|PubMed:16262731}. Membrane, clathrin-coated pit {ECO:0000269|PubMed:10436022}. Golgi apparatus {ECO:0000269|PubMed:10436022}. Cytoplasmic vesicle, clathrin-coated vesicle {ECO:0000269|PubMed:10436022}. Nucleus {ECO:0000269|PubMed:16491119}. Note=Colocalized with clathrin in the Golgi area (PubMed:10436022). Interaction with PIMREG may target PICALM to the nucleus in some cells (PubMed:16491119). {ECO:0000269|PubMed:10436022, ECO:0000269|PubMed:16491119}.	112707	72.8398	87.5996	-0.148263	-0.105205	170.3	162.5	162.5
HGNC:9394	PICK1	protein interacting with PRKCA 1	Pathway-annotated	22	22q13.1	dJ1039K5|MGC15204	NA	PRKCABP	protein kinase C, alpha binding protein|protein interacting with PRKCA	PDZ domain containing|AH domain containing	1220|1921	9463	ENSG00000100151	OTTHUMG00000151159	uc003aus.4	AL049654	NM_012407	CCDS13965	10340301|10591208	MGI:894645	RGD:69437	NA	605926	438982	NA	NA	NA	ENST00000356976.8|NM_012407.4	28	Y	9	98	Q9NRD5	PICK1_HUMAN	PRKCA-binding protein (Protein interacting with C kinase 1) (Protein kinase C-alpha-binding protein)	PICK1 PRKCABP	415	46600	Cytoplasm, perinuclear region. Membrane {ECO:0000250}; Peripheral membrane protein {ECO:0000250}. Membrane {ECO:0000250}; Lipid-anchor {ECO:0000250}. Postsynaptic density {ECO:0000250}. Synapse, synaptosome {ECO:0000250}. Cytoplasm, cytoskeleton {ECO:0000250}. Note=Also membrane-associated, present at excitatory synapses. {ECO:0000250}.	19390	20.1201	23.935	-0.679339	-0.543392	11.4	10.6	14.7
HGNC:26084	PID1	phosphotyrosine interaction domain containing 1	Pathway-annotated	2	2q36.3	NYGGF4|FLJ20701	NA	NA	NA	NA	NA	55022	ENSG00000153823	OTTHUMG00000133191	uc002vpu.5	AK096636	NM_017933	CCDS42830|CCDS82577|CCDS82578|CCDS2471	17124247|16815647|15221005	MGI:2138391	RGD:1560766	NA	612930	NA	NA	NA	NA	ENST00000392055.8|NM_001100818.2	29	Y	0	31	Q7Z2X4	PCLI1_HUMAN	PTB-containing, cubilin and LRP1-interacting protein (P-CLI1) (Phosphotyrosine interaction domain-containing protein 1) (Protein NYGGF4)	PID1 NYGGF4 PCLI1 HMFN2073	250	28272	Cytoplasm {ECO:0000269|PubMed:16815647}.	420761	3.06292	2.08733	-0.984368	-1.02348	5.8	5.4	5.4
HGNC:16491	PIDD1	p53-induced death domain protein 1	Pathway-annotated	11	11p15.5	MGC16925|DKFZp434D229	NA	LRDD|PIDD	leucine-rich repeats and death domain containing|p53-induced death domain protein	ZU5 domain containing	2313	55367	ENSG00000177595	OTTHUMG00000133306	NA	AF229178	NM_145886	CCDS7716|CCDS44508	10825539	MGI:1889507	RGD:1311792	NA	605247	NA	NA	NA	NA	ENST00000347755.10|NM_145886.4	55	Y	16	48	Q9HB75	PIDD1_HUMAN	p53-induced death domain-containing protein 1 (EC 3.4.21.-) (Leucine-rich repeat and death domain-containing protein) [Cleaved into: PIDD-N; PIDD-C; PIDD-CC]	PIDD1 LRDD PIDD	910	99712	Cytoplasm {ECO:0000269|PubMed:16360037, ECO:0000269|PubMed:17159900}. Nucleus {ECO:0000269|PubMed:16360037, ECO:0000269|PubMed:17159900}. Note=Enriched in the nucleus upon DNA damage. {ECO:0000269|PubMed:17159900}.	10574	10.5266	12.9514	-0.890879	-0.641546	0.7	0.6	3.1
HGNC:28435	PIERCE1	piercer of microtubule wall 1	Pathway-annotated	9	9q34.3	MGC29761|RbEST47	p53-induced expression 1 in Rb-/- cells	C9orf116	chromosome 9 open reading frame 116	NA	NA	138162	ENSG00000160345	OTTHUMG00000020902	uc004cft.2	BC021261	NM_144654	CCDS6989|CCDS43899	27305836|28749992|34715025	MGI:1916577	RGD:1306233	NA	614502	NA	NA	NA	NA	ENST00000429260.7|NM_001048265.2	20	Y	0	12	Q5BN46	PIRC1_HUMAN	Piercer of microtubule wall 1 protein (Pierce1) (UPF0691 protein C9orf116) (p53-induced expression in RB-null cells protein 1)	PIERCE1	136	15260	Cytoplasm, cytoskeleton, cilium axoneme {ECO:0000269|PubMed:36191189}.	6553	4.4593	6.49972	0.416293	0.23125	6.4	6.3	9.2
HGNC:44654	PIERCE2	piercer of microtubule wall 2	Pathway-annotated	15	15q21.3	FLJ27352	NA	C15orf65	chromosome 15 open reading frame 65	NA	NA	145788	ENSG00000261652	OTTHUMG00000172679	NA	NA	NM_001198784	CCDS58363	34715025	MGI:3648770	RGD:1594626	NA	619669	NA	NA	NA	NA	ENST00000569691.2|NM_001198784.2	5	Y	0	3	H3BRN8	PIRC2_HUMAN	Piercer of microtubule wall 2 protein	PIERCE2 C15orf65	121	13763	Cytoplasm, cytoskeleton, cilium axoneme {ECO:0000269|PubMed:36191189}.	10303	3.60547	7.07527	0.647391	1.46386	5.2	5.1	7
HGNC:28993	PIEZO1	piezo type mechanosensitive ion channel component 1 (Er blood group)	Pathway-annotated	16	16q24.3	KIAA0233	NA	FAM38A	family with sequence similarity 38, member A|piezo-type mechanosensitive ion channel component 1|piezo type mechanosensitive ion channel component 1	Blood group antigens|MicroRNA protein coding host genes	454|1691	9780	ENSG00000103335	OTTHUMG00000156776	uc010vpb.3	D87071	NM_014745	CCDS54058	20813920|21056836|21299953|21696149	MGI:3603204	RGD:1308822	LRG_1137|http://ftp.ebi.ac.uk/pub/databases/lrgex/LRG_1137.xml	611184	303176	NA	objectId:2945	NA	ENST00000301015.14|NM_001142864.4	16	Y	0	227	Q92508	PIEZ1_HUMAN	Piezo-type mechanosensitive ion channel component 1 (Membrane protein induced by beta-amyloid treatment) (Mib) (Protein FAM38A)	PIEZO1 FAM38A KIAA0233	2521	286790	Endoplasmic reticulum membrane {ECO:0000269|PubMed:20016066}; Multi-pass membrane protein. Endoplasmic reticulum-Golgi intermediate compartment membrane {ECO:0000250|UniProtKB:Q0KL00}. Cell membrane {ECO:0000269|PubMed:22529292, ECO:0000269|PubMed:23479567}; Multi-pass membrane protein {ECO:0000305}. Cell projection, lamellipodium membrane {ECO:0000269|PubMed:25119035}. Cell membrane {ECO:0000250|UniProtKB:E2JF22}; Multi-pass membrane protein. Note=In erythrocytes, located in the plasma membrane (PubMed:22529292, PubMed:23479567). Accumulates at the leading apical lamellipodia of endothelial cells in response to shear stress (PubMed:25119035). Colocalizes with F-actin and MYH9 at the actomyosin cortex in myoblasts. {ECO:0000250|UniProtKB:E2JF22, ECO:0000269|PubMed:22529292, ECO:0000269|PubMed:23479567, ECO:0000269|PubMed:25119035}.	69882	28.2761	35.8303	-0.0965188	-0.114938	7.1	6.3	55.6
HGNC:26270	PIEZO2	piezo type mechanosensitive ion channel component 2	Pathway-annotated	18	18p11.22-p11.21	FLJ23403|FLJ23144|HsT748|HsT771|FLJ34907	NA	FAM38B2|C18orf30|C18orf58|FAM38B	chromosome 18 open reading frame 30|chromosome 18 open reading frame 58|family with sequence similarity 38, member B|piezo-type mechanosensitive ion channel component 2	Armadillo like helical domain containing|MicroRNA protein coding host genes	1492|1691	63895	ENSG00000154864	OTTHUMG00000178507	uc002kos.3	AK027056	NM_022068	CCDS92436|CCDS92435|CCDS11850	20813920|21056836|21299953	MGI:1918781	RGD:1582973	NA	613629	332055	NA	objectId:2946	NA	ENST00000674853.1|NM_001378183.1	19	Y	0	65	Q9H5I5	PIEZ2_HUMAN	Piezo-type mechanosensitive ion channel component 2 (Protein FAM38B)	PIEZO2 C18orf30 C18orf58 FAM38B	2752	318064	Membrane {ECO:0000305}; Multi-pass membrane protein {ECO:0000305}.	483086	0.756603	0.788273	-0.0157964	-0.294112	0.8	0.8	0.8
HGNC:26220	PIF1	PIF1 5'-to-3' DNA helicase	Pathway-annotated	15	15q22.31	FLJ22692	NA	C15orf20	chromosome 15 open reading frame 20|PIF1 5'-to-3' DNA helicase homolog (S. cerevisiae)	DNA helicases	1167	80119	ENSG00000140451	OTTHUMG00000132974	uc002ant.4	AK026345	NM_025049	CCDS10195|CCDS66797	10926538|16522649	MGI:2143057	RGD:1586053	NA	610953	470880	NA	NA	3.6.4.12	ENST00000559239.2|NM_001286496.2	28	Y	6	31	Q9H611	PIF1_HUMAN	ATP-dependent DNA helicase PIF1 (EC 3.6.4.12) (DNA repair and recombination helicase PIF1) (PIF1/RRM3 DNA helicase-like protein)	PIF1 C15orf20	641	69799	Nucleus {ECO:0000255|HAMAP-Rule:MF_03176, ECO:0000269|PubMed:16522649, ECO:0000269|PubMed:17172855, ECO:0000269|PubMed:17827721}.; [Isoform 4]: Mitochondrion {ECO:0000255|HAMAP-Rule:MF_03176, ECO:0000269|PubMed:23275553}.	10036	0.539009	1.1639	-0.0412907	-0.228948	0.1	0.1	0.6
HGNC:8957	PIGA	phosphatidylinositol glycan anchor biosynthesis class A	Pathway-annotated	X	Xp22.2	GPI3|PIG-A	paroxysmal nocturnal hemoglobinuria|Phosphatidylinositol N-acetylglucosaminyltransferase subunit A|GPI3 (SPT14) homolog (S. cerevisiae)	NA	phosphatidylinositol glycan, class A (paroxysmal nocturnal hemoglobinuria)	Glycosyl transferases group 1 domain containing|Phosphatidylinositol glycan anchor biosynthesis|Glycosylphosphatidylinositol-N-acetylglucosaminyltransferase complex	427|680|2223	5277	ENSG00000165195	OTTHUMG00000021174	uc004cwr.5	BC038236	NM_002641	CCDS14165|CCDS48086	7680492|8500164|22305531	MGI:99461	RGD:1589723	Global Variome shared LOVD|https://databases.lovd.nl/shared/genes/PIGA|LRG_160|http://ftp.ebi.ac.uk/pub/databases/lrgex/LRG_160.xml	311770	231527	NA	NA	2.4.1.198	ENST00000333590.6|NM_002641.4	32	Y	6	66	P37287	PIGA_HUMAN	Phosphatidylinositol N-acetylglucosaminyltransferase subunit A (EC 2.4.1.198) (GlcNAc-PI synthesis protein) (Phosphatidylinositol-glycan biosynthesis class A protein) (PIG-A)	PIGA	484	54127	Endoplasmic reticulum membrane; Single-pass membrane protein.	16102	3.56008	4.75335	-0.558821	-0.222382	3.9	3.6	3.6
HGNC:8959	PIGB	phosphatidylinositol glycan anchor biosynthesis class B	Pathway-annotated	15	15q21.3	PIG-B|GPI-MT-III	GPI mannosyltransferase 3|dol-P-Man dependent GPI mannosyltransferase III	NA	phosphatidylinositol glycan, class B	Dolichyl D-mannosyl phosphate dependent mannosyltransferases|Phosphatidylinositol glycan anchor biosynthesis	430|680	9488	ENSG00000069943	OTTHUMG00000172654	uc002act.4	D42138	NM_004855	CCDS61641	8861954|31256876	MGI:1891825	RGD:1307251	NA	604122	NA	NA	NA	NA	ENST00000164305.10|NM_004855.5	22	Y	6	23	Q92521	PIGB_HUMAN	GPI mannosyltransferase 3 (EC 2.4.1.-) (GPI mannosyltransferase III) (GPI-MT-III) (Phosphatidylinositol-glycan biosynthesis class B protein) (PIG-B)	PIGB	554	65056	Endoplasmic reticulum membrane {ECO:0000269|PubMed:8861954}; Multi-pass membrane protein {ECO:0000269|PubMed:8861954}.	36688	4.22606	4.74749	-0.411526	-0.41118	10.3	9.9	9.9
HGNC:50696	PIGBOS1	PIGB opposite strand 1	Pathway-annotated	15	15q21.3	NA	NA	NA	NA	NA	NA	101928527	ENSG00000225973	OTTHUMG00000172653	NA	NA	NM_001308421	CCDS81884	NA	MGI:1913614	RGD:6502569	NA	618809	NA	NA	NA	NA	ENST00000436697.3|NM_001308421.2	1	Y	0	2	A0A0B4J2F0	PIOS1_HUMAN	Protein PIGBOS1 (PIGB opposite strand protein 1)	PIGBOS1	54	6313	Mitochondrion outer membrane {ECO:0000269|PubMed:31653868}; Single-pass membrane protein {ECO:0000255}.	1977	12.0804	17.6848	-0.479472	0.308317	8.4	7.9	14.8
HGNC:8960	PIGC	phosphatidylinositol glycan anchor biosynthesis class C	Pathway-annotated	1	1q24.3	PIG-C|GPI2	phosphatidylinositol N-acetylglucosaminyltransferase subunit C	NA	phosphatidylinositol glycan, class C	Phosphatidylinositol glycan anchor biosynthesis|Glycosylphosphatidylinositol-N-acetylglucosaminyltransferase complex	680|2223	5279	ENSG00000135845	OTTHUMG00000034751	uc021pey.2	BC006539	NM_153747	CCDS1302	8806613|9325057|27694521	MGI:1914542	RGD:1311337	NA	601730	NA	NA	NA	2.4.1.198	ENST00000344529.5|NM_153747.2	26	Y	6	20	Q92535	PIGC_HUMAN	Phosphatidylinositol N-acetylglucosaminyltransferase subunit C (Phosphatidylinositol-glycan biosynthesis class C protein) (PIG-C)	PIGC GPI2	297	33583	Endoplasmic reticulum membrane {ECO:0000269|PubMed:8806613}; Multi-pass membrane protein {ECO:0000305}.	73897	4.87059	9.35317	-1.15596	0.00265707	17.1	16.3	19.5
HGNC:8962	PIGF	phosphatidylinositol glycan anchor biosynthesis class F	Pathway-annotated	2	2p21	PIG-F	NA	NA	phosphatidylinositol glycan, class F	Phosphatidylinositol glycan anchor biosynthesis	680	5281	ENSG00000151665	OTTHUMG00000128816	uc002rvd.4	NA	NM_173074	CCDS1827|CCDS1828	8575782|8463218|33386993	MGI:99462	RGD:1584658	NA	600153	NA	NA	NA	NA	ENST00000281382.11|NM_002643.4	37	Y	7	26	Q07326	PIGF_HUMAN	Phosphatidylinositol-glycan biosynthesis class F protein (PIG-F) (GPI11 homolog)	PIGF	219	24890	Endoplasmic reticulum membrane {ECO:0000250}; Multi-pass membrane protein {ECO:0000250}.	36118	2.98725	4.50352	-0.584117	0.0673162	20.2	19.3	19.3
HGNC:25985	PIGG	phosphatidylinositol glycan anchor biosynthesis class G (EMM blood group)	Pathway-annotated	4	4p16.3	FLJ20265|GPI7|LAS21	GPI ethanolamine phosphate transferase 2|LAS21 (GPI7) homolog (S. cerevisiae)	NA	phosphatidylinositol glycan, class G|phosphatidylinositol glycan anchor biosynthesis class G	Blood group antigens|Phosphatidylinositol glycan anchor biosynthesis	454|680	54872	ENSG00000174227	OTTHUMG00000112457	uc003gaj.6	NA	NM_017733	CCDS75080|CCDS46992|CCDS75082|CCDS75083|CCDS3336|CCDS75081	15632136|26996948	MGI:3576484	RGD:1560335	NA	616918	NA	NA	NA	NA	ENST00000453061.7|NM_001127178.3	11	Y	5	40	Q5H8A4	PIGG_HUMAN	GPI ethanolamine phosphate transferase 2 (EC 2.-.-.-) (GPI7 homolog) (hGPI7) (Phosphatidylinositol-glycan biosynthesis class G protein) (PIG-G)	PIGG GPI7 UNQ1930/PRO4405	983	108173	Endoplasmic reticulum membrane {ECO:0000269|PubMed:15632136}; Multi-pass membrane protein {ECO:0000269|PubMed:15632136}.	40990	5.94968	8.76995	-1.21039	-0.62518	9.7	9	9.2
HGNC:8964	PIGH	phosphatidylinositol glycan anchor biosynthesis class H	Pathway-annotated	14	14q24.1	GPI-H	phosphatidylinositol N-acetylglucosaminyltransferase subunit H	NA	phosphatidylinositol glycan, class H	Phosphatidylinositol glycan anchor biosynthesis|Glycosylphosphatidylinositol-N-acetylglucosaminyltransferase complex	680|2223	5283	ENSG00000100564	OTTHUMG00000171806	uc001xjr.2	NA	NM_004569	CCDS86403|CCDS9784	8204896|29573052|29603516	MGI:99463	RGD:1311438	NA	600154	NA	NA	NA	2.4.1.198	ENST00000216452.9|NM_004569.5	16	Y	6	28	Q14442	PIGH_HUMAN	Phosphatidylinositol N-acetylglucosaminyltransferase subunit H (Phosphatidylinositol-glycan biosynthesis class H protein) (PIG-H)	PIGH	188	21081	Cytoplasm.	18331	14.9154	23.627	-0.148858	0.90231	35	33.5	33.5
HGNC:8965	PIGK	phosphatidylinositol glycan anchor biosynthesis class K	Pathway-annotated	1	1p31.1	hGPI8|GPI8|PIG-K	GPI transamidase subunit|GPI-anchor transamidase|GPI8 homolog (S. cerevisiae)	NA	phosphatidylinositol glycan, class K	Phosphatidylinositol glycan anchor biosynthesis|Glycosylphosphatidylinositol transamidase complex	680|1951	10026	ENSG00000142892	OTTHUMG00000009686	uc001dhk.4	AF022913	NM_005482	CCDS674	9356492|32220290	MGI:1913863	RGD:1306753	NA	605087	NA	NA	NA	NA	ENST00000370812.8|NM_005482.3	22	Y	5	67	Q92643	GPI8_HUMAN	GPI-anchor transamidase (GPI transamidase) (EC 3.-.-.-) (GPI8 homolog) (hGPI8) (Phosphatidylinositol-glycan biosynthesis class K protein) (PIG-K)	PIGK GPI8	395	45252	Endoplasmic reticulum membrane {ECO:0000269|PubMed:11483512}; Single-pass type I membrane protein {ECO:0000269|PubMed:11483512}.	130441	6.76088	7.7433	-0.401529	-0.38628	17.9	17.1	17.1
HGNC:8966	PIGL	phosphatidylinositol glycan anchor biosynthesis class L	Pathway-annotated	17	17p11.2	PIG-L	N-acetylglucosaminylphosphatidylinositol deacetylase|N-acetylglucosaminyl-phosphatidylinositol de-N-acetylase	NA	phosphatidylinositol glycan, class L	Phosphatidylinositol glycan anchor biosynthesis|MicroRNA protein coding host genes	680|1691	9487	ENSG00000108474	OTTHUMG00000059346	uc002gpv.4	AB017165	NM_001411072	CCDS92263|CCDS11176	10085243|22444671	MGI:2681271	RGD:620437	NA	605947	299636	NA	NA	3.5.1.89	ENST00000225609.10|NM_004278.4	19	Y	6	19	Q9Y2B2	PIGL_HUMAN	N-acetylglucosaminyl-phosphatidylinositol de-N-acetylase (EC 3.5.1.89) (Phosphatidylinositol-glycan biosynthesis class L protein) (PIG-L)	PIGL	252	28531	Endoplasmic reticulum membrane {ECO:0000269|PubMed:10085243, ECO:0000269|PubMed:14742432}; Single-pass type I membrane protein {ECO:0000269|PubMed:14742432}.	134606	4.20667	4.15388	-0.702523	-0.797103	6.3	6	8.8
HGNC:18858	PIGM	phosphatidylinositol glycan anchor biosynthesis class M	Pathway-annotated	1	1q23.2	GPI-MT-I|PIG-M	GPI mannosyltransferase 1|DPM:GlcN-(acyl-)PI mannosyltransferase|dol-P-Man dependent GPI mannosyltransferase	NA	phosphatidylinositol glycan, class M	Dolichyl D-mannosyl phosphate dependent mannosyltransferases|Phosphatidylinositol glycan anchor biosynthesis	430|680	93183	ENSG00000143315	OTTHUMG00000024081	uc001fuv.2	AB028127	NM_145167	CCDS1192	11226175|16767100	MGI:1914806	RGD:71041	NA	610273	117818	NA	NA	NA	ENST00000368090.5|NM_145167.3	23	Y	6	20	Q9H3S5	PIGM_HUMAN	GPI mannosyltransferase 1 (EC 2.4.1.-) (GPI mannosyltransferase I) (GPI-MT-I) (Phosphatidylinositol-glycan biosynthesis class M protein) (PIG-M)	PIGM	423	49460	Endoplasmic reticulum membrane {ECO:0000269|PubMed:11226175}; Multi-pass membrane protein {ECO:0000269|PubMed:11226175}.	7037	2.60856	5.0476	-1.14223	-0.0737103	4.1	3.8	3.8
HGNC:8967	PIGN	phosphatidylinositol glycan anchor biosynthesis class N	Pathway-annotated	18	18q21.33	MCD4|PIG-N	GPI ethanolamine phosphate transferase 1	NA	phosphatidylinositol glycan, class N	Phosphatidylinositol glycan anchor biosynthesis	680	23556	ENSG00000197563	OTTHUMG00000180098	uc021ulb.3	AF109219	NM_176787	CCDS45879	10069808|10574991|21493957	MGI:1351629	RGD:1311346	NA	606097	280636	NA	NA	NA	ENST00000640252.2|NM_176787.5	18	Y	5	43	O95427	PIGN_HUMAN	GPI ethanolamine phosphate transferase 1 (EC 2.-.-.-) (MCD4 homolog) (Phosphatidylinositol-glycan biosynthesis class N protein) (PIG-N)	PIGN MCD4	931	105810	Endoplasmic reticulum membrane {ECO:0000250}; Multi-pass membrane protein {ECO:0000250}.	281863	1.07572	1.47637	-1.14616	-0.811686	10.5	9.6	9.6
HGNC:23215	PIGO	phosphatidylinositol glycan anchor biosynthesis class O	Pathway-annotated	9	9p13.3	DKFZp434M222|FLJ00135|PIG-O	NA	NA	phosphatidylinositol glycan, class O	Phosphatidylinositol glycan anchor biosynthesis	680	84720	ENSG00000165282	OTTHUMG00000019854	uc003zwf.4	AB083625	NM_032634	CCDS6575|CCDS6576	10781593|28337824	MGI:1861452	RGD:1309498	NA	614730	304648	NA	NA	NA	ENST00000378617.4|NM_032634.4	21	Y	5	32	Q8TEQ8	PIGO_HUMAN	GPI ethanolamine phosphate transferase 3 (EC 2.-.-.-) (Phosphatidylinositol-glycan biosynthesis class O protein) (PIG-O)	PIGO UNQ632/PRO1249	1089	118699	Endoplasmic reticulum membrane {ECO:0000250|UniProtKB:Q9JJI6}; Multi-pass membrane protein {ECO:0000255}.	9382	12.6514	16.2543	0.0605154	0.229134	10.4	9.7	13
HGNC:3046	PIGP	phosphatidylinositol glycan anchor biosynthesis class P	Pathway-annotated	21	21q22.13	DCRC|DSRC	phosphatidylinositol-n-acetylglucosaminyltranferase subunit P	DSCR5	Down syndrome critical region gene 5|phosphatidylinositol glycan, class P	Phosphatidylinositol glycan anchor biosynthesis|Glycosylphosphatidylinositol-N-acetylglucosaminyltransferase complex	680|2223	51227	ENSG00000185808	OTTHUMG00000086653	uc002yvx.2	AB037162	NM_153681	CCDS13650|CCDS13649|CCDS82670	10814524|15221505|28334793	MGI:1860433	RGD:1307205	NA	605938	NA	NA	NA	2.4.1.198	ENST00000360525.9|NM_153682.3	26	Y	5	22	P57054	PIGP_HUMAN	Phosphatidylinositol N-acetylglucosaminyltransferase subunit P (Down syndrome critical region protein 5) (Down syndrome critical region protein C) (Phosphatidylinositol-glycan biosynthesis class P protein) (PIG-P)	PIGP DCRC DSCR5 DSCRC NPD010	158	18089	Membrane {ECO:0000305}; Multi-pass membrane protein {ECO:0000305}.	10324	2.30513	3.1724	-1.00241	-0.397697	35.6	34.5	34.5
HGNC:14135	PIGQ	phosphatidylinositol glycan anchor biosynthesis class Q	Pathway-annotated	16	16p13.3	hGPI1|GPI1	Phosphatidylinositol N-acetylglucosaminyltransferase subunit Q	NA	phosphatidylinositol glycan, class Q	Phosphatidylinositol glycan anchor biosynthesis|Glycosylphosphatidylinositol-N-acetylglucosaminyltransferase complex	680|2223	9091	ENSG00000007541	OTTHUMG00000168047	uc002cho.4	AB003723	NM_004204	CCDS10411|CCDS10412	9463366|9729469|32588908	MGI:1333114	RGD:1359535	NA	605754	404743	NA	NA	NA	ENST00000321878.10|NM_004204.5	26	Y	5	29	Q9BRB3	PIGQ_HUMAN	Phosphatidylinositol N-acetylglucosaminyltransferase subunit Q (N-acetylglucosamyl transferase component GPI1) (Phosphatidylinositol-glycan biosynthesis class Q protein) (PIG-Q)	PIGQ GPI1	760	84082	Membrane {ECO:0000305}; Multi-pass membrane protein {ECO:0000305}.	17114	27.976	33.2613	1.78008	1.47623	9.2	8.2	29.8
HGNC:8968	PIGR	polymeric immunoglobulin receptor	Pathway-annotated	1	1q32.1	NA	NA	NA	NA	V-set domain containing	590	5284	ENSG00000162896	OTTHUMG00000036581	uc001hez.4	NA	NM_002644	CCDS1474	NA	MGI:103080	RGD:3328	NA	173880	NA	NA	NA	NA	ENST00000356495.5|NM_002644.4	33	Y	5	133	P01833	PIGR_HUMAN	Polymeric immunoglobulin receptor (PIgR) (Poly-Ig receptor) (Hepatocellular carcinoma-associated protein TB6) [Cleaved into: Secretory component]	PIGR	764	83284	[Polymeric immunoglobulin receptor]: Cell membrane {ECO:0000269|PubMed:9379029}; Single-pass type I membrane protein {ECO:0000255}.; [Secretory component]: Secreted {ECO:0000269|PubMed:16543244, ECO:0000269|PubMed:19079336, ECO:0000269|PubMed:8292260}.	17944	84.7911	35.2214	0.576299	-0.0759059	76.9	73.1	105.9
HGNC:14937	PIGS	phosphatidylinositol glycan anchor biosynthesis class S	Pathway-annotated	17	17q11.2	PIG-S	GPI transamidase subunit|GPI transamidase component PIG-S	NA	phosphatidylinositol glycan, class S	Phosphatidylinositol glycan anchor biosynthesis|Glycosylphosphatidylinositol transamidase complex	680|1951	94005	ENSG00000087111	OTTHUMG00000132604	uc002hbo.3	NA	NM_033198	CCDS11235	11483512	MGI:2687325	RGD:1359436	NA	610271	NA	NA	NA	NA	ENST00000308360.8|NM_033198.4	13	Y	5	63	Q96S52	PIGS_HUMAN	GPI transamidase component PIG-S (Phosphatidylinositol-glycan biosynthesis class S protein)	PIGS UNQ1873/PRO4316	555	61656	Endoplasmic reticulum membrane {ECO:0000269|PubMed:11483512}; Multi-pass membrane protein {ECO:0000269|PubMed:11483512}.	18411	26.2877	33.3811	-0.29002	0.0697907	16.9	15.3	15.3
HGNC:14938	PIGT	phosphatidylinositol glycan anchor biosynthesis class T	Pathway-annotated	20	20q13.12	PIG-T	GPI transamidase subunit|GPI transamidase component PIG-T	NA	phosphatidylinositol glycan, class T	Phosphatidylinositol glycan anchor biosynthesis|MicroRNA protein coding host genes|Glycosylphosphatidylinositol transamidase complex	680|1691|1951	51604	ENSG00000124155	OTTHUMG00000032574	uc002xoh.4	NA	NM_015937	CCDS13353|CCDS54464|CCDS54465|CCDS54466	15713669|23636107|24906948	MGI:1926178	RGD:1307156	NA	610272	371358	NA	NA	NA	ENST00000279036.12|NM_015937.6	21	Y	6	71	Q969N2	PIGT_HUMAN	GPI transamidase component PIG-T (Phosphatidylinositol-glycan biosynthesis class T protein)	PIGT CGI-06 PSEC0163 UNQ716/PRO1379	578	65700	Endoplasmic reticulum membrane {ECO:0000269|PubMed:11483512}; Single-pass type I membrane protein {ECO:0000269|PubMed:11483512}.	40850	10.2656	13.0059	-0.853749	-0.617898	33.2	31.2	45.8
HGNC:15791	PIGU	phosphatidylinositol glycan anchor biosynthesis class U	Pathway-annotated	20	20q11.22	bA346K17.2|GAB1|PIG-U	GPI transamidase subunit PIGU|GPI and Actin Bar homolog (S. cerevisiae)	CDC91L1	CDC91 (cell division cycle 91, S. cerevisiae, homolog)-like 1|CDC91 cell division cycle 91-like 1 (S. cerevisiae)	Phosphatidylinositol glycan anchor biosynthesis|Glycosylphosphatidylinositol transamidase complex	680|1951	128869	ENSG00000101464	OTTHUMG00000032304	uc002xas.4	AL118520	NM_080476	CCDS13239	12802054|15034568|31353022	MGI:3039607	RGD:727825	NA	608528	NA	NA	NA	NA	ENST00000217446.8|NM_080476.5	19	Y	5	56	Q9H490	PIGU_HUMAN	Phosphatidylinositol glycan anchor biosynthesis class U protein (Cell division cycle protein 91-like 1) (Protein CDC91-like 1) (GPI transamidase component PIG-U)	PIGU CDC91L1 PSEC0205 UNQ3055/PRO9875	435	50052	Endoplasmic reticulum membrane {ECO:0000305}; Multi-pass membrane protein {ECO:0000305}.	138248	9.19588	13.8447	-1.28327	-0.523084	16.1	15.5	15.5
HGNC:26031	PIGV	phosphatidylinositol glycan anchor biosynthesis class V	Pathway-annotated	1	1p36.11	FLJ20477|PIG-V|GPI-MT-II	GPI mannosyltransferase 2|dol-P-Man dependent GPI mannosyltransferase II	NA	phosphatidylinositol glycan, class V	Dolichyl D-mannosyl phosphate dependent mannosyltransferases|Phosphatidylinositol glycan anchor biosynthesis	430|680	55650	ENSG00000060642	OTTHUMG00000004005	uc001bmz.4	AK000484	NM_017837	CCDS90892|CCDS90893|CCDS90894|CCDS287	15623507	MGI:2442480	RGD:1309526	NA	610274	251503	NA	NA	NA	ENST00000674202.1|NM_017837.4	22	Y	6	18	Q9NUD9	PIGV_HUMAN	GPI mannosyltransferase 2 (EC 2.4.1.-) (GPI mannosyltransferase II) (GPI-MT-II) (Phosphatidylinositol-glycan biosynthesis class V protein) (PIG-V)	PIGV	493	55713	Endoplasmic reticulum membrane {ECO:0000269|PubMed:15623507}; Multi-pass membrane protein {ECO:0000269|PubMed:15623507}.	13605	5.03193	7.94437	-0.513264	-0.250575	16.7	16.3	16.3
HGNC:23213	PIGW	phosphatidylinositol glycan anchor biosynthesis class W	Pathway-annotated	17	17q12	Gwt1|FLJ37433|PIG-W	GPI-anchored wall protein transfer 1 homolog (S. cerevisiae)	NA	phosphatidylinositol glycan, class W	Phosphatidylinositol glycan anchor biosynthesis	680	284098	ENSG00000277161	OTTHUMG00000188438	uc284orh.1	AB097818	NM_178517	CCDS11313	14517336|12714589|32198969	MGI:1917575	RGD:727962	NA	610275	400438	NA	NA	NA	ENST00000614443.2|NM_001346754.2	23	Y	5	16	Q7Z7B1	PIGW_HUMAN	Phosphatidylinositol-glycan biosynthesis class W protein (PIG-W) (EC 2.3.-.-)	PIGW	504	56882	Endoplasmic reticulum membrane {ECO:0000250|UniProtKB:Q7TSN4}; Multi-pass membrane protein {ECO:0000250|UniProtKB:Q7TSN4}.	4323	4.03756	8.2337	-0.293926	1.18151	3	2.8	6.3
HGNC:26046	PIGX	phosphatidylinositol glycan anchor biosynthesis class X	Pathway-annotated	3	3q29	FLJ20522|PIG-X	NA	NA	phosphatidylinositol glycan, class X	Phosphatidylinositol glycan anchor biosynthesis	680	54965	ENSG00000163964	OTTHUMG00000155535	uc003fwx.6	AK000529	NM_017861	CCDS54701|CCDS3320	15635094	MGI:1919334	RGD:1307289	NA	610276	NA	NA	NA	NA	ENST00000392391.9|NM_017861.4	20	Y	6	15	Q8TBF5	PIGX_HUMAN	Phosphatidylinositol-glycan biosynthesis class X protein (PIG-X)	PIGX	258	28788	Endoplasmic reticulum membrane {ECO:0000250}; Single-pass type I membrane protein {ECO:0000250}.	96232	5.39974	7.24825	-1.57506	-0.825734	12.5	11.7	11.7
HGNC:28213	PIGY	phosphatidylinositol glycan anchor biosynthesis class Y	Pathway-annotated	4	4q22.1	MGC14156|PIG-Y	Phosphatidylinositol N-acetylglucosaminyltransferase subunit Y	NA	phosphatidylinositol glycan, class Y	Phosphatidylinositol glycan anchor biosynthesis|Glycosylphosphatidylinositol-N-acetylglucosaminyltransferase complex	680|2223	84992	ENSG00000255072	OTTHUMG00000166563	uc062ydg.1	AB206972	NM_001042616	CCDS54778	16162815|26293662	MGI:1913518	RGD:2318067	NA	610662	449642	NA	NA	NA	ENST00000527353.2|NM_001042616.3	10	Y	5	13	Q3MUY2	PIGY_HUMAN	Phosphatidylinositol N-acetylglucosaminyltransferase subunit Y (Phosphatidylinositol-glycan biosynthesis class Y protein) (PIG-Y)	PIGY	71	8058	Endoplasmic reticulum membrane {ECO:0000269|PubMed:16162815}; Multi-pass membrane protein {ECO:0000269|PubMed:16162815}.	2778	NA	NA	NA	NA	41.1	39.7	39.7
HGNC:30596	PIGZ	phosphatidylinositol glycan anchor biosynthesis class Z	Pathway-annotated	3	3q29	FLJ12768|MGC52163|SMP3|hSMP3|PIG-Z|GPI-MT-IV	GPI mannosyltransferase 4|dol-P-Man dependent GPI mannosyltransferase|SMP3 homolog (S. cerevisiae)	NA	phosphatidylinositol glycan, class Z	Dolichyl D-mannosyl phosphate dependent mannosyltransferases|Phosphatidylinositol glycan anchor biosynthesis	430|680	80235	ENSG00000119227	OTTHUMG00000155522	uc003fxh.5	BC018804	NM_025163	CCDS3324	15208306	MGI:2443822	RGD:1307107	NA	611671	NA	NA	NA	NA	ENST00000412723.6|NM_025163.4	22	Y	6	11	Q86VD9	PIGZ_HUMAN	GPI mannosyltransferase 4 (EC 2.4.1.-) (GPI mannosyltransferase IV) (GPI-MT-IV) (Phosphatidylinositol-glycan biosynthesis class Z protein) (PIG-Z) (SMP3 homolog) (hSMP3)	PIGZ SMP3	579	63471	Endoplasmic reticulum membrane {ECO:0000269|PubMed:15208306}; Multi-pass membrane protein {ECO:0000269|PubMed:15208306}.	22704	2.01562	1.80693	-0.733109	-0.826976	0.6	0.6	2
HGNC:26075	PIH1D1	PIH1 domain containing 1	Pathway-annotated	19	19q13.33	FLJ20643|Pih1|MOT48|DNAAF14	dynein axonemal assembly factor 14	NOP17	NA	R2TP complex|Axonemal dynein assembly factors	1401|1627	55011	ENSG00000104872	OTTHUMG00000183167	uc061bcw.1	AK000650	NM_017916	CCDS12765	21078300	MGI:1916095	RGD:1309809	NA	611480	NA	NA	NA	NA	ENST00000262265.10|NM_017916.3	10	Y	0	90	Q9NWS0	PIHD1_HUMAN	PIH1 domain-containing protein 1 (Nucleolar protein 17 homolog)	PIH1D1 NOP17	290	32363	Nucleus {ECO:0000250|UniProtKB:Q9CQJ2}.	7199	31.9839	42.4878	-0.943325	-0.337869	29.1	27.6	40.2
HGNC:25210	PIH1D2	PIH1 domain containing 2	Pathway-annotated	11	11q23.1	DNAAF15	dynein axonemal assembly factor 15	NA	NA	Axonemal dynein assembly factors|R2SP complex	1627|2007	120379	ENSG00000150773	OTTHUMG00000166925	uc001pmp.5	BC019238	NM_138789	CCDS8355|CCDS44730	29844425	MGI:1919864	RGD:1310503	NA	NA	NA	NA	NA	NA	ENST00000280350.10|NM_138789.4	8	Y	0	14	Q8WWB5	PIHD2_HUMAN	PIH1 domain-containing protein 2	PIH1D2	315	35957	NA	11056	1.78573	2.80535	0.377954	0.074648	3.9	3.7	3.7
HGNC:30034	PIK3AP1	phosphoinositide-3-kinase adaptor protein 1	Pathway-annotated	10	10q24.1	BCAP|FLJ35564	NA	NA	NA	NA	NA	118788	ENSG00000155629	OTTHUMG00000018838	uc001kmq.4	AK092883	NM_152309	CCDS31259	1251844|11163197	MGI:1933177	RGD:1307744	NA	607942	470882	NA	NA	NA	ENST00000339364.10|NM_152309.3	46	Y	18	38	Q6ZUJ8	BCAP_HUMAN	Phosphoinositide 3-kinase adapter protein 1 (B-cell adapter for phosphoinositide 3-kinase) (B-cell phosphoinositide 3-kinase adapter protein 1)	PIK3AP1 BCAP	805	90398	Cytoplasm {ECO:0000250}. Cell membrane {ECO:0000250}; Peripheral membrane protein {ECO:0000250}.	127199	3.27564	3.68037	0.206481	-0.132894	12.2	11.4	11.4
HGNC:8971	PIK3C2A	phosphatidylinositol-4-phosphate 3-kinase catalytic subunit type 2 alpha	Pathway-annotated	11	11p15.1	PI3K-C2alpha	Phosphatidylinositol 4-phosphate 3-kinase C2 domain-containing subunit alpha	NA	phosphoinositide-3-kinase, class 2, alpha polypeptide|phosphatidylinositol-4-phosphate 3-kinase, catalytic subunit type 2 alpha	Phosphatidylinositol 3-kinase subunits	831	5286	ENSG00000011405	OTTHUMG00000166036	uc001mmq.6	Y13367	NM_002645	CCDS7824	9337861|31034465	MGI:1203729	RGD:1310389	NA	603601	NA	NA	objectId:2150	2.7.1.137|2.7.1.153|2.7.1.154	ENST00000691414.1|NM_002645.4	60	Y	31	149	O00443	P3C2A_HUMAN	Phosphatidylinositol 4-phosphate 3-kinase C2 domain-containing subunit alpha (PI3K-C2-alpha) (PtdIns-3-kinase C2 subunit alpha) (EC 2.7.1.137) (EC 2.7.1.153) (EC 2.7.1.154) (Phosphoinositide 3-kinase-C2-alpha)	PIK3C2A	1686	190680	Cell membrane {ECO:0000269|PubMed:10766823, ECO:0000269|PubMed:11239472, ECO:0000269|PubMed:17038310}. Cytoplasmic vesicle, clathrin-coated vesicle {ECO:0000269|PubMed:10766823, ECO:0000269|PubMed:11239472}. Nucleus {ECO:0000269|PubMed:11606566}. Cytoplasm {ECO:0000269|PubMed:11606566, ECO:0000269|PubMed:14563213}. Golgi apparatus, trans-Golgi network {ECO:0000269|PubMed:10766823, ECO:0000269|PubMed:11239472}. Note=Inserts preferentially into membranes containing PtdIns(4,5)P2 (PubMed:17038310). Associated with RNA-containing structures (PubMed:11606566). {ECO:0000269|PubMed:11606566, ECO:0000269|PubMed:17038310}.	130256	10.8299	15.6858	-0.85126	-0.33617	21.9	20.2	20.2
HGNC:8972	PIK3C2B	phosphatidylinositol-4-phosphate 3-kinase catalytic subunit type 2 beta	Pathway-annotated	1	1q32.1	C2-PI3K|PI3K-C2beta	NA	NA	phosphoinositide-3-kinase, class 2, beta polypeptide|phosphatidylinositol-4-phosphate 3-kinase, catalytic subunit type 2 beta	Phosphatidylinositol 3-kinase subunits	831	5287	ENSG00000133056	OTTHUMG00000036101	uc001haw.4	Y11312	NM_002646	CCDS1446|CCDS91148	9144573|9830063	MGI:2685045	RGD:1306541	NA	602838	NA	NA	objectId:2151	2.7.1.154	ENST00000684373.1|NM_001377334.1	51	Y	21	109	O00750	P3C2B_HUMAN	Phosphatidylinositol 4-phosphate 3-kinase C2 domain-containing subunit beta (PI3K-C2-beta) (PtdIns-3-kinase C2 subunit beta) (EC 2.7.1.137) (EC 2.7.1.154) (C2-PI3K) (Phosphoinositide 3-kinase-C2-beta)	PIK3C2B	1634	184768	Microsome {ECO:0000269|PubMed:14563213, ECO:0000269|PubMed:9830063}. Cell membrane {ECO:0000269|PubMed:14563213, ECO:0000269|PubMed:9830063}. Cytoplasm, cytosol {ECO:0000269|PubMed:14563213, ECO:0000269|PubMed:9830063}. Nucleus {ECO:0000269|PubMed:14563213}. Endoplasmic reticulum {ECO:0000269|PubMed:14563213}. Note=Found mostly in the microsome, but also in the plasma membrane and cytosol. Nuclear in testis.	72177	3.96858	13.0207	-1.00944	0.629097	3.7	3.4	9.4
HGNC:8973	PIK3C2G	phosphatidylinositol-4-phosphate 3-kinase catalytic subunit type 2 gamma	Pathway-annotated	12	12p12.3	NA	NA	NA	phosphoinositide-3-kinase, class 2, gamma polypeptide|phosphatidylinositol-4-phosphate 3-kinase, catalytic subunit type 2 gamma	Phosphatidylinositol 3-kinase subunits	831	5288	ENSG00000139144	OTTHUMG00000168841	uc001rdt.4	AJ000008	NM_004570	CCDS44839|CCDS73452	9878262	MGI:1203730	RGD:620231	NA	609001	NA	NA	objectId:2288	2.7.1.154	ENST00000538779.6|NM_001288772.2	42	Y	22	53	O75747	P3C2G_HUMAN	Phosphatidylinositol 3-kinase C2 domain-containing subunit gamma (PI3K-C2-gamma) (PtdIns-3-kinase C2 subunit gamma) (EC 2.7.1.137) (EC 2.7.1.154) (Phosphoinositide 3-kinase-C2-gamma)	PIK3C2G	1486	170682	Membrane {ECO:0000250|UniProtKB:O70167}; Peripheral membrane protein {ECO:0000250|UniProtKB:O70167}.	405455	2.18715	1.83435	1.11828	0.336546	4.7	4.4	4.4
HGNC:8974	PIK3C3	phosphatidylinositol 3-kinase catalytic subunit type 3	Pathway-annotated	18	18q12.3	Vps34|hVps34	vacuolar protein sorting 34 homolog	NA	phosphoinositide-3-kinase, class 3|phosphatidylinositol 3-kinase, catalytic subunit type 3	Phosphatidylinositol 3-kinase subunits|PIK3C3 complex subunits	831|1596	5289	ENSG00000078142	OTTHUMG00000132593	uc002lap.4	Z46973	NM_002647	CCDS11920|CCDS77180	7628435|26565689	MGI:2445019	RGD:620899	NA	602609	NA	NA	objectId:2152	2.7.1.137	ENST00000262039.9|NM_002647.4	122	Y	58	252	Q8NEB9	PK3C3_HUMAN	Phosphatidylinositol 3-kinase catalytic subunit type 3 (PI3-kinase type 3) (PI3K type 3) (PtdIns-3-kinase type 3) (EC 2.7.1.137) (Phosphatidylinositol 3-kinase p100 subunit) (Phosphoinositide-3-kinase class 3) (hVps34)	PIK3C3 VPS34	887	101549	Midbody {ECO:0000269|PubMed:20208530}. Late endosome {ECO:0000269|PubMed:14617358}. Cytoplasmic vesicle, autophagosome {ECO:0000305|PubMed:14617358}. Note=As component of the PI3K complex I localized to pre-autophagosome structures. As component of the PI3K complex II localized predominantly to endosomes (PubMed:14617358). Localizes also to discrete punctae along the ciliary axoneme and to the base of the ciliary axoneme (By similarity). {ECO:0000250|UniProtKB:Q6PF93, ECO:0000305|PubMed:14617358}.	132596	3.53051	5.34098	-1.40495	-0.672935	16.5	15.4	15.4
HGNC:8975	PIK3CA	phosphatidylinositol-4,5-bisphosphate 3-kinase catalytic subunit alpha	Pathway-annotated	3	3q26.32	PI3K	NA	NA	phosphoinositide-3-kinase, catalytic, alpha polypeptide|phosphatidylinositol-4,5-bisphosphate 3-kinase, catalytic subunit alpha	Phosphatidylinositol 3-kinase subunits	831	5290	ENSG00000121879	OTTHUMG00000157311	uc003fjk.4	NA	NM_006218	CCDS43171	1322797	MGI:1206581	RGD:620916	LRG_310|http://ftp.ebi.ac.uk/pub/databases/lrgex/LRG_310.xml	171834	117820	NA	objectId:2153	2.7.1.153	ENST00000263967.4|NM_006218.4	686	Y	426	1697	P42336	PK3CA_HUMAN	Phosphatidylinositol 4,5-bisphosphate 3-kinase catalytic subunit alpha isoform (PI3-kinase subunit alpha) (PI3K-alpha) (PI3Kalpha) (PtdIns-3-kinase subunit alpha) (EC 2.7.1.137) (EC 2.7.1.153) (Phosphatidylinositol 4,5-bisphosphate 3-kinase 110 kDa catalytic subunit alpha) (PtdIns-3-kinase subunit p110-alpha) (p110alpha) (Phosphoinositide 3-kinase alpha) (Phosphoinositide-3-kinase catalytic alpha polypeptide) (Serine/threonine protein kinase PIK3CA) (EC 2.7.11.1)	PIK3CA	1068	124284	NA	91979	3.87115	4.73454	-1.14077	-0.938667	8.4	7.9	7.9
HGNC:8976	PIK3CB	phosphatidylinositol-4,5-bisphosphate 3-kinase catalytic subunit beta	Pathway-annotated	3	3q22.3	NA	NA	PIK3C1	phosphoinositide-3-kinase, catalytic, beta polypeptide|phosphatidylinositol-4,5-bisphosphate 3-kinase, catalytic subunit beta	Phosphatidylinositol 3-kinase subunits	831	5291	ENSG00000051382	OTTHUMG00000159893	uc062ohd.1	NA	NM_001256045	CCDS3104	8246984	MGI:1922019	RGD:620917	NA	602925	NA	NA	objectId:2154	2.7.1.153	ENST00000674063.1|NM_006219.3	418	Y	235	258	P42338	PK3CB_HUMAN	Phosphatidylinositol 4,5-bisphosphate 3-kinase catalytic subunit beta isoform (PI3-kinase subunit beta) (PI3K-beta) (PI3Kbeta) (PtdIns-3-kinase subunit beta) (EC 2.7.1.153) (Phosphatidylinositol 4,5-bisphosphate 3-kinase 110 kDa catalytic subunit beta) (PtdIns-3-kinase subunit p110-beta) (p110beta) (Serine/threonine protein kinase PIK3CB) (EC 2.7.11.1)	PIK3CB PIK3C1	1070	122762	Cytoplasm {ECO:0000269|PubMed:21383062}. Nucleus {ECO:0000269|PubMed:21383062}. Note=Interaction with PIK3R2 is required for nuclear localization and export.	182230	7.25519	8.43573	-0.734186	-0.530914	26.8	25.4	25.4
HGNC:8977	PIK3CD	phosphatidylinositol-4,5-bisphosphate 3-kinase catalytic subunit delta	Pathway-annotated	1	1p36.22	p110D	phosphatidylinositol 3-kinase, catalytic, delta polypeptide|phosphoinositide-3-kinase C	NA	phosphoinositide-3-kinase, catalytic, delta polypeptide|phosphatidylinositol-4,5-bisphosphate 3-kinase, catalytic subunit delta	Phosphatidylinositol 3-kinase subunits	831	5293	ENSG00000171608	OTTHUMG00000001450	uc001aqb.5	NA	NM_005026	CCDS104|CCDS90856	9113989|9455486	MGI:1098211	RGD:1310990	LRG_191|http://ftp.ebi.ac.uk/pub/databases/lrgex/LRG_191.xml	602839	400623	NA	objectId:2155	2.7.1.153	ENST00000377346.9|NM_005026.5	415	Y	190	217	O00329	PK3CD_HUMAN	Phosphatidylinositol 4,5-bisphosphate 3-kinase catalytic subunit delta isoform (PI3-kinase subunit delta) (PI3K-delta) (PI3Kdelta) (PtdIns-3-kinase subunit delta) (EC 2.7.1.137) (EC 2.7.1.153) (Phosphatidylinositol 4,5-bisphosphate 3-kinase 110 kDa catalytic subunit delta) (PtdIns-3-kinase subunit p110-delta) (p110delta)	PIK3CD	1044	119479	Cytoplasm {ECO:0000269|PubMed:22020336}.	99225	5.77365	8.87587	0.0129498	-0.143842	2.4	2.3	2.8
HGNC:8978	PIK3CG	phosphatidylinositol-4,5-bisphosphate 3-kinase catalytic subunit gamma	Pathway-annotated	7	7q22.3	NA	NA	NA	phosphoinositide-3-kinase, catalytic, gamma polypeptide|phosphatidylinositol-4,5-bisphosphate 3-kinase, catalytic subunit gamma	Phosphatidylinositol 3-kinase subunits	831	5294	ENSG00000105851	OTTHUMG00000157641	uc003vdu.5	NA	NM_001282426	CCDS5739	NA	MGI:1353576	RGD:1306468	NA	601232	NA	NA	objectId:2156	2.7.1.153	ENST00000496166.6|NM_001282426.2	219	Y	83	450	P48736	PK3CG_HUMAN	Phosphatidylinositol 4,5-bisphosphate 3-kinase catalytic subunit gamma isoform (PI3-kinase subunit gamma) (PI3K-gamma) (PI3Kgamma) (PtdIns-3-kinase subunit gamma) (EC 2.7.1.137) (EC 2.7.1.153) (EC 2.7.1.154) (Phosphatidylinositol 4,5-bisphosphate 3-kinase 110 kDa catalytic subunit gamma) (PtdIns-3-kinase subunit p110-gamma) (p110gamma) (Phosphoinositide-3-kinase catalytic gamma polypeptide) (Serine/threonine protein kinase PIK3CG) (EC 2.7.11.1) (p120-PI3K)	PIK3CG	1102	126454	Cytoplasm {ECO:0000269|PubMed:12163475}. Cell membrane {ECO:0000269|PubMed:12163475}.	43702	0.168719	0.368569	-0.2034	-0.302972	1.1	1	1
HGNC:24942	PIK3IP1	phosphoinositide-3-kinase interacting protein 1	Pathway-annotated	22	22q12.2	HGFL|MGC17330|TrIP	transmembrane inhibitor of PI3K	NA	NA	NA	NA	113791	ENSG00000100100	OTTHUMG00000151256	uc003akm.4	BC011049	NM_052880	CCDS13893|CCDS46690	17475214	MGI:1917016	RGD:1311203	NA	619158	NA	NA	NA	NA	ENST00000215912.10|NM_052880.5	48	Y	1	21	Q96FE7	P3IP1_HUMAN	Phosphoinositide-3-kinase-interacting protein 1 (PI3K-interacting protein 1) (Kringle domain-containing protein HGFL)	PIK3IP1 HGFL	263	28248	Cell membrane {ECO:0000269|PubMed:19088825}; Single-pass type I membrane protein {ECO:0000255}.	10940	23.7829	32.6814	-0.776679	-0.510848	17.5	16.2	26.9
HGNC:8979	PIK3R1	phosphoinositide-3-kinase regulatory subunit 1	Pathway-annotated	5	5q13.1	GRB1|p85-ALPHA|p85|p85alpha	phosphoinositide-3-kinase regulatory subunit alpha|growth factor receptor bound 1|PI3 kinase-associated p85	NA	phosphoinositide-3-kinase, regulatory subunit 1 (alpha)	SH2 domain containing	741	5295	ENSG00000145675	OTTHUMG00000131251	uc003jva.4	M61906	NM_181504	CCDS56374|CCDS3993|CCDS3994|CCDS3995	1314371|18387942|1849461|23810378	MGI:97583	RGD:3329	SH2base: Database for pathogenic SH2 domain mutations|http://structure.bmc.lu.se/idbase/SH2base/|LRG_453|http://ftp.ebi.ac.uk/pub/databases/lrgex/LRG_453.xml	171833	352217	NA	objectId:2503	NA	ENST00000521381.6|NM_181523.3	698	Y	454	851	P27986	P85A_HUMAN	Phosphatidylinositol 3-kinase regulatory subunit alpha (PI3-kinase regulatory subunit alpha) (PI3K regulatory subunit alpha) (PtdIns-3-kinase regulatory subunit alpha) (Phosphatidylinositol 3-kinase 85 kDa regulatory subunit alpha) (PI3-kinase subunit p85-alpha) (PtdIns-3-kinase regulatory subunit p85-alpha)	PIK3R1 GRB1	724	83598	NA	86081	9.09721	10.4618	-1.10366	-1.00645	35	32.6	32.6
HGNC:8980	PIK3R2	phosphoinositide-3-kinase regulatory subunit 2	Pathway-annotated	19	19p13.11	P85B|p85|p85beta|p85-BETA	phosphoinositide-3-kinase regulatory subunit beta	NA	phosphoinositide-3-kinase, regulatory subunit 2 (beta)	SH2 domain containing	741	5296	ENSG00000105647	OTTHUMG00000183383	uc002nia.3	NA	NM_005027	CCDS12371	1314371|26860062	MGI:1098772	RGD:68341	LRG_1392|http://ftp.ebi.ac.uk/pub/databases/lrgex/LRG_1392.xml	603157	306122	NA	objectId:2504	NA	ENST00000222254.13|NM_005027.4	433	Y	275	233	O00459	P85B_HUMAN	Phosphatidylinositol 3-kinase regulatory subunit beta (PI3-kinase regulatory subunit beta) (PI3K regulatory subunit beta) (PtdIns-3-kinase regulatory subunit beta) (Phosphatidylinositol 3-kinase 85 kDa regulatory subunit beta) (PI3-kinase subunit p85-beta) (PtdIns-3-kinase regulatory subunit p85-beta)	PIK3R2	728	81545	NA	17369	15.8077	17.8008	-1.00839	-0.837769	9.9	9.2	9.3
HGNC:8981	PIK3R3	phosphoinositide-3-kinase regulatory subunit 3	Pathway-annotated	1	1p34.1	p55	phosphoinositide-3-kinase regulatory subunit gamma	NA	phosphoinositide-3-kinase, regulatory subunit 3 (gamma)	SH2 domain containing	741	8503	ENSG00000117461	OTTHUMG00000008096	uc001cpc.5	BC021622	NM_003629	CCDS529|CCDS76154	9524259	MGI:109277	RGD:621042	NA	606076	NA	NA	objectId:2505	NA	ENST00000262741.10|NM_003629.4	355	Y	184	111	Q92569	P55G_HUMAN	Phosphatidylinositol 3-kinase regulatory subunit gamma (PI3-kinase regulatory subunit gamma) (PI3K regulatory subunit gamma) (PtdIns-3-kinase regulatory subunit gamma) (Phosphatidylinositol 3-kinase 55 kDa regulatory subunit gamma) (PI3-kinase subunit p55-gamma) (PtdIns-3-kinase regulatory subunit p55-gamma) (p55PIK)	PIK3R3	461	54448	NA	92896	6.14034	15.4689	-0.434695	0.110935	10.1	9.4	15.7
HGNC:8982	PIK3R4	phosphoinositide-3-kinase regulatory subunit 4	Pathway-annotated	3	3q22.1	VPS15|p150	NA	NA	phosphoinositide-3-kinase, regulatory subunit 4	WD repeat domain containing|Armadillo like helical domain containing|PIK3C3 complex subunits	362|1492|1596	30849	ENSG00000196455	OTTHUMG00000159645	uc003enj.4	Y08991	NM_014602	CCDS3067	8999962	MGI:1922919	RGD:1311809	NA	602610	NA	NA	objectId:2157	NA	ENST00000356763.8|NM_014602.3	105	Y	51	91	Q99570	PI3R4_HUMAN	Phosphoinositide 3-kinase regulatory subunit 4 (PI3-kinase regulatory subunit 4) (EC 2.7.11.1) (PI3-kinase p150 subunit) (Phosphoinositide 3-kinase adaptor protein)	PIK3R4 VPS15	1358	153103	Late endosome {ECO:0000269|PubMed:14617358}. Cytoplasmic vesicle, autophagosome {ECO:0000305}. Membrane {ECO:0000305}; Lipid-anchor {ECO:0000305}. Note=As component of the PI3K complex I localized to pre-autophagosome structures. As component of the PI3K complex II localized predominantly to endosomes. Localizes also to discrete punctae along the ciliary axoneme (By similarity). {ECO:0000250|UniProtKB:Q8VD65, ECO:0000305}.	67895	5.49752	9.17562	-1.44048	-0.625048	10.9	10.1	10.1
HGNC:30035	PIK3R5	phosphoinositide-3-kinase regulatory subunit 5	Pathway-annotated	17	17p13.1	P101-PI3K|p101	NA	NA	phosphoinositide-3-kinase, regulatory subunit 5	NA	NA	23533	ENSG00000141506	OTTHUMG00000108197	uc010vuz.3	AF128881	NM_014308	CCDS73986|CCDS92257|CCDS11147	12507995	MGI:2443588	RGD:1563261	NA	611317	300201	NA	objectId:2506	NA	ENST00000447110.6|NM_001142633.3	112	Y	41	29	Q8WYR1	PI3R5_HUMAN	Phosphoinositide 3-kinase regulatory subunit 5 (PI3-kinase regulatory subunit 5) (PI3-kinase p101 subunit) (Phosphatidylinositol 4,5-bisphosphate 3-kinase regulatory subunit) (PtdIns-3-kinase regulatory subunit) (Protein FOAP-2) (PtdIns-3-kinase p101) (p101-PI3K)	PIK3R5	880	97348	Nucleus {ECO:0000250|UniProtKB:O02696}. Cytoplasm {ECO:0000250|UniProtKB:O02696}. Cell membrane {ECO:0000250|UniProtKB:O02696}; Peripheral membrane protein {ECO:0000250|UniProtKB:O02696}. Note=Predominantly localized in the nucleus in absence of PIK3CG/p120. Colocalizes with PIK3CG/p120 in the cytoplasm. Translocated to the plasma membrane in a beta-gamma G protein-dependent manner. {ECO:0000250|UniProtKB:O02696}.	86801	0.942718	1.10549	-0.102596	-0.357705	0.5	0.4	1.3
HGNC:27101	PIK3R6	phosphoinositide-3-kinase regulatory subunit 6	Pathway-annotated	17	17p13.1	FLJ34500|HsT41028|p87PIKAP	NA	C17orf38	chromosome 17 open reading frame 38|phosphoinositide-3-kinase, regulatory subunit 6	NA	NA	146850	ENSG00000276231	OTTHUMG00000132861	uc032etf.1	AK091819	NM_001010855	CCDS73985	16476736	MGI:2144613	RGD:1560850	NA	611462	NA	NA	objectId:2507	NA	ENST00000619866.5|NM_001010855.4	47	Y	42	23	Q5UE93	PI3R6_HUMAN	Phosphoinositide 3-kinase regulatory subunit 6 (Phosphoinositide 3-kinase gamma adapter protein of 87 kDa) (p84 PI3K adapter protein) (p84 PIKAP) (p87 PI3K adapter protein) (p87PIKAP)	PIK3R6 C17orf38	754	84258	Cytoplasm {ECO:0000250|UniProtKB:Q3U6Q4}. Cell membrane {ECO:0000250|UniProtKB:Q3U6Q4}; Peripheral membrane protein {ECO:0000250|UniProtKB:Q3U6Q4}. Note=Translocated to the plasma membrane in a Ras-dependent manner. {ECO:0000250|UniProtKB:Q3U6Q4}.	64955	0.327258	0.532629	0.220209	-0.144207	0	0	0
HGNC:23785	PIKFYVE	phosphoinositide kinase, FYVE-type zinc finger containing	Pathway-annotated	2	2q34	MGC40423|KIAA0981|PIP5K|p235|ZFYVE29|FAB1	zinc finger, FYVE domain containing 29	PIP5K3	phosphatidylinositol-3-phosphate/phosphatidylinositol 5-kinase, type III|phosphoinositide kinase, FYVE finger containing	Zinc fingers FYVE-type	81	200576	ENSG00000115020	OTTHUMG00000132945	uc002vcz.3	AB023198	NM_015040	CCDS33368|CCDS2382|CCDS54431	9858586|12270933	MGI:1335106	RGD:1592067	NA	609414	117825	NA	objectId:2857	NA	ENST00000264380.9|NM_015040.4	43	Y	16	106	Q9Y2I7	FYV1_HUMAN	1-phosphatidylinositol 3-phosphate 5-kinase (Phosphatidylinositol 3-phosphate 5-kinase) (EC 2.7.1.150) (FYVE finger-containing phosphoinositide kinase) (PIKfyve) (Phosphatidylinositol 3-phosphate 5-kinase type III) (PIPkin-III) (Type III PIP kinase) (Serine-protein kinase PIKFYVE) (EC 2.7.11.1)	PIKFYVE KIAA0981 PIP5K3	2098	237136	Endosome membrane {ECO:0000269|PubMed:11706043, ECO:0000269|PubMed:17556371}; Peripheral membrane protein {ECO:0000250|UniProtKB:Q9Z1T6}. Early endosome membrane {ECO:0000269|PubMed:30612035}; Peripheral membrane protein. Cytoplasmic vesicle, phagosome membrane {ECO:0000269|PubMed:30612035}; Peripheral membrane protein {ECO:0000305}. Late endosome membrane {ECO:0000269|PubMed:11706043}; Peripheral membrane protein {ECO:0000250|UniProtKB:Q9Z1T6}. Note=Mainly associated with membranes of the late endocytic pathway. {ECO:0000269|PubMed:11706043}.	92491	4.66543	6.94632	-1.41676	-0.772257	11	10.2	10.2
HGNC:20396	PILRA	paired immunoglobin like type 2 receptor alpha	Pathway-annotated	7	7q22.1	FDF03	NA	NA	paired immunoglobin-like type 2 receptor alpha	V-set domain containing	590	29992	ENSG00000085514	OTTHUMG00000155248	uc003uuo.1	AF161080	NM_013439	CCDS5691|CCDS47660|CCDS5692	10660620	MGI:2450529	RGD:6497409	NA	605341	NA	NA	NA	NA	ENST00000198536.7|NM_013439.3	19	Y	4	34	Q9UKJ1	PILRA_HUMAN	Paired immunoglobulin-like type 2 receptor alpha (Cell surface receptor FDF03) (Inhibitory receptor PILR-alpha)	PILRA	303	34005	[Isoform 1]: Cell membrane {ECO:0000305}; Single-pass type I membrane protein {ECO:0000305}.; [Isoform 2]: Cell membrane {ECO:0000305}; Single-pass type I membrane protein {ECO:0000305}.; [Isoform 3]: Secreted {ECO:0000305}.; [Isoform 4]: Secreted {ECO:0000305}.	32566	6.66324	6.77841	0.0543532	-0.259678	3.3	3.1	12.2
HGNC:18297	PILRB	paired immunoglobin like type 2 receptor beta	Pathway-annotated	7	7q22.1	FDFACT1|FDFACT2	NA	NA	paired immunoglobin-like type 2 receptor beta	V-set domain containing	590	29990	ENSG00000121716	OTTHUMG00000155363	uc064gdi.1	AF161081|AJ400845	NM_178238	CCDS43622	10660620	MGI:2450532|MGI:2450535	RGD:1584675	NA	605342	NA	NA	NA	NA	ENST00000609309.3|NM_178238.4	22	Y	4	25	Q9UKJ0	PILRB_HUMAN	Paired immunoglobulin-like type 2 receptor beta (Activating receptor PILR-beta) (Cell surface receptor FDFACT)	PILRB FDFACT PP1551	227	25542	Membrane {ECO:0000305}; Single-pass type I membrane protein {ECO:0000305}.	15655	106.968	133.166	0.69789	0.551348	36.1	33.1	115.6
HGNC:8986	PIM1	Pim-1 proto-oncogene, serine/threonine kinase	Pathway-annotated	6	6p21.2	NA	NA	PIM	pim-1 oncogene	NA	NA	5292	ENSG00000137193	OTTHUMG00000016426	uc003onk.4	NA	NM_001243186	CCDS4830	NA	MGI:97584	RGD:3330	NA	164960	NA	NA	objectId:2158	NA	ENST00000373509.6|NM_002648.4	121	Y	14	289	P11309	PIM1_HUMAN	Serine/threonine-protein kinase pim-1 (EC 2.7.11.1)	PIM1	313	35686	[Isoform 1]: Cytoplasm. Nucleus.; [Isoform 2]: Cell membrane.	5276	20.0557	22.5821	-0.404434	-0.531183	11	10.3	26.2
HGNC:8987	PIM2	Pim-2 proto-oncogene, serine/threonine kinase	Pathway-annotated	X	Xp11.23	NA	NA	NA	pim-2 oncogene	NA	NA	11040	ENSG00000102096	OTTHUMG00000024132	uc004dls.4	U77735	NM_006875	CCDS14312	9804974	MGI:97587	RGD:1560759	Global Variome shared LOVD|https://databases.lovd.nl/shared/genes/PIM2	300295	NA	NA	objectId:2159	NA	ENST00000376509.4|NM_006875.4	60	Y	4	88	Q9P1W9	PIM2_HUMAN	Serine/threonine-protein kinase pim-2 (EC 2.7.11.1) (Pim-2h)	PIM2	311	34190	NA	5842	5.26386	6.77944	0.0686621	-0.224229	5.5	5.2	9.5
HGNC:19310	PIM3	Pim-3 proto-oncogene, serine/threonine kinase	Pathway-annotated	22	22q13.33	NA	NA	NA	pim-3 oncogene	MicroRNA protein coding host genes	1691	415116	ENSG00000198355	OTTHUMG00000150290	uc003bjb.4	BC052239	NM_001001852	CCDS33678	12748291	MGI:1355297	RGD:620462	NA	610580	NA	NA	objectId:2160	NA	ENST00000360612.5|NM_001001852.4	25	Y	0	59	Q86V86	PIM3_HUMAN	Serine/threonine-protein kinase pim-3 (EC 2.7.11.1)	PIM3	326	35891	Cytoplasm {ECO:0000269|PubMed:17876606}.	3304	109.649	103.238	1.27343	0.437687	22.2	20.7	110.2
HGNC:25483	PIMREG	PICALM interacting mitotic regulator	Pathway-annotated	17	17p13.2	FLJ10156|FLJ10491|CATS|RCS1	CALM interacting protein expressed in thymus and spleen|Regulator of chromosome segregation protein 1	FAM64A	family with sequence similarity 64, member A|family with sequence similarity 64 member A	NA	NA	54478	ENSG00000129195	OTTHUMG00000177832	uc002gcu.3	NA	NM_019013	CCDS32541|CCDS56016	19383357|16491119	MGI:1924434	RGD:1308747	NA	617611	NA	NA	NA	NA	ENST00000572447.6|NM_019013.3	44	Y	0	32	Q9BSJ6	PIMRE_HUMAN	Protein PIMREG (CALM-interactor expressed in thymus and spleen) (PICALM-interacting mitotic regulator) (Regulator of chromosome segregation protein 1)	PIMREG CATS FAM64A RCS1	248	27480	Nucleus {ECO:0000269|PubMed:16491119, ECO:0000269|PubMed:19383357}. Nucleus, nucleolus {ECO:0000269|PubMed:19383357}. Note=Partially localizes to the nucleolus. {ECO:0000269|PubMed:19383357}.	7028	0.145928	0.226446	0.0492324	-0.24073	0.1	0.1	0.3
HGNC:8988	PIN1	peptidylprolyl cis/trans isomerase, NIMA-interacting 1	Pathway-annotated	19	19p13	dod	protein interacting with never in mitosis A1|parvulin PIN1	NA	protein (peptidyl-prolyl cis/trans isomerase) NIMA-interacting 1	Parvulins	920	5300	ENSG00000127445	OTTHUMG00000180388	uc002mml.3	NA	NM_006221	CCDS12220	8606777	MGI:1346036	RGD:1310299	LRG_847|http://ftp.ebi.ac.uk/pub/databases/lrgex/LRG_847.xml	601052	NA	NA	objectId:3171	NA	ENST00000247970.9|NM_006221.4	49	Y	46	509	Q13526	PIN1_HUMAN	Peptidyl-prolyl cis-trans isomerase NIMA-interacting 1 (EC 5.2.1.8) (Peptidyl-prolyl cis-trans isomerase Pin1) (PPIase Pin1) (Rotamase Pin1)	PIN1	163	18243	Nucleus {ECO:0000269|PubMed:16476580, ECO:0000269|PubMed:23623683}. Nucleus speckle {ECO:0000269|PubMed:21497122}. Cytoplasm {ECO:0000269|PubMed:21497122}. Note=Colocalizes with NEK6 in the nucleus (PubMed:16476580). Mainly localized in the nucleus but phosphorylation at Ser-71 by DAPK1 results in inhibition of its nuclear localization (PubMed:21497122). {ECO:0000269|PubMed:16476580}.	14432	23.949	30.2621	-1.00036	-0.73524	26.9	24.6	68.2
HGNC:8992	PIN4	peptidylprolyl cis/trans isomerase, NIMA-interacting 4	Pathway-annotated	X	Xq13.1	PAR14|PAR17|EPVH	parvulin	NA	protein (peptidyl-prolyl cis/trans isomerase) NIMA-interacting, 4 (parvulin)|peptidylprolyl cis/trans isomerase NIMA-interacting, 4	Parvulins	920	5303	ENSG00000102309	OTTHUMG00000021811	uc004eam.4	AB009690	NM_006223	CCDS55447|CCDS14417	16522211|17875217	MGI:1916963	RGD:1590326	Global Variome shared LOVD|https://databases.lovd.nl/shared/genes/PIN4	300252	NA	NA	NA	NA	ENST00000373669.8|NM_006223.4	15	Y	1	49	Q9Y237	PIN4_HUMAN	Peptidyl-prolyl cis-trans isomerase NIMA-interacting 4 (EC 5.2.1.8) (Parvulin-14) (Par14) (hPar14) (Parvulin-17) (Par17) (hPar17) (Peptidyl-prolyl cis-trans isomerase Pin4) (PPIase Pin4) (Peptidyl-prolyl cis/trans isomerase EPVH) (hEPVH) (Rotamase Pin4)	PIN4	131	13810	[Isoform 1]: Nucleus, nucleolus. Cytoplasm, cytoskeleton, spindle. Cytoplasm. Note=Colocalizes in the nucleolus during interphase and on the spindle apparatus during mitosis with NPM1.; [Isoform 2]: Mitochondrion. Mitochondrion matrix. Note=Imported in a time- and membrane potential-dependent manner to the mitochondrial matrix, but without concomitant processing of the protein. Directed to mitochondria by a novel N-terminal domain that functions as a non-cleavable mitochondrial targeting peptide.	121573	6.43625	9.10511	-0.386361	0.629482	18.2	17.3	19.1
HGNC:14581	PINK1	PTEN induced kinase 1	Pathway-annotated	1	1p36.12	BRPK	NA	PARK6	Parkinson disease (autosomal recessive) 6|PTEN induced putative kinase 1	MicroRNA protein coding host genes	1691	65018	ENSG00000158828	OTTHUMG00000002841	uc001bdm.3	AB053323	NM_032409	CCDS211	24751536|11494141|15349860|14607334	MGI:1916193	RGD:1305769	Global Variome shared LOVD|https://databases.lovd.nl/shared/genes/PINK1	608309	117822	NA	objectId:2161	NA	ENST00000321556.5|NM_032409.3	65	Y	17	493	Q9BXM7	PINK1_HUMAN	Serine/threonine-protein kinase PINK1, mitochondrial (EC 2.7.11.1) (BRPK) (PTEN-induced putative kinase protein 1)	PINK1	581	62769	Mitochondrion outer membrane {ECO:0000269|PubMed:15087508, ECO:0000269|PubMed:16672980, ECO:0000269|PubMed:18687899, ECO:0000269|PubMed:18957282, ECO:0000269|PubMed:19229105, ECO:0000269|PubMed:20798600, ECO:0000269|PubMed:23933751, ECO:0000269|PubMed:31536960}; Single-pass membrane protein {ECO:0000255}. Mitochondrion inner membrane {ECO:0000250|UniProtKB:Q99MQ3}; Single-pass membrane protein {ECO:0000255}. Cytoplasm, cytosol {ECO:0000269|PubMed:18957282, ECO:0000269|PubMed:19229105, ECO:0000269|PubMed:20798600, ECO:0000269|PubMed:22354088}. Note=Localizes mostly in mitochondrion and the two smaller proteolytic processed fragments localize mainly in cytosol (PubMed:19229105). When mitochondria lose mitochondrial membrane potential following damage, PINK1 import is arrested, which induces its accumulation in the outer mitochondrial membrane, where it acquires kinase activity (PubMed:18957282). {ECO:0000269|PubMed:18957282, ECO:0000269|PubMed:19229105}.	18053	15.6208	11.3679	-0.942411	-1.22401	43.1	39.8	55.2
HGNC:44206	PINLYP	phospholipase A2 inhibitor and LY6/PLAUR domain containing	Pathway-annotated	19	19q13.31	NA	NA	NA	NA	LY6/PLAUR domain containing	1226	390940	ENSG00000234465	OTTHUMG00000175560	uc021uvg.2	NA	NM_001193621	CCDS58667|CCDS74385	NA	MGI:3615324	RGD:1565787	NA	NA	NA	NA	NA	NA	ENST00000599207.6|NM_001193621.3	12	Y	0	3	A6NC86	PINLY_HUMAN	phospholipase A2 inhibitor and Ly6/PLAUR domain-containing protein	PINLYP	204	21926	Secreted {ECO:0000305}.	8163	7.36499	12.5574	0.286546	1.05461	10.8	10.4	22.3
HGNC:30046	PINX1	PIN2 (TERF1) interacting telomerase inhibitor 1	Pathway-annotated	8	8p23.1	LPTL|LPTS|FLJ20565|MGC8850|Gno1|Pxr1	PIN2 interacting protein 1|liver-related putative tumor suppressor	NA	PIN2/TERF1 interacting telomerase inhibitor 1	G-patch domain containing|SSU processome|MicroRNA protein coding host genes	579|1484|1691	54984	ENSG00000254093	OTTHUMG00000163808	uc003wth.4	AF418553	NM_017884	CCDS64825|CCDS47801	11003615|11701125	MGI:1919650	RGD:1566025	NA	606505	NA	NA	NA	NA	ENST00000314787.8|NM_017884.6	16	Y	1	107	Q96BK5	PINX1_HUMAN	PIN2/TERF1-interacting telomerase inhibitor 1 (Liver-related putative tumor suppressor) (Pin2-interacting protein X1) (Protein 67-11-3) (TRF1-interacting protein 1)	PINX1 LPTL LPTS	328	37035	Nucleus {ECO:0000269|PubMed:27847364}. Nucleus, nucleolus. Chromosome, telomere. Chromosome, centromere, kinetochore. Note=Localizes in nucleoli, at telomere speckles and to the outer plate of kinetochores. Localization to the kinetochore is mediated by its central region and depends on NDC80 and CENPE.	74923	4.70548	7.35462	-0.80174	-0.0934197	7	6.6	11.2
HGNC:8993	PIP	prolactin induced protein	Pathway-annotated	7	7q34	GCDFP-15|GCDFP15|GPIP4|SABP|BRST-2	prolactin-inducible protein|gross cystic disease fluid protein 15|secretory actin-binding protein|apocrine	NA	prolactin-induced protein	NA	NA	5304	ENSG00000159763	OTTHUMG00000152635	uc003wcf.2	NA	NM_002652	CCDS34768	2727805|1955075	MGI:102696	RGD:70946	NA	176720	NA	NA	NA	NA	ENST00000291009.4|NM_002652.3	24	Y	120	134	P12273	PIP_HUMAN	Prolactin-inducible protein (Gross cystic disease fluid protein 15) (GCDFP-15) (Prolactin-induced protein) (Secretory actin-binding protein) (SABP) (gp17)	PIP GCDFP15 GPIP4	146	16572	Secreted.	7662	0.11972	0	0.290172	-0.104453	0.3	0.3	0.5
HGNC:8997	PIP4K2A	phosphatidylinositol-5-phosphate 4-kinase type 2 alpha	Pathway-annotated	10	10p12.2	PIP5KIIA|PIP5KIIalpha	NA	PIP5K2A	phosphatidylinositol-4-phosphate 5-kinase, type II, alpha|phosphatidylinositol-5-phosphate 4-kinase, type II, alpha	NA	NA	5305	ENSG00000150867	OTTHUMG00000017810	uc001irl.5	S78798	NM_005028	CCDS7141|CCDS81443	7852364|9367159	MGI:1298206	RGD:621708	NA	603140	377556	NA	objectId:2858	NA	ENST00000376573.9|NM_005028.5	59	Y	31	107	P48426	PI42A_HUMAN	Phosphatidylinositol 5-phosphate 4-kinase type-2 alpha (EC 2.7.1.149) (1-phosphatidylinositol 5-phosphate 4-kinase 2-alpha) (Diphosphoinositide kinase 2-alpha) (PIP5KIII) (Phosphatidylinositol 5-Phosphate 4-Kinase) (PI5P4Kalpha) (Phosphatidylinositol 5-phosphate 4-kinase type II alpha) (PI(5)P 4-kinase type II alpha) (PIP4KII-alpha) (PtdIns(4)P-5-kinase B isoform) (PtdIns(4)P-5-kinase C isoform) (PtdIns(5)P-4-kinase isoform 2-alpha)	PIP4K2A PI5P4KA PIP5K2 PIP5K2A	406	46225	Cell membrane {ECO:0000250|UniProtKB:O70172}. Nucleus {ECO:0000269|PubMed:20583997}. Lysosome {ECO:0000250|UniProtKB:O70172}. Cytoplasm {ECO:0000269|PubMed:20583997}. Photoreceptor inner segment {ECO:0000250|UniProtKB:O70172}. Cell projection, cilium, photoreceptor outer segment {ECO:0000250|UniProtKB:O70172}. Note=May translocate from the cytosol to the cell membrane upon activation of tyrosine phosphorylation. May translocate from the inner to the outer segments of the rod photoreceptor cells in response to light (By similarity). Localization to the nucleus is modulated by the interaction with PIP4K2B. {ECO:0000250|UniProtKB:O70172, ECO:0000269|PubMed:20583997}.	179724	11.7336	10.6472	-0.378416	-0.59024	16.6	15.9	15.9
HGNC:8998	PIP4K2B	phosphatidylinositol-5-phosphate 4-kinase type 2 beta	Pathway-annotated	17	17q12	PIP5KIIB|PIP5KIIbeta	NA	PIP5K2B	phosphatidylinositol-4-phosphate 5-kinase, type II, beta|phosphatidylinositol-5-phosphate 4-kinase, type II, beta	NA	NA	8396	ENSG00000276293	OTTHUMG00000188504	uc002hqs.4	U85245	NM_003559	CCDS11329	9038203|14691457|9367159	MGI:1934234	RGD:621710	NA	603261	NA	NA	objectId:2162	2.7.1.149	ENST00000619039.5|NM_003559.5	54	Y	28	67	P78356	PI42B_HUMAN	Phosphatidylinositol 5-phosphate 4-kinase type-2 beta (EC 2.7.1.149) (1-phosphatidylinositol 5-phosphate 4-kinase 2-beta) (Diphosphoinositide kinase 2-beta) (Phosphatidylinositol 5-phosphate 4-kinase type II beta) (PI(5)P 4-kinase type II beta) (PIP4KII-beta) (PtdIns(5)P-4-kinase isoform 2-beta)	PIP4K2B PIP5K2B	416	47378	Endoplasmic reticulum membrane {ECO:0000250}; Peripheral membrane protein {ECO:0000250}. Cell membrane {ECO:0000250}; Peripheral membrane protein {ECO:0000250}. Nucleus {ECO:0000269|PubMed:20583997}. Cytoplasm {ECO:0000269|PubMed:20583997}. Note=Associated with the plasma membrane and the endoplasmic reticulum. {ECO:0000250}.	34435	17.5046	22.9022	-1.23348	-0.945314	17	16	19.6
HGNC:23786	PIP4K2C	phosphatidylinositol-5-phosphate 4-kinase type 2 gamma	Pathway-annotated	12	12q13.3	FLJ22055	NA	PIP5K2C	phosphatidylinositol-4-phosphate 5-kinase, type II, gamma|phosphatidylinositol-5-phosphate 4-kinase, type II, gamma	NA	NA	79837	ENSG00000166908	OTTHUMG00000170144	uc001sou.4	AK125526	NM_024779	CCDS53808|CCDS55839|CCDS8946	9367159	MGI:2152214	RGD:621711	NA	617104	NA	NA	objectId:2163	NA	ENST00000354947.10|NM_024779.5	44	Y	28	72	Q8TBX8	PI42C_HUMAN	Phosphatidylinositol 5-phosphate 4-kinase type-2 gamma (EC 2.7.1.149) (Phosphatidylinositol 5-phosphate 4-kinase type II gamma) (PI(5)P 4-kinase type II gamma) (PIP4KII-gamma)	PIP4K2C PIP5K2C	421	47300	Endoplasmic reticulum {ECO:0000250|UniProtKB:O88370}. Cytoplasm {ECO:0000250|UniProtKB:O88370}.	12244	29.4559	37.308	0.461654	0.610757	36.8	34.8	34.8
HGNC:19299	PIP4P1	phosphatidylinositol-4,5-bisphosphate 4-phosphatase 1	Pathway-annotated	14	14q11.2	MGC26684	type I phosphatidylinositol-4,5-bisphosphate 4-phosphatase|type I PtdIns-4,5-P(2) 4-phosphatase	C14orf9|TMEM55B	chromosome 14 open reading frame 9|transmembrane protein 55B	Phosphoinositide phosphatases	1079	90809	ENSG00000165782	OTTHUMG00000029545	uc001vxl.4	BC002867	NM_144568	CCDS9551|CCDS41911	16365287|17940011	MGI:2448501	RGD:1307475	NA	609865	NA	NA	NA	3.1.3.78	ENST00000250489.9|NM_144568.4	26	Y	16	41	Q86T03	PP4P1_HUMAN	Type 1 phosphatidylinositol 4,5-bisphosphate 4-phosphatase (Type 1 PtdIns-4,5-P2 4-Ptase) (EC 3.1.3.78) (PtdIns-4,5-P2 4-Ptase I) (Transmembrane protein 55B)	PIP4P1 C14orf9 TMEM55B	277	29470	Late endosome membrane {ECO:0000269|PubMed:16365287}; Multi-pass membrane protein {ECO:0000255}. Lysosome membrane {ECO:0000269|PubMed:16365287}; Multi-pass membrane protein {ECO:0000255}. Cytoplasmic vesicle, phagosome membrane {ECO:0000250|UniProtKB:Q3TWL2}; Multi-pass membrane protein {ECO:0000255}. Cell membrane {ECO:0000250|UniProtKB:Q3TWL2}; Multi-pass membrane protein {ECO:0000255}.	3784	28.8743	33.0579	-0.852665	-0.600704	18	17.4	26.6
HGNC:25452	PIP4P2	phosphatidylinositol-4,5-bisphosphate 4-phosphatase 2	Pathway-annotated	8	8q21.3	DKFZp762O076	type II phosphatidylinositol-4,5-bisphosphate 4-phosphatase|type II PtdIns-4,5-P(2) 4-phosphatase	TMEM55A	transmembrane protein 55A	Phosphoinositide phosphatases	1079	55529	ENSG00000155099	OTTHUMG00000164019	uc003yes.5	BC033892	NM_018710	CCDS6252	16365287	MGI:1919769	RGD:1306225	NA	609864	NA	NA	NA	3.1.3.78	ENST00000285419.8|NM_018710.3	18	Y	4	24	Q8N4L2	PP4P2_HUMAN	Type 2 phosphatidylinositol 4,5-bisphosphate 4-phosphatase (Type 2 PtdIns-4,5-P2 4-Ptase) (EC 3.1.3.78) (PtdIns-4,5-P2 4-Ptase II) (Transmembrane protein 55A)	PIP4P2 TMEM55A	257	28081	Late endosome membrane {ECO:0000269|PubMed:16365287}; Multi-pass membrane protein {ECO:0000255}. Lysosome membrane {ECO:0000269|PubMed:16365287}; Multi-pass membrane protein {ECO:0000255}. Cytoplasmic vesicle, phagosome membrane {ECO:0000250|UniProtKB:Q9CZX7}; Multi-pass membrane protein {ECO:0000255}. Cell membrane {ECO:0000250|UniProtKB:Q9CZX7}; Multi-pass membrane protein {ECO:0000255}.	47070	5.29056	8.69583	-1.37893	-0.719189	10.2	9.6	9.6
HGNC:8994	PIP5K1A	phosphatidylinositol-4-phosphate 5-kinase type 1 alpha	Pathway-annotated	1	1q21.3	NA	NA	NA	phosphatidylinositol-4-phosphate 5-kinase, type I, alpha	NA	NA	8394	ENSG00000143398	OTTHUMG00000012351	uc001exi.4	U78575	NM_003557	CCDS44221|CCDS81374|CCDS44220|CCDS990|CCDS44219	8955136|10828584	MGI:107929	RGD:1306127	NA	603275	NA	NA	objectId:2164	NA	ENST00000368888.9|NM_001135638.2	72	Y	36	101	Q99755	PI51A_HUMAN	Phosphatidylinositol 4-phosphate 5-kinase type-1 alpha (PIP5K1-alpha) (PtdIns(4)P-5-kinase 1 alpha) (EC 2.7.1.68) (68 kDa type I phosphatidylinositol 4-phosphate 5-kinase alpha) (Phosphatidylinositol 4-phosphate 5-kinase type I alpha) (PIP5KIalpha)	PIP5K1A	562	62633	Cell membrane {ECO:0000250|UniProtKB:P70182}. Cytoplasm {ECO:0000250|UniProtKB:P70182}. Nucleus {ECO:0000269|PubMed:15157668}. Nucleus speckle {ECO:0000269|PubMed:18288197}. Cell projection, ruffle {ECO:0000269|PubMed:20660631}. Cell projection, lamellipodium {ECO:0000269|PubMed:15157668}. Note=Colocalizes with RAC1 at actin-rich membrane ruffles (PubMed:20660631). Localizes to nuclear speckles and associates with TUT1 to regulate polyadenylation of selected mRNAs (PubMed:18288197). {ECO:0000269|PubMed:18288197, ECO:0000269|PubMed:20660631}.	51587	15.5299	26.2226	-0.762828	-0.0650714	17.2	16.3	21.3
HGNC:8995	PIP5K1B	phosphatidylinositol-4-phosphate 5-kinase type 1 beta	Pathway-annotated	9	9q21.11	STM7|MSS4	NA	NA	phosphatidylinositol-4-phosphate 5-kinase, type I, beta	NA	NA	8395	ENSG00000107242	OTTHUMG00000019976	uc004agu.5	U78579	NM_003558	CCDS6624|CCDS65063	9177790|8841185	MGI:107930	RGD:1310914	NA	602745	NA	NA	objectId:2500	NA	ENST00000265382.8|NM_003558.4	76	Y	36	31	O14986	PI51B_HUMAN	Phosphatidylinositol 4-phosphate 5-kinase type-1 beta (PIP5K1-beta) (PtdIns(4)P-5-kinase 1 beta) (EC 2.7.1.68) (Phosphatidylinositol 4-phosphate 5-kinase type I beta) (PIP5KIbeta) (Protein STM-7) (Type I phosphatidylinositol 4-phosphate 5-kinase beta)	PIP5K1B STM7	540	61036	Cytoplasm, cytosol {ECO:0000250|UniProtKB:P70181}. Cell membrane {ECO:0000250|UniProtKB:P70181}. Endomembrane system. Note=Associated with membranes. {ECO:0000250}.	303936	3.13223	4.26969	-0.155486	-0.230926	7.7	7.6	7.6
HGNC:8996	PIP5K1C	phosphatidylinositol-4-phosphate 5-kinase type 1 gamma	Pathway-annotated	19	19p13.3	PIP5Kgamma|KIAA0589|LCCS3	NA	NA	phosphatidylinositol-4-phosphate 5-kinase, type I, gamma	NA	NA	23396	ENSG00000186111	OTTHUMG00000180870	uc002lyj.3	AB011161	NM_012398	CCDS56074|CCDS74257|CCDS32872	9535851	MGI:1298224	RGD:1309938	NA	606102	160322	NA	objectId:2165	NA	ENST00000335312.8|NM_012398.3	65	Y	43	83	O60331	PI51C_HUMAN	Phosphatidylinositol 4-phosphate 5-kinase type-1 gamma (PIP5K1gamma) (PtdIns(4)P-5-kinase 1 gamma) (EC 2.7.1.68) (Type I phosphatidylinositol 4-phosphate 5-kinase gamma)	PIP5K1C KIAA0589	668	73260	Cell membrane; Peripheral membrane protein; Cytoplasmic side {ECO:0000250|UniProtKB:Q5I6B8}. Endomembrane system {ECO:0000250|UniProtKB:Q5I6B8}. Cytoplasm {ECO:0000250|UniProtKB:O70161}. Cell junction, focal adhesion {ECO:0000269|PubMed:12422219}. Cell junction, adherens junction {ECO:0000269|PubMed:17261850}. Cell projection, ruffle membrane {ECO:0000250|UniProtKB:Q5I6B8}. Cell projection, phagocytic cup {ECO:0000250|UniProtKB:O70161}. Cell projection, uropodium {ECO:0000250|UniProtKB:O70161}. Note=Detected in plasma membrane invaginations. Isoform 3 is detected in intracellular vesicle-like structures.; [Isoform 2]: Cytoplasm. Nucleus.	70285	10.6631	15.0747	-0.7781	-0.706866	6	5.4	15.4
HGNC:28711	PIP5KL1	phosphatidylinositol-4-phosphate 5-kinase like 1	Pathway-annotated	9	9q34.11	bA203J24.5|MGC46424|PIPKH	phosphatidylinositol phosphate kinase homolog	NA	phosphatidylinositol-4-phosphate 5-kinase-like 1	NA	NA	138429	ENSG00000167103	OTTHUMG00000020719	uc011mao.3	BC042184	NM_173492	CCDS48030|CCDS6885	14701839|33548224	MGI:2448520	RGD:1597527	NA	612865	NA	NA	NA	NA	ENST00000388747.9|NM_001135219.2	7	Y	6	10	Q5T9C9	PI5L1_HUMAN	Phosphatidylinositol 4-phosphate 5-kinase-like protein 1 (PI(4)P 5-kinase-like protein 1) (PtdIns(4)P-5-kinase-like protein 1) (EC 2.7.1.68)	PIP5KL1	394	44572	Cytoplasm. Membrane. Note=Localized to large cytoplasmic vesicular structures. {ECO:0000250}.	9904	0.770847	0.841691	-0.547524	-0.61412	0.3	0.2	1.3
HGNC:17804	PIPOX	pipecolic acid and sarcosine oxidase	Pathway-annotated	17	17q11.2	LPIPOX	L-pipecolic acid oxidase	NA	pipecolic acid oxidase	Flavoproteins	2258	51268	ENSG00000179761	OTTHUMG00000132679	uc002hdr.2	AF134593	NM_016518	CCDS11248	10772957|10642506	MGI:1197006	RGD:1311347	NA	616713	470884	NA	NA	1.5.3.1|1.5.3.7	ENST00000323372.9|NM_016518.3	49	Y	19	19	Q9P0Z9	SOX_HUMAN	Peroxisomal sarcosine oxidase (PSO) (EC 1.5.3.1) (EC 1.5.3.7) (L-pipecolate oxidase) (L-pipecolic acid oxidase)	PIPOX LPIPOX PSO	390	44066	Peroxisome {ECO:0000269|PubMed:10642506}.	106703	20.0947	2.63524	1.83377	-0.0986954	142.2	140.6	140.6
HGNC:30048	PIR	pirin	Pathway-annotated	X	Xp22.2	NA	NA	NA	pirin (iron-binding nuclear protein)	NA	NA	8544	ENSG00000087842	OTTHUMG00000021176	uc004cwu.5	Y07868	NM_003662	CCDS14167	9079676	MGI:1916906	RGD:1359212	Global Variome shared LOVD|https://databases.lovd.nl/shared/genes/PIR	300931	NA	NA	NA	NA	ENST00000380420.10|NM_001018109.3	51	Y	4	41	O00625	PIR_HUMAN	Pirin (EC 1.13.11.24) (Probable quercetin 2,3-dioxygenase PIR) (Probable quercetinase)	PIR	290	32113	Nucleus {ECO:0000269|PubMed:20089166, ECO:0000269|PubMed:9079676}. Cytoplasm {ECO:0000269|PubMed:20089166}. Note=Predominantly localized in dot-like subnuclear structures. Cytoplasmic localization of PIR seems to positively correlate with melanoma progression. {ECO:0000269|PubMed:20089166, ECO:0000269|PubMed:9079676}.	108765	5.56098	5.08915	-1.10291	-1.14125	10.1	9.6	11.1
HGNC:37239	PIRT	phosphoinositide interacting regulator of transient receptor potential channels	Pathway-annotated	17	17p12	NA	phosphoinositide-interacting regulator of TRPV1	NA	phosphoinositide-interacting regulator of transient receptor potential channels	NA	NA	644139	ENSG00000233670	OTTHUMG00000178234	uc010col.4	AK021549	NM_001101387	CCDS45614	18455988	MGI:2443635	RGD:1565284	NA	612068	NA	NA	NA	NA	ENST00000580256.3|NM_001101387.2	2	Y	0	7	P0C851	PIRT_HUMAN	Phosphoinositide-interacting protein	PIRT	137	15334	Membrane {ECO:0000305}; Multi-pass membrane protein {ECO:0000305}.	15617	0.00835694	0.00763864	-0.196299	-0.437734	0	0	0
HGNC:8999	PISD	phosphatidylserine decarboxylase	Pathway-annotated	22	22q12.2	dJ858B16.2|PSDC	NA	NA	NA	MicroRNA protein coding host genes	1691	23761	ENSG00000241878	OTTHUMG00000030252	uc003alk.3	NA	NM_001326411	CCDS87016|CCDS13899	10591208	MGI:2445114	RGD:1596729	NA	612770	NA	NA	objectId:1277	4.1.1.65	ENST00000439502.7|NM_001326411.2	37	Y	12	50	Q9UG56	PISD_HUMAN	Phosphatidylserine decarboxylase proenzyme, mitochondrial (EC 4.1.1.65) [Cleaved into: Phosphatidylserine decarboxylase beta chain; Phosphatidylserine decarboxylase alpha chain]	PISD	409	46672	[Phosphatidylserine decarboxylase beta chain]: Mitochondrion inner membrane {ECO:0000255|HAMAP-Rule:MF_03208, ECO:0000305|PubMed:30858161, ECO:0000305|PubMed:33718843}; Single-pass membrane protein {ECO:0000255|HAMAP-Rule:MF_03208}; Intermembrane side {ECO:0000255|HAMAP-Rule:MF_03208}.; [Phosphatidylserine decarboxylase alpha chain]: Mitochondrion inner membrane {ECO:0000255|HAMAP-Rule:MF_03208, ECO:0000305|PubMed:30858161, ECO:0000305|PubMed:33718843}; Peripheral membrane protein {ECO:0000255|HAMAP-Rule:MF_03208}; Intermembrane side {ECO:0000255|HAMAP-Rule:MF_03208}. Cytoplasm {ECO:0000269|PubMed:33593792}. Note=Anchored to the mitochondrial inner membrane through its interaction with the integral membrane beta chain. {ECO:0000255|HAMAP-Rule:MF_03208}.; [Isoform 1]: Mitochondrion inner membrane {ECO:0000269|PubMed:33593792}.; [Isoform 2]: Mitochondrion inner membrane {ECO:0000269|PubMed:33593792}. Lipid droplet {ECO:0000269|PubMed:33593792}. Note=Predominantly localizes to lipid droplets in lipid-replete conditions, and to mitochondria in lipid-deplete conditions. {ECO:0000269|PubMed:33593792}.	43730	22.5991	41.3617	0.0877965	0.332471	13.5	12.5	18.3
HGNC:25022	PITHD1	PITH domain containing 1	Pathway-annotated	1	1p36.11	HT014|TXNL1CL	TXNL1 C-terminal like	C1orf128	chromosome 1 open reading frame 128|PITH (C-terminal proteasome-interacting domain of thioredoxin-like) domain containing 1	NA	NA	57095	ENSG00000057757	OTTHUMG00000002960	uc001bhq.4	NA	NM_020362	CCDS240	25134913|31915251	MGI:1913443	RGD:1308048	NA	618784	NA	NA	NA	NA	ENST00000246151.9|NM_020362.5	9	Y	0	31	Q9GZP4	PITH1_HUMAN	PITH domain-containing protein 1	PITHD1 C1orf128 AD039 HT014 PP603	211	24178	Cytoplasm {ECO:0000269|PubMed:25134913}.	9814	25.2332	33.9698	-1.34612	-0.926453	33.8	32.4	38.6
HGNC:9001	PITPNA	phosphatidylinositol transfer protein alpha	Pathway-annotated	17	17p13.3	VIB1A	NA	PITPN	phosphotidylinositol transfer protein	Phosphatidylinositol transfer proteins	1151	5306	ENSG00000174238	OTTHUMG00000177779	uc059zgh.1	M73704	NM_006224	CCDS45563	8255295	MGI:99887	RGD:61885	NA	600174	NA	NA	NA	NA	ENST00000313486.12|NM_006224.4	37	Y	7	47	Q00169	PIPNA_HUMAN	Phosphatidylinositol transfer protein alpha isoform (PI-TP-alpha) (PtdIns transfer protein alpha) (PtdInsTP alpha)	PITPNA PITPN	270	31806	Cytoplasm {ECO:0000250|UniProtKB:P53810}. Nucleus {ECO:0000250|UniProtKB:P53810}.	45074	32.4513	45.8889	-1.48579	-0.691522	39.4	36.6	36.6
HGNC:9002	PITPNB	phosphatidylinositol transfer protein beta	Pathway-annotated	22	22q12.1	VIB1B	NA	NA	NA	Phosphatidylinositol transfer proteins	1151	23760	ENSG00000180957	OTTHUMG00000150976	uc003adk.5	D30037	NM_001284277	CCDS63433|CCDS13842|CCDS63432	10591208	MGI:1927542	RGD:620143	NA	606876	NA	NA	NA	NA	ENST00000335272.10|NM_012399.5	42	Y	6	44	P48739	PIPNB_HUMAN	Phosphatidylinositol transfer protein beta isoform (PI-TP-beta) (PtdIns transfer protein beta) (PtdInsTP beta)	PITPNB	271	31540	Golgi apparatus {ECO:0000250|UniProtKB:P53811}. Golgi apparatus membrane {ECO:0000250|UniProtKB:P53812}. Endoplasmic reticulum membrane {ECO:0000250|UniProtKB:P53812}.	68465	20.9288	30.8833	-1.13355	-0.70376	25.8	24.4	24.4
HGNC:21045	PITPNC1	phosphatidylinositol transfer protein cytoplasmic 1	Pathway-annotated	17	17q24.2	RDGBB1|RDGBB|RDGB-BETA	NA	NA	phosphatidylinositol transfer protein, cytoplasmic 1	Phosphatidylinositol transfer proteins|MicroRNA protein coding host genes	1151|1691	26207	ENSG00000154217	OTTHUMG00000179602	uc002jgc.5	AF171102	NM_012417	CCDS58588|CCDS58587	10531358	MGI:1919045	RGD:1597047	NA	605134	NA	NA	NA	NA	ENST00000581322.6|NM_012417.4	36	Y	0	26	Q9UKF7	PITC1_HUMAN	Cytoplasmic phosphatidylinositol transfer protein 1 (Mammalian rdgB homolog beta) (M-rdgB beta) (MrdgBbeta) (Retinal degeneration B homolog beta) (RdgBbeta)	PITPNC1	332	38388	Cytoplasm {ECO:0000269|PubMed:10531358}.	319975	4.27162	7.22708	-1.00954	-0.450166	5.9	5.6	20.6
HGNC:9003	PITPNM1	phosphatidylinositol transfer protein membrane associated 1	Pathway-annotated	11	11q13.2	DRES9|NIR2|RDGB1|RDGBA1|Rd9|RDGB	PYK2 N-terminal domain-interacting receptor 2|retinal degeneration B alpha 1	PITPNM	phosphatidylinositol transfer protein, membrane associated 1	Phosphatidylinositol transfer proteins	1151	9600	ENSG00000110697	OTTHUMG00000167675	uc001oly.4	X98654	NM_004910	CCDS31620|CCDS44659	9680295	MGI:1197524	RGD:1306710	NA	608794	NA	NA	NA	NA	ENST00000356404.8|NM_004910.3	23	Y	5	38	O00562	PITM1_HUMAN	Membrane-associated phosphatidylinositol transfer protein 1 (Drosophila retinal degeneration B homolog) (Phosphatidylinositol transfer protein, membrane-associated 1) (PITPnm 1) (Pyk2 N-terminal domain-interacting receptor 2) (NIR-2)	PITPNM1 DRES9 NIR2 PITPNM	1244	134848	Cytoplasm. Golgi apparatus, Golgi stack membrane {ECO:0000269|PubMed:12225667}; Peripheral membrane protein. Endoplasmic reticulum membrane {ECO:0000269|PubMed:12225667}; Peripheral membrane protein. Lipid droplet {ECO:0000269|PubMed:12225667}. Cleavage furrow {ECO:0000269|PubMed:15125835}. Midbody {ECO:0000269|PubMed:15125835}. Note=Peripheral membrane protein associated with Golgi stacks in interphase cells. A minor proportion is associated with the endoplasmic reticulum. Associated with lipid droplets (PubMed:12225667). Dissociates from the Golgi early on in mitosis and localizes to the cleavage furrow and midbody during cytokinesis (PubMed:15125835). {ECO:0000269|PubMed:12225667, ECO:0000269|PubMed:15125835}.	14495	28.4985	32.8817	0.815093	0.54047	8.2	7.4	36.5
HGNC:21044	PITPNM2	phosphatidylinositol transfer protein membrane associated 2	Pathway-annotated	12	12q24.31	RDGBA2|RDGB2|NIR3	NA	NA	phosphatidylinositol transfer protein, membrane associated 2	Phosphatidylinositol transfer proteins|MicroRNA protein coding host genes	1151|1691	57605	ENSG00000090975	OTTHUMG00000168845	uc001uej.2	AF334585	NM_020845	CCDS9242|CCDS73543	10022914	MGI:1336192	RGD:1310867	NA	608920	NA	NA	NA	NA	ENST00000320201.10|NM_020845.3	14	Y	5	19	Q9BZ72	PITM2_HUMAN	Membrane-associated phosphatidylinositol transfer protein 2 (Phosphatidylinositol transfer protein, membrane-associated 2) (PITPnm 2) (Pyk2 N-terminal domain-interacting receptor 3) (NIR-3)	PITPNM2 KIAA1457 NIR3	1349	148933	Endomembrane system {ECO:0000269|PubMed:22361696}; Peripheral membrane protein {ECO:0000269|PubMed:22361696}.	167610	13.6762	23.1319	0.365532	1.07712	3.8	3.3	8.4
HGNC:21043	PITPNM3	PITPNM family member 3	Pathway-annotated	17	17p13.2-p13.1	NIR1|RDGBA3|ACKR6	atypical chemokine receptor 6	CORD5	cone rod dystrophy 5	Atypical chemokine receptors|Phosphatidylinositol transfer proteins	1090|1151	83394	ENSG00000091622	OTTHUMG00000102039	uc002gdd.5	AF334586	NM_031220	CCDS11076|CCDS54080	10022914	MGI:2685726	RGD:1308200	NA	608921	160327	NA	NA	NA	ENST00000262483.13|NM_031220.4	13	Y	5	24	Q9BZ71	PITM3_HUMAN	Membrane-associated phosphatidylinositol transfer protein 3 (Phosphatidylinositol transfer protein, membrane-associated 3) (PITPnm 3) (Pyk2 N-terminal domain-interacting receptor 1) (NIR-1)	PITPNM3 NIR1	974	106781	Endomembrane system {ECO:0000305}; Peripheral membrane protein {ECO:0000305}.	105292	2.64816	3.84003	-0.344205	-0.479565	1.3	1.2	2.7
HGNC:17663	PITRM1	pitrilysin metallopeptidase 1	Pathway-annotated	10	10p15.2	MP1|KIAA1104|hMP1|PreP	PreP peptidasome|presequence protease, mitochondrial	NA	pitrilysin metalloproteinase 1	M16 metallopeptidases	1440	10531	ENSG00000107959	OTTHUMG00000017557	uc009xhv.3	AB029027	NM_001242307	CCDS59208|CCDS55699|CCDS55700|CCDS91205|CCDS91206	1036083|10470851|16849325	MGI:1916867	RGD:1310998	NA	618211	NA	M16.009	NA	NA	ENST00000224949.9|NM_014889.4	18	Y	0	74	Q5JRX3	PREP_HUMAN	Presequence protease, mitochondrial (hPreP) (EC 3.4.24.-) (Pitrilysin metalloproteinase 1) (Metalloprotease 1) (hMP1)	PITRM1 KIAA1104 MP1 PREP	1037	117413	Mitochondrion {ECO:0000269|PubMed:26697887}. Mitochondrion matrix {ECO:0000269|PubMed:16849325, ECO:0000269|PubMed:19196155, ECO:0000269|PubMed:21621546}.	35113	16.937	25.6519	-1.38754	-0.578909	32	30.1	48.8
HGNC:9004	PITX1	paired like homeodomain 1	Pathway-annotated	5	5q31.1	PTX1|POTX	NA	BFT	paired-like homeodomain transcription factor 1|paired-like homeodomain 1	PRD class homeoboxes and pseudogenes	521	5307	ENSG00000069011	OTTHUMG00000149983	uc010jea.4	AF009648	NM_002653	CCDS4182	9337397|9070926	MGI:107374	RGD:69253	NA	602149	201502	NA	NA	NA	ENST00000265340.12|NM_002653.5	30	Y	0	109	P78337	PITX1_HUMAN	Pituitary homeobox 1 (Hindlimb-expressed homeobox protein backfoot) (Homeobox protein PITX1) (Paired-like homeodomain transcription factor 1)	PITX1 BFT PTX1	314	34128	Nucleus.	7079	0.103476	0.114317	0.0801928	-0.248032	0	0	0.1
HGNC:9005	PITX2	paired like homeodomain 2	Pathway-annotated	4	4q25	IGDS|RS|Brx1|Otlx2|ARP1	NA	IRID2|IHG2|RIEG|RIEG1|RGS	paired-like homeodomain transcription factor 2|paired-like homeodomain 2	PRD class homeoboxes and pseudogenes	521	5308	ENSG00000164093	OTTHUMG00000132837	uc003iac.4	U69961	NM_000325	CCDS3692|CCDS3693|CCDS3694	9539779|7581385	MGI:109340	RGD:3331	NA	601542	117832	NA	NA	NA	ENST00000644743.1|NM_000325.6	69	Y	13	219	Q99697	PITX2_HUMAN	Pituitary homeobox 2 (ALL1-responsive protein ARP1) (Homeobox protein PITX2) (Paired-like homeodomain transcription factor 2) (RIEG bicoid-related homeobox transcription factor) (Solurshin)	PITX2 ARP1 RGS RIEG RIEG1	317	35370	Nucleus.	24700	0.102384	0.26479	0.00190111	-0.267046	0.3	0.3	0.3
HGNC:9006	PITX3	paired like homeodomain 3	Pathway-annotated	10	10q24.32	NA	NA	ASMD	paired-like homeodomain transcription factor 3|anterior segment mesenchymal dysgenesis|paired-like homeodomain 3	PRD class homeoboxes and pseudogenes	521	5309	ENSG00000107859	OTTHUMG00000018952	uc001kuu.2	NA	NM_005029	CCDS7532	9620774	MGI:1100498	RGD:3332	NA	602669	117844	NA	NA	NA	ENST00000370002.8|NM_005029.4	14	Y	1	58	O75364	PITX3_HUMAN	Pituitary homeobox 3 (Homeobox protein PITX3) (Paired-like homeodomain transcription factor 3)	PITX3 PTX3	302	31832	Nucleus {ECO:0000255|PROSITE-ProRule:PRU00108, ECO:0000255|PROSITE-ProRule:PRU00138}.	11323	0.109142	0.340998	0.265662	0.062704	0	0	0.2
HGNC:9007	PIWIL1	piwi like RNA-mediated gene silencing 1	Pathway-annotated	12	12q24.33	PIWI|HIWI|CT80.1	NA	NA	piwi (Drosophila)-like 1|piwi-like 1 (Drosophila)	Piwi like RNA-mediated gene silencing family	2038	9271	ENSG00000125207	OTTHUMG00000168382	uc001uik.4	AF104260	NM_001190971	CCDS9268	9851978|12906857	MGI:1928897	RGD:1306980	NA	605571	NA	NA	NA	NA	ENST00000245255.7|NM_004764.5	18	Y	4	91	Q96J94	PIWL1_HUMAN	Piwi-like protein 1 (EC 3.1.26.-)	PIWIL1 HIWI	861	98603	Cytoplasm {ECO:0000250|UniProtKB:Q9JMB7}. Note=Component of the meiotic nuage, also named P granule, a germ-cell-specific organelle required to repress transposon activity during meiosis. Also present in chromatoid body. {ECO:0000250|UniProtKB:Q9JMB7}.	34750	0.152158	0.429974	0.307843	-0.06835	0	0	0.3
HGNC:17644	PIWIL2	piwi like RNA-mediated gene silencing 2	Pathway-annotated	8	8p21.3	HILI|FLJ10351|Mili|CT80	Hiwi-like|cancer/testis antigen 80	NA	piwi-like 2 (Drosophila)	Piwi like RNA-mediated gene silencing family	2038	55124	ENSG00000197181	OTTHUMG00000097767	uc003xbn.3	AK001213	NM_001135721	CCDS6029|CCDS83261	11279525|12906857	MGI:1930036	RGD:1306964	NA	610312	NA	NA	NA	NA	ENST00000356766.11|NM_018068.5	19	Y	4	69	Q8TC59	PIWL2_HUMAN	Piwi-like protein 2 (EC 3.1.26.-) (Cancer/testis antigen 80) (CT80)	PIWIL2 HILI	973	109849	Cytoplasm {ECO:0000250|UniProtKB:Q8CDG1}. Note=Present in chromatoid body. Probable component of the meiotic nuage, also named P granule, a germ-cell-specific organelle required to repress transposon activity during meiosis. {ECO:0000250|UniProtKB:Q8CDG1}.	82252	0.260255	0.516039	0.0333038	-0.228311	0.3	0.3	0.3
HGNC:18443	PIWIL3	piwi like RNA-mediated gene silencing 3	Pathway-annotated	22	22q11.23	HIWI3	NA	NA	piwi-like 3 (Drosophila)	Piwi like RNA-mediated gene silencing family	2038	440822	ENSG00000184571	OTTHUMG00000150788	uc003abd.3	AB079368	NM_001008496	CCDS33623|CCDS93133	12906857	NA	NA	NA	610314	NA	NA	NA	NA	ENST00000616349.5|NM_001255975.1	6	Y	1	12	Q7Z3Z3	PIWL3_HUMAN	Piwi-like protein 3	PIWIL3	882	101089	Cytoplasm {ECO:0000305}. Note=Probable component of the meiotic nuage, also named P granule, a germ-cell-specific organelle required to repress transposon activity during meiosis. {ECO:0000250|UniProtKB:Q9JMB7}.	55686	0	0.00849796	0.290561	-0.0348994	0	0	0
HGNC:18444	PIWIL4	piwi like RNA-mediated gene silencing 4	Pathway-annotated	11	11q21	FLJ36156|HIWI2|Miwi2	NA	NA	piwi-like 4 (Drosophila)	Piwi like RNA-mediated gene silencing family	2038	143689	ENSG00000134627	OTTHUMG00000167811	uc001pfa.3	AB079366	NM_152431	CCDS31656	12906857	MGI:3041167	RGD:1311015	NA	610315	NA	NA	NA	NA	ENST00000299001.11|NM_152431.3	13	Y	4	39	Q7Z3Z4	PIWL4_HUMAN	Piwi-like protein 4	PIWIL4 HIWI2 PIWI	852	96589	Nucleus {ECO:0000269|PubMed:25038252, ECO:0000269|PubMed:28025795}. Cytoplasm {ECO:0000269|PubMed:15489334, ECO:0000269|PubMed:25038252, ECO:0000269|PubMed:28025795}. Note=Probable component of the meiotic nuage, also named P granule, a germ-cell-specific organelle required to repress transposon activity during meiosis. PIWIL2/MILI is required for nuclear localization (By similarity). {ECO:0000250|UniProtKB:Q8CGT6}.	77581	1.31855	2.01748	-0.839775	-0.593394	1	0.9	3.1
HGNC:16648	PJA1	praja ring finger ubiquitin ligase 1	Pathway-annotated	X	Xq13.1	FLJ11830|RNF70|PRAJA1	NA	NA	praja 1|praja ring finger 1|praja ring finger 1, E3 ubiquitin protein ligase	Ring finger proteins	58	64219	ENSG00000181191	OTTHUMG00000021753	uc004dxh.4	AK021892	NM_145119	CCDS35316|CCDS14393|CCDS14392	12036302|21513699|28067271	MGI:1101765	RGD:1591532	Global Variome shared LOVD|https://databases.lovd.nl/shared/genes/PJA1	300420	NA	NA	NA	NA	ENST00000374571.5|NM_001032396.4	17	Y	6	52	Q8NG27	PJA1_HUMAN	E3 ubiquitin-protein ligase Praja-1 (Praja1) (EC 2.3.2.27) (RING finger protein 70) (RING-type E3 ubiquitin transferase Praja-1)	PJA1 RNF70	643	71002	NA	4670	9.28645	16.8448	-1.28954	-0.529825	11.6	10.7	18.7
HGNC:17481	PJA2	praja ring finger ubiquitin ligase 2	Pathway-annotated	5	5q21.3	KIAA0438|Neurodap1|PRAJA2	NA	RNF131	ring finger protein 131|praja ring finger 2|praja ring finger 2, E3 ubiquitin protein ligase	Ring finger proteins	58	9867	ENSG00000198961	OTTHUMG00000128750	uc003kos.5	AB007898	NM_014819	CCDS4099	21423175|33934390	MGI:2159342	RGD:620273	NA	619341	NA	NA	NA	NA	ENST00000361189.7|NM_014819.5	28	Y	4	66	O43164	PJA2_HUMAN	E3 ubiquitin-protein ligase Praja-2 (Praja2) (EC 2.3.2.27) (RING finger protein 131) (RING-type E3 ubiquitin transferase Praja-2)	PJA2 KIAA0438 RNF131	708	78214	Cytoplasm {ECO:0000269|PubMed:21423175}. Cell membrane {ECO:0000269|PubMed:21423175}. Endoplasmic reticulum membrane {ECO:0000269|PubMed:21423175}; Peripheral membrane protein {ECO:0000269|PubMed:21423175}. Golgi apparatus membrane {ECO:0000269|PubMed:21423175}; Peripheral membrane protein {ECO:0000269|PubMed:21423175}. Synapse {ECO:0000250|UniProtKB:Q63364}. Postsynaptic density {ECO:0000250|UniProtKB:Q63364}. Cytoplasm, cytoskeleton, microtubule organizing center, centrosome {ECO:0000269|PubMed:33934390}. Note=Localizes at the cytoplasmic side of endoplasmic reticulum and Golgi apparatus (PubMed:21423175). Expressed in the postsynaptic density region of synapses (By similarity). Colocalizes with PRKAR2A and PRKAR2B in the cytoplasm and the cell membrane (PubMed:21423175). {ECO:0000250|UniProtKB:Q63364, ECO:0000269|PubMed:21423175}.	75261	20.0225	29.2942	-1.69877	-1.20361	62.8	59	59
HGNC:29502	PJVK	pejvakin	Pathway-annotated	2	2q31.2	NA	NA	DFNB59	deafness, autosomal recessive 59	Gasdermins	1529	494513	ENSG00000204311	OTTHUMG00000154425	uc002umi.5	BC020859|BQ887979	NM_001042702	CCDS42787|CCDS86897	16804542	MGI:2685847	RGD:1587131	NA	610219	166807	NA	NA	NA	ENST00000644580.2|NM_001042702.5	6	Y	4	23	Q0ZLH3	PJVK_HUMAN	Pejvakin (Autosomal recessive deafness type 59 protein)	PJVK DFNB59	352	39913	Peroxisome membrane {ECO:0000250|UniProtKB:Q0ZLH2}. Cell projection, cilium {ECO:0000250|UniProtKB:Q0ZLH2}. Note=Associates with the peroxisomal membrane; it is unclear whether it is embedded or just associated with the peroxisomal membrane. Localizes to ciliary rootlet. {ECO:0000250|UniProtKB:Q0ZLH2}.	10756	3.90626	4.43773	0.183359	-0.105359	2.3	2.2	4.1
HGNC:9008	PKD1	polycystin 1, transient receptor potential channel interacting	Pathway-annotated	16	16p13.3	PBP|Pc-1|TRPP1	polycystin 1|transient receptor potential cation channel, subfamily P, member 1	NA	polycystic kidney disease 1 (autosomal dominant)	C-type lectin domain containing|MicroRNA protein coding host genes	1298|1691	5310	ENSG00000008710	OTTHUMG00000155795	uc002cos.1	L33243	NM_000296	CCDS45385|CCDS32369	19556541	MGI:97603	RGD:3333	Global Variome shared LOVD|https://databases.lovd.nl/shared/genes/PKD1	601313	117846	P02.036	NA	NA	ENST00000262304.9|NM_001009944.3	45	Y	9	354	P98161	PKD1_HUMAN	Polycystin-1 (PC1) (Autosomal dominant polycystic kidney disease 1 protein)	PKD1	4303	462529	Cell membrane {ECO:0000269|PubMed:10339594, ECO:0000269|PubMed:20980620, ECO:0000269|PubMed:27214281, ECO:0000269|PubMed:27259053, ECO:0000269|PubMed:30093605}; Multi-pass membrane protein {ECO:0000269|PubMed:20980620, ECO:0000269|PubMed:30093605}. Cell projection, cilium {ECO:0000250|UniProtKB:O08852}. Endoplasmic reticulum {ECO:0000250|UniProtKB:O08852}. Golgi apparatus {ECO:0000250|UniProtKB:O08852}. Vesicle {ECO:0000269|PubMed:37681898}. Secreted, extracellular exosome {ECO:0000269|PubMed:37681898}. Note=PKD1 localization to the plasma and ciliary membranes requires PKD2, is independent of PKD2 channel activity, and involves stimulation of PKD1 autoproteolytic cleavage at the GPS domain. PKD1:PKD2 interaction is required to reach the Golgi apparatus from endoplasmic reticulum and then traffic to the cilia (By similarity). Ciliary localization of PKD1 requires BBS1 and ARL6/BBS3 (By similarity). Cell surface localization requires GANAB (PubMed:27259053). Detected on migrasomes and on extracellular exosomes in urine (PubMed:37681898). {ECO:0000250|UniProtKB:O08852, ECO:0000269|PubMed:27259053, ECO:0000269|PubMed:37681898}.	47190	8.34398	12.0618	-0.300883	-0.470282	1.9	1.7	7.3
HGNC:18053	PKD1L1	polycystin 1 like 1, transient receptor potential channel interacting	Pathway-annotated	7	7p12.3	PRO19563	polycystin-1L1	NA	polycystic kidney disease 1 like 1	NA	NA	168507	ENSG00000158683	OTTHUMG00000155649	uc003tny.3	AB061683	NM_138295	CCDS34633	11863367|24336289	MGI:2156538	RGD:1564724	NA	609721	475300	NA	NA	NA	ENST00000289672.7|NM_138295.5	4	Y	1	17	Q8TDX9	PK1L1_HUMAN	Polycystin-1-like protein 1 (Polycystin-1L1) (PC1-like 1 protein) (Polycystic kidney disease protein 1-like 1)	PKD1L1 UNQ5785/PRO19563	2849	315435	Cell projection, cilium membrane {ECO:0000269|PubMed:24336289}; Multi-pass membrane protein {ECO:0000269|PubMed:24336289}.	208264	0.106043	0.211766	-0.575436	-0.309496	0.1	0.1	0.3
HGNC:21715	PKD1L2	polycystin 1 like 2 (gene/pseudogene)	Pathway-annotated	16	16q23.2	KIAA1879	NA	NA	polycystic kidney disease 1-like 2	C-type lectin domain containing	1298	114780	ENSG00000166473	OTTHUMG00000166126	uc032egc.1	AY164483	NM_001076780	CCDS61999	12782129	MGI:2664668	RGD:1588631	NA	607894	NA	NA	NA	NA	NA	2	Y	0	20	Q7Z442	PK1L2_HUMAN	Polycystin-1-like protein 2 (Polycystin-1L2) (PC1-like 2 protein) (Polycystic kidney disease protein 1-like 2)	PKD1L2 KIAA1879 PC1L2	2459	272514	Membrane {ECO:0000305}; Multi-pass membrane protein {ECO:0000305}.	119495	0.0834924	0.13221	-0.599498	-0.67338	0.1	0.1	0.1
HGNC:21716	PKD1L3	polycystin 1 like 3, transient receptor potential channel interacting	Pathway-annotated	16	16q22.2	NA	NA	NA	polycystic kidney disease 1-like 3	C-type lectin domain containing	1298	342372	ENSG00000277481	OTTHUMG00000166114	uc059wxm.1	AY164485	NM_181536	CCDS73912	12782129|20538909	MGI:2664670	RGD:2324490	NA	607895	NA	NA	NA	NA	ENST00000620267.2|NM_181536.2	2	Y	1	14	Q7Z443	PK1L3_HUMAN	Polycystin-1-like protein 3 (Polycystin-1L3) (PC1-like 3 protein) (Polycystic kidney disease protein 1-like 3)	PKD1L3	1732	195894	Cell membrane {ECO:0000269|PubMed:18535624, ECO:0000269|PubMed:20538909, ECO:0000269|PubMed:23212381}; Multi-pass membrane protein {ECO:0000269|PubMed:18535624, ECO:0000269|PubMed:20538909, ECO:0000269|PubMed:23212381}. Note=Interaction with PKD2L1 is required for localization to the cell membrane.	70864	0.0549654	0.0735529	-0.149627	-0.324399	0	0	0
HGNC:9009	PKD2	polycystin 2, transient receptor potential cation channel	Pathway-annotated	4	4q22.1	PKD4|PC2|Pc-2|TRPP2	transient receptor potential cation channel, subfamily P, member 2	NA	polycystic kidney disease 2 (autosomal dominant)	Transient receptor potential cation channels|EF-hand domain containing	249|863	5311	ENSG00000118762	OTTHUMG00000160982	uc003hre.4	U50928	NM_000297	CCDS3627	8298643	MGI:1099818	RGD:1559992	Global Variome shared LOVD|https://databases.lovd.nl/shared/genes/PKD2	173910	117849	NA	objectId:504	NA	ENST00000237596.7|NM_000297.4	52	Y	6	263	Q13563	PKD2_HUMAN	Polycystin-2 (PC2) (Autosomal dominant polycystic kidney disease type II protein) (Polycystic kidney disease 2 protein) (Polycystwin) (R48321) (Transient receptor potential cation channel subfamily P member 2)	PKD2 TRPP2	968	109691	Cell projection, cilium membrane {ECO:0000269|PubMed:18695040, ECO:0000269|PubMed:20881056, ECO:0000269|PubMed:27259053}; Multi-pass membrane protein {ECO:0000269|PubMed:27768895, ECO:0000269|PubMed:27991905, ECO:0000269|PubMed:28092368, ECO:0000269|PubMed:29899465, ECO:0000269|PubMed:30093605}. Endoplasmic reticulum membrane {ECO:0000269|PubMed:10760273, ECO:0000269|PubMed:11854751, ECO:0000269|PubMed:15692563, ECO:0000269|PubMed:20881056, ECO:0000269|PubMed:28092368, ECO:0000305|PubMed:10913159}; Multi-pass membrane protein {ECO:0000269|PubMed:27768895, ECO:0000269|PubMed:27991905, ECO:0000269|PubMed:28092368, ECO:0000269|PubMed:29899465, ECO:0000269|PubMed:30093605}. Cell membrane {ECO:0000269|PubMed:15692563, ECO:0000269|PubMed:19556541, ECO:0000269|PubMed:26269590, ECO:0000269|PubMed:27071085, ECO:0000269|PubMed:27214281, ECO:0000269|PubMed:27259053, ECO:0000269|PubMed:28092368, ECO:0000269|PubMed:29899465, ECO:0000269|PubMed:30093605}; Multi-pass membrane protein {ECO:0000269|PubMed:27768895, ECO:0000269|PubMed:27991905, ECO:0000269|PubMed:28092368, ECO:0000269|PubMed:29899465, ECO:0000269|PubMed:30093605}. Basolateral cell membrane {ECO:0000269|PubMed:10770959}. Cytoplasmic vesicle membrane {ECO:0000269|PubMed:10770959}. Golgi apparatus {ECO:0000250|UniProtKB:O35245}. Vesicle {ECO:0000269|PubMed:37681898}. Secreted, extracellular exosome {ECO:0000269|PubMed:37681898}. Note=PKD2 localization to the plasma and ciliary membranes requires PKD1. PKD1:PKD2 interaction is required to reach the Golgi apparatus form endoplasmic reticulum and then traffic to the cilia (By similarity). Retained in the endoplasmic reticulum by interaction with PACS1 and PACS2 (PubMed:15692563). Detected on kidney tubule basolateral membranes and basal cytoplasmic vesicles (PubMed:10770959). Cell surface and cilium localization requires GANAB (PubMed:27259053). Detected on migrasomes and on extracellular exosomes in urine (PubMed:21406692). {ECO:0000250|UniProtKB:O35245, ECO:0000269|PubMed:15692563, ECO:0000269|PubMed:21406692, ECO:0000269|PubMed:27259053}.	70142	15.2634	27.1696	-0.300017	-0.20152	51.7	46.8	46.8
HGNC:9011	PKD2L1	polycystin 2 like 1, transient receptor potential cation channel	Pathway-annotated	10	10q24.31	PCL|TRPP3	transient receptor potential cation channel, subfamily P, member 3|polycystin-L	PKD2L|PKDL	polycystic kidney disease 2-like 1	Transient receptor potential cation channels	249	9033	ENSG00000107593	OTTHUMG00000018910	uc001kqx.2	AF094827	NM_016112	CCDS7492	9878261|9748274	MGI:1352448	RGD:1306261	NA	604532	NA	NA	objectId:505	NA	ENST00000318222.4|NM_016112.3	4	Y	1	44	Q9P0L9	PK2L1_HUMAN	Polycystin-2-like protein 1 (Polycystin-2L1) (Polycystic kidney disease 2-like 1 protein) (Polycystin-2 homolog) (Polycystin-L) (Polycystin-L1)	PKD2L1 PKD2L PKDL TRPP3	805	91982	Cell projection, cilium membrane {ECO:0000269|PubMed:24336289}; Multi-pass membrane protein {ECO:0000269|PubMed:30004384}. Cell membrane {ECO:0000269|PubMed:10517637, ECO:0000269|PubMed:11959145, ECO:0000269|PubMed:23212381, ECO:0000269|PubMed:25820328, ECO:0000269|PubMed:27754867, ECO:0000269|PubMed:29425510}; Multi-pass membrane protein {ECO:0000269|PubMed:30004384}. Cytoplasmic vesicle {ECO:0000250|UniProtKB:A2A259}. Note=Interaction with PKD1 or PKD1L3 is required for localization to the cell membrane. {ECO:0000250|UniProtKB:A2A259}.	42115	0.181666	0.0271238	0.230316	-0.334169	0.2	0.1	0.3
HGNC:9012	PKD2L2	polycystin 2 like 2, transient receptor potential cation channel	Pathway-annotated	5	5q31.2	TRPP5	transient receptor potential cation channel subfamily P member 5	NA	polycystic kidney disease 2-like 2	Transient receptor potential cation channels	249	27039	ENSG00000078795	OTTHUMG00000163306	uc003lbw.2	AF118125	NM_014386	CCDS58972|CCDS43367|CCDS78062|CCDS58971	10602361	MGI:1858231	RGD:1310272	NA	604669	NA	NA	objectId:506	NA	ENST00000508883.6|NM_001300921.2	3	Y	0	8	Q9NZM6	PK2L2_HUMAN	Polycystin-2-like protein 2 (Polycystin-2L2) (Polycystic kidney disease 2-like 2 protein) (Polycystin-L2)	PKD2L2	624	73790	Membrane {ECO:0000305}; Multi-pass membrane protein {ECO:0000305}.	54779	0.0687941	0.0858457	0.181167	-0.158502	0.2	0.1	0.1
HGNC:25123	PKDCC	protein kinase domain containing, cytoplasmic	Pathway-annotated	2	2p21	SgK493|Vlk	vertebrate lonesome kinase	NA	protein kinase domain containing, cytoplasmic homolog (mouse)	NA	NA	91461	ENSG00000162878	OTTHUMG00000152303	uc002rsg.4	NA	NM_138370	CCDS33186	19097194|19465597|27016259	MGI:2147077	RGD:1311939	NA	614150	NA	NA	objectId:2166	NA	ENST00000294964.6|NM_138370.3	18	Y	0	30	Q504Y2	PKDCC_HUMAN	Extracellular tyrosine-protein kinase PKDCC (EC 2.7.10.2) (Protein kinase domain-containing protein, cytoplasmic) (Protein kinase-like protein SgK493) (Sugen kinase 493) (Vertebrate lonesome kinase)	PKDCC SGK493 VLK	493	54132	Secreted {ECO:0000269|PubMed:25171405}. Golgi apparatus {ECO:0000250|UniProtKB:Q5RJI4}.	10496	22.026	20.2158	-0.372812	-0.592515	2.4	2.3	10.4
HGNC:9015	PKDREJ	polycystin family receptor for egg jelly	Pathway-annotated	22	22q13.31	NA	NA	NA	polycystic kidney disease (polycystin) and REJ (sperm receptor for egg jelly, sea urchin homolog)-like|polycystic kidney disease (polycystin) and REJ (sperm receptor for egg jelly homolog, sea urchin)-like|polycystic kidney disease (polycystin) and REJ homolog (sperm receptor for egg jelly homolog, sea urchin)|polycystin (PKD) family receptor for egg jelly	NA	NA	10343	ENSG00000130943	OTTHUMG00000150493	uc003bhh.4	AF116458	NM_006071	CCDS14073	9949214|10591208	MGI:1338786	RGD:1306587	NA	604670	NA	NA	NA	NA	ENST00000253255.7|NM_006071.2	6	Y	0	11	Q9NTG1	PKDRE_HUMAN	Polycystin family receptor for egg jelly (PKD and REJ homolog) (Polycystic kidney disease and receptor for egg jelly-related protein)	PKDREJ	2253	255449	Membrane {ECO:0000305}; Multi-pass membrane protein {ECO:0000305}.	7680	0.0756667	0.138233	0.0917337	-0.171262	0.1	0.1	0.1
HGNC:9016	PKHD1	PKHD1 ciliary IPT domain containing fibrocystin/polyductin	Pathway-annotated	6	6p12.3-p12.2	ARPKD|FCYT|FPC	tigmin|polyductin|fibrocystin|fibrocystin/polyductin complex	TIGM1	TIG multiple domains 1|polycystic kidney and hepatic disease 1 (autosomal recessive)|PKHD1, fibrocystin/polyductin	IPT domain containing	1752	5314	ENSG00000170927	OTTHUMG00000014841	uc003pah.2	AF480064	NM_138694	CCDS4935|CCDS4936	9503014|18782757|20554582	MGI:2155808	RGD:1308476	Autosomal Recessive Polycystic Kidney Disease|http://www.humgen.rwth-aachen.de/	606702	117853	NA	NA	NA	ENST00000371117.8|NM_138694.4	16	Y	9	97	P08F94	PKHD1_HUMAN	Fibrocystin (Polycystic kidney and hepatic disease 1 protein) (Polyductin) (Tigmin)	PKHD1 FCYT TIGM1	4074	446702	Cell membrane {ECO:0000269|PubMed:15458427}; Single-pass type I membrane protein {ECO:0000255}. Cytoplasm {ECO:0000269|PubMed:15458427}. Cell projection, cilium {ECO:0000269|PubMed:14978161, ECO:0000269|PubMed:15458427, ECO:0000269|PubMed:17470460}. Cytoplasm, cytoskeleton, cilium basal body {ECO:0000269|PubMed:14978161}. Cytoplasm, cytoskeleton, spindle {ECO:0000269|PubMed:20554582}. Chromosome, centromere {ECO:0000269|PubMed:20554582}. Apical cell membrane {ECO:0000250|UniProtKB:E9PZ36}. Nucleus {ECO:0000250|UniProtKB:E9PZ36}. Secreted, extracellular exosome {ECO:0000250|UniProtKB:E9PZ36}. Secreted {ECO:0000250|UniProtKB:E9PZ36}. Endoplasmic reticulum {ECO:0000250|UniProtKB:E9PZ36}. Golgi apparatus {ECO:0000250|UniProtKB:E9PZ36}. Note=The intracellular C-terminal fragment (ICD) translocates to the nucleus and is not detected in primary cilia (PubMed:17470460, PubMed:16956880). The extracellular domain (PECD) traffics beyond the mid-Golgi and localizes on exosome like vesicles (ELVs) attached to the primary cilium (By similarity). In the urine, the extracellular domain (PECD) exists as an highly abundant secreted form and a less abundant PECD form that is either tethered to or shed with the C-terminal fragment (PTM) in ELVs (By similarity). The majority of full length PKHD1 protein resides at the endoplasmic reticulum and cannot pass beyond the mid-Golgi apparatus and is not detected in primary cilia (By similarity). The intra-cellular C-terminal fragment of 21-kDa translocates to the nucleus. The extracellular domain traffics beyond the mid-Golgi and localizes on exosome like vesicles (ELVs) attached to the primary cilium (By similarity). {ECO:0000250|UniProtKB:E9PZ36, ECO:0000269|PubMed:16956880, ECO:0000269|PubMed:17470460}.	472314	8.80413	12.9427	6.11787	5.82233	14.6	13.2	13.2
HGNC:20313	PKHD1L1	PKHD1 like 1	Pathway-annotated	8	8q23.1-q23.2	NA	NA	NA	polycystic kidney and hepatic disease 1 (autosomal recessive)-like 1	IPT domain containing	1752	93035	ENSG00000205038	OTTHUMG00000164934	uc003yne.4	AY219181	NM_177531	CCDS47911	12620974	MGI:2183153	RGD:1310406	NA	607843	NA	NA	NA	NA	ENST00000378402.10|NM_177531.6	9	Y	0	12	Q86WI1	PKHL1_HUMAN	Fibrocystin-L (Polycystic kidney and hepatic disease 1-like protein 1) (PKHD1-like protein 1)	PKHD1L1	4243	465734	Membrane {ECO:0000305}; Single-pass membrane protein {ECO:0000305}.	174746	0.660917	0.204294	0.208647	-0.208596	0.1	0.1	1.9
HGNC:9017	PKIA	cAMP-dependent protein kinase inhibitor alpha	Pathway-annotated	8	8q21.13	NA	NA	PRKACN1	protein kinase (cAMP-dependent, catalytic) inhibitor alpha	NA	NA	5569	ENSG00000171033	OTTHUMG00000164618	uc003yba.4	S76965	NM_006823	CCDS6222	1770951	MGI:104747	RGD:621021	NA	606059	NA	NA	NA	NA	ENST00000396418.7|NM_006823.4	53	Y	3	34	P61925	IPKA_HUMAN	cAMP-dependent protein kinase inhibitor alpha (PKI-alpha) (cAMP-dependent protein kinase inhibitor, muscle/brain isoform)	PKIA PRKACN1	76	7989	NA	88927	1.55731	2.55071	-0.396478	-0.531337	4.9	4.6	4.6
HGNC:9018	PKIB	cAMP-dependent protein kinase inhibitor beta	Pathway-annotated	6	6q22.31	NA	NA	PRKACN2	protein kinase (cAMP-dependent, catalytic) inhibitor beta	NA	NA	5570	ENSG00000135549	OTTHUMG00000015488	uc003pyz.4	NA	NM_001270393	CCDS5126|CCDS59033	10880337	MGI:101937	RGD:3335	NA	606914	NA	NA	NA	NA	ENST00000368452.7|NM_181795.3	39	Y	2	23	Q9C010	IPKB_HUMAN	cAMP-dependent protein kinase inhibitor beta (PKI-beta)	PKIB PRKACN2	78	8468	NA	254456	0.822226	0.859919	0.135761	-0.208817	2.8	2.7	2.7
HGNC:9019	PKIG	cAMP-dependent protein kinase inhibitor gamma	Pathway-annotated	20	20q13.12	NA	NA	NA	protein kinase (cAMP-dependent, catalytic) inhibitor gamma	NA	NA	11142	ENSG00000168734	OTTHUMG00000033065	uc002xmi.5	AB019517	NM_001281444	CCDS13334	10880337	MGI:1343086	RGD:628775	NA	604932	NA	NA	NA	NA	ENST00000372886.6|NM_001281445.2	31	Y	2	19	Q9Y2B9	IPKG_HUMAN	cAMP-dependent protein kinase inhibitor gamma (PKI-gamma)	PKIG	76	7910	NA	92462	35.7403	70.0491	-0.446934	0.200408	44.9	42.1	101.4
HGNC:9020	PKLR	pyruvate kinase L/R	Pathway-annotated	1	1q22	NA	NA	NA	pyruvate kinase, liver and RBC	NA	NA	5313	ENSG00000143627	OTTHUMG00000035875	uc001fkb.5	BC025737|M15465	NM_000298	CCDS1109|CCDS44240	3566732	MGI:97604	RGD:3336	LRG_1136|http://ftp.ebi.ac.uk/pub/databases/lrgex/LRG_1136.xml	609712	117861	NA	objectId:3007	2.7.1.40	ENST00000342741.6|NM_000298.6	66	Y	34	136	P30613	KPYR_HUMAN	Pyruvate kinase PKLR (EC 2.7.1.40) (Pyruvate kinase 1) (Pyruvate kinase isozymes L/R) (R-type/L-type pyruvate kinase) (Red cell/liver pyruvate kinase)	PKLR PK1 PKL	574	61830	NA	12145	8.20922	1.64936	2.74052	0.155878	24.5	24.2	24.2
HGNC:9021	PKM	pyruvate kinase M1/2	Pathway-annotated	15	15q23	THBP1|OIP3|PK3	NA	PKM2	pyruvate kinase, muscle	NA	NA	5315	ENSG00000067225	OTTHUMG00000172709	uc002aty.3	M23725	NM_001206796	CCDS32285|CCDS73752|CCDS32284|CCDS92037|CCDS92035|CCDS92036	2040271	MGI:97591	RGD:3337	NA	179050	NA	NA	objectId:3006	2.7.1.40	ENST00000335181.10|NM_002654.6	121	Y	53	767	P14618	KPYM_HUMAN	Pyruvate kinase PKM (EC 2.7.1.40) (Cytosolic thyroid hormone-binding protein) (CTHBP) (Opa-interacting protein 3) (OIP-3) (Pyruvate kinase 2/3) (Pyruvate kinase muscle isozyme) (Threonine-protein kinase PKM2) (EC 2.7.11.1) (Thyroid hormone-binding protein 1) (THBP1) (Tumor M2-PK) (Tyrosine-protein kinase PKM2) (EC 2.7.10.2) (p58)	PKM OIP3 PK2 PK3 PKM2	531	57937	[Isoform M2]: Cytoplasm {ECO:0000269|PubMed:25263439, ECO:0000269|PubMed:26787900, ECO:0000269|PubMed:27573352, ECO:0000269|PubMed:32268273}. Nucleus {ECO:0000269|PubMed:17308100, ECO:0000269|PubMed:18191611, ECO:0000269|PubMed:22056988, ECO:0000269|PubMed:22901803, ECO:0000269|PubMed:24120661, ECO:0000269|PubMed:26787900, ECO:0000269|PubMed:27573352, ECO:0000269|PubMed:32268273}. Note=Translocates to the nucleus in response to various signals, such as EGF receptor activation or apoptotic stimuli (PubMed:17308100, PubMed:22056988, PubMed:24120661). Nuclear translocation is promoted by acetylation by EP300 (PubMed:24120661). Deacetylation by SIRT6 promotes its nuclear export in a process dependent of XPO4, thereby suppressing its ability to activate transcription and promote tumorigenesis (PubMed:26787900). {ECO:0000269|PubMed:17308100, ECO:0000269|PubMed:22056988, ECO:0000269|PubMed:24120661, ECO:0000269|PubMed:26787900}.; [Isoform M1]: Cytoplasm {ECO:0000305}.	32790	242.669	506.796	-0.306189	0.610597	274.4	247.9	517.7
HGNC:29650	PKMYT1	protein kinase, membrane associated tyrosine/threonine 1	Pathway-annotated	16	16p13.3	MYT1|PPP1R126	membrane-associated tyrosine- and threonine-specific cdc2-inhibitory kinase|protein phosphatase 1, regulatory subunit 126	NA	NA	Protein phosphatase 1 regulatory subunits	694	9088	ENSG00000127564	OTTHUMG00000128975	uc059psg.1	AK097642	NM_004203	CCDS58415|CCDS45391|CCDS10486|CCDS58414	9001210|12606722	MGI:2137630	RGD:1305434	NA	602474	NA	NA	objectId:2167	NA	ENST00000262300.13|NM_004203.5	58	Y	13	76	Q99640	PMYT1_HUMAN	Membrane-associated tyrosine- and threonine-specific cdc2-inhibitory kinase (EC 2.7.11.1) (Myt1 kinase)	PKMYT1 MYT1	499	54521	Endoplasmic reticulum membrane {ECO:0000269|PubMed:9001210}; Peripheral membrane protein {ECO:0000269|PubMed:9001210}. Golgi apparatus membrane {ECO:0000269|PubMed:9001210}; Peripheral membrane protein {ECO:0000269|PubMed:9001210}.	12455	0.225819	0.415603	0.112857	-0.210806	0.1	0.1	0.9
HGNC:9405	PKN1	protein kinase N1	Pathway-annotated	19	19p13.12	DBK|PRK1|PKN|MGC46204|PAK1	NA	PRKCL1	protein kinase C-like 1	C2 domain containing protein kinases|AGC family kinases	835|1625	5585	ENSG00000123143	OTTHUMG00000039611	uc002myp.4	S75546	NM_002741|NM_213560	CCDS42514|CCDS42513	9570957	MGI:108022	RGD:69308	NA	601032	NA	NA	objectId:1520	NA	ENST00000242783.11|NM_002741.5	50	Y	26	135	Q16512	PKN1_HUMAN	Serine/threonine-protein kinase N1 (EC 2.7.11.13) (Protease-activated kinase 1) (PAK-1) (Protein kinase C-like 1) (Protein kinase C-like PKN) (Protein kinase PKN-alpha) (Protein-kinase C-related kinase 1) (Serine-threonine protein kinase N)	PKN1 PAK1 PKN PRK1 PRKCL1	942	103932	Cytoplasm {ECO:0000269|PubMed:17332740, ECO:0000269|PubMed:9478917}. Nucleus {ECO:0000269|PubMed:12514133}. Endosome {ECO:0000269|PubMed:9478917}. Cell membrane {ECO:0000250|UniProtKB:Q63433}; Peripheral membrane protein {ECO:0000250|UniProtKB:Q63433}. Cleavage furrow {ECO:0000269|PubMed:17332740}. Midbody {ECO:0000269|PubMed:17332740}. Note=Associates with chromatin in a ligand-dependent manner. Localization to endosomes is mediated via its interaction with RHOB. Association to the cell membrane is dependent on Ser-377 phosphorylation. Accumulates during telophase at the cleavage furrow and finally concentrates around the midbody in cytokinesis. {ECO:0000250|UniProtKB:Q63433, ECO:0000269|PubMed:17332740}.	38814	35.7657	38.9526	-1.18467	-1.01051	17.3	15.6	41.9
HGNC:9406	PKN2	protein kinase N2	Pathway-annotated	1	1p22.2	PRK2|Pak-2|STK7	cardiolipin-activated protein kinase Pak2	PRKCL2	protein kinase C-like 2	C2 domain containing protein kinases|AGC family kinases|Small nucleolar RNA protein coding host genes	835|1625|1835	5586	ENSG00000065243	OTTHUMG00000010074	uc001dmn.4	U33052	NM_006256	CCDS714|CCDS81350	7988719|7851406	MGI:109211	RGD:620146	NA	602549	NA	NA	objectId:1521	NA	ENST00000370521.8|NM_006256.4	46	Y	16	125	Q16513	PKN2_HUMAN	Serine/threonine-protein kinase N2 (EC 2.7.11.13) (PKN gamma) (Protein kinase C-like 2) (Protein-kinase C-related kinase 2)	PKN2 PRK2 PRKCL2	984	112035	Cytoplasm {ECO:0000269|PubMed:11356191, ECO:0000269|PubMed:17332740}. Nucleus {ECO:0000269|PubMed:11356191}. Membrane {ECO:0000250|UniProtKB:Q8BWW9}. Cell projection, lamellipodium {ECO:0000269|PubMed:11356191}. Cytoplasm, cytoskeleton {ECO:0000269|PubMed:11356191}. Cleavage furrow {ECO:0000269|PubMed:17332740}. Midbody {ECO:0000269|PubMed:17332740}. Cell junction {ECO:0000269|PubMed:20974804}. Note=Colocalizes with PTPN13 in lamellipodia-like structures, regions of large actin turnover. Accumulates during telophase at the cleavage furrow and concentrates finally around the midbody in cytokinesis. Recruited to nascent cell-cell contacts at the apical surface of cells. In the course of viral infection, colocalizes with HCV NS5B at perinuclear region in the cytoplasm. {ECO:0000269|PubMed:11356191, ECO:0000269|PubMed:17332740}.	152033	7.57642	10.321	-1.08351	-0.734659	17.5	16.3	16.3
HGNC:17999	PKN3	protein kinase N3	Pathway-annotated	9	9q34.11	PKNbeta|UTDP4-1	NA	NA	NA	C2 domain containing protein kinases|Minor histocompatibility antigens|AGC family kinases	835|870|1625	29941	ENSG00000160447	OTTHUMG00000020757	uc004bvw.4	AB019692	NM_013355	CCDS6908	10441506	MGI:2388285	RGD:1305921	NA	610714	NA	NA	objectId:1522	NA	ENST00000291906.5|NM_013355.5	21	Y	11	46	Q6P5Z2	PKN3_HUMAN	Serine/threonine-protein kinase N3 (EC 2.7.11.13) (Protein kinase PKN-beta) (Protein-kinase C-related kinase 3)	PKN3 PKNBETA	889	99421	Nucleus {ECO:0000269|PubMed:10441506}. Cytoplasm, perinuclear region {ECO:0000269|PubMed:10441506}. Note=Nuclear and perinuclear Golgi region.	18413	6.11633	13.6062	-0.362255	0.46207	1.1	1	8.8
HGNC:9022	PKNOX1	PBX/knotted 1 homeobox 1	Pathway-annotated	21	21q22.3	PREP1	NA	NA	NA	TALE class homeoboxes and pseudogenes	526	5316	ENSG00000160199	OTTHUMG00000086833	uc002zcq.3	NA	NM_001286258	CCDS68211|CCDS13692	9479508	MGI:1201409	RGD:1305003	NA	602100	NA	NA	NA	NA	ENST00000291547.10|NM_004571.5	27	Y	1	68	P55347	PKNX1_HUMAN	Homeobox protein PKNOX1 (Homeobox protein PREP-1) (PBX/knotted homeobox 1)	PKNOX1 PREP1	436	47607	Nucleus {ECO:0000305}.	59421	4.40414	7.14419	-0.743267	-0.328324	3.8	3.5	6.5
HGNC:16714	PKNOX2	PBX/knotted 1 homeobox 2	Pathway-annotated	11	11q24.2	NA	NA	NA	NA	TALE class homeoboxes and pseudogenes	526	63876	ENSG00000165495	OTTHUMG00000165884	uc001qbu.4	AK023136	NM_001382323	CCDS41730	11549286	MGI:2445415	RGD:1590611	NA	613066	NA	NA	NA	NA	ENST00000298282.14|NM_001382323.2	9	Y	0	30	Q96KN3	PKNX2_HUMAN	Homeobox protein PKNOX2 (Homeobox protein PREP-2) (PBX/knotted homeobox 2)	PKNOX2 PREP2	472	52028	Nucleus {ECO:0000255|PROSITE-ProRule:PRU00108, ECO:0000269|PubMed:11549286}.	268702	0.868826	2.75446	-0.836551	-0.548796	1.5	1.3	2.9
HGNC:9023	PKP1	plakophilin 1	Pathway-annotated	1	1q32.1	B6P	ectodermal dysplasia/skin fragility syndrome	NA	plakophilin 1 (ectodermal dysplasia/skin fragility syndrome)	Armadillo repeat containing|Plakophilins	409|1541	5317	ENSG00000081277	OTTHUMG00000035729	uc001gwe.3	X79293	NM_000299	CCDS30967|CCDS30966	9272178	MGI:1328359	RGD:1307472	NA	601975	117868	NA	NA	NA	ENST00000367324.8|NM_001005337.3	64	Y	12	105	Q13835	PKP1_HUMAN	Plakophilin-1 (Band 6 protein) (B6P)	PKP1	747	82861	[Isoform 1]: Cell junction, desmosome {ECO:0000269|PubMed:9369526}.; [Isoform 2]: Nucleus {ECO:0000269|PubMed:9369526}.; Nucleus {ECO:0000269|PubMed:11790773}.	49541	0.389661	0.317473	0.103328	-0.232627	0.3	0.3	0.4
HGNC:9024	PKP2	plakophilin 2	Pathway-annotated	12	12p11.21	NA	NA	NA	NA	Armadillo repeat containing|Plakophilins	409|1541	5318	ENSG00000057294	OTTHUMG00000169500	uc001rlk.5	X97675	NM_004572	CCDS8731|CCDS31771	8922383	MGI:1914701	RGD:1306533	Global Variome shared LOVD|https://databases.lovd.nl/shared/genes/PKP2|LRG_398|http://ftp.ebi.ac.uk/pub/databases/lrgex/LRG_398.xml	602861	117871	NA	NA	NA	ENST00000340811.9|NM_001005242.3	62	Y	7	196	Q99959	PKP2_HUMAN	Plakophilin-2	PKP2	881	97415	Nucleus {ECO:0000269|PubMed:11416169, ECO:0000269|PubMed:11790773, ECO:0000269|PubMed:22781308, ECO:0000269|PubMed:28169297, ECO:0000269|PubMed:34368962}. Cell junction, desmosome {ECO:0000269|PubMed:19533476, ECO:0000269|PubMed:22781308, ECO:0000269|PubMed:23884246, ECO:0000269|PubMed:34368962}. Cell junction {ECO:0000269|PubMed:28169297}. Cytoplasm {ECO:0000269|PubMed:34368962}. Note=Colocalizes with CTNNA3 and SCN5A/Nav1.5 at intercalated disks in the heart. {ECO:0000250|UniProtKB:Q9CQ73}.	106053	1.77025	1.57091	-0.0794055	-0.375017	9.4	9.2	9.2
HGNC:9025	PKP3	plakophilin 3	Pathway-annotated	11	11p15.5	NA	NA	NA	NA	Armadillo repeat containing|Plakophilins	409|1541	11187	ENSG00000184363	OTTHUMG00000119068	uc001lpc.3	Z98265	NM_007183	CCDS7695	10374265	MGI:1891830	RGD:1309133	NA	605561	NA	NA	NA	NA	ENST00000331563.7|NM_007183.4	35	Y	4	102	Q9Y446	PKP3_HUMAN	Plakophilin-3	PKP3	797	87082	Nucleus. Cell junction, desmosome. Note=Nuclear and associated with desmosomes.	12294	0.902929	4.17505	0.0023717	-0.254084	0.7	0.6	4.1
HGNC:9026	PKP4	plakophilin 4	Pathway-annotated	2	2q24.1	p0071	NA	NA	NA	Armadillo repeat containing|p120 catenin family	409|1539	8502	ENSG00000144283	OTTHUMG00000153969	uc002tzv.4	X81889	NM_001005476	CCDS33306|CCDS33305	9342840|8937994	MGI:109281	RGD:1307840	NA	604276	NA	NA	NA	NA	ENST00000389759.8|NM_003628.6	63	Y	13	100	Q99569	PKP4_HUMAN	Plakophilin-4 (p0071)	PKP4	1192	131868	Cell junction, desmosome {ECO:0000269|PubMed:17115030}. Cytoplasm, cytoskeleton, spindle {ECO:0000269|PubMed:17115030}. Midbody {ECO:0000269|PubMed:17115030}. Cell membrane {ECO:0000269|PubMed:17115030}; Peripheral membrane protein {ECO:0000269|PubMed:17115030}. Note=Associated with the pericentrosomal region in interphase and with spindle poles during mitosis. In anaphase, during chromosome segregation, is recruited to the central microtubule bundle, focussed at the spindle midzone and ultimately localizes to the midbody at cytokinesis. Constituent of the midbody cytoskeletal matrix. Colocalized with desmoplakin at desmosomal junctional plaques in cultured epithelial cells.	225927	31.9435	47.0068	0.291309	0.225054	58.1	55	55
HGNC:17661	PLA1A	phospholipase A1 member A	Pathway-annotated	3	3q13.33	ps-PLA1	phosphatidylserine-specific phospholipase A1	NA	NA	Phospholipases	467	51365	ENSG00000144837	OTTHUMG00000159425	uc003ecu.4	AF035268	NM_001206960	CCDS56269|CCDS77795|CCDS56268|CCDS2991	10196188	MGI:1934677	RGD:621261	NA	607460	NA	NA	NA	NA	ENST00000273371.9|NM_015900.4	33	Y	9	37	Q53H76	PLA1A_HUMAN	Phospholipase A1 member A (EC 3.1.1.111) (Phosphatidylserine-specific phospholipase A1) (PS-PLA1)	PLA1A NMD PSPLA1	456	49715	Secreted {ECO:0000250|UniProtKB:P97535}.	31936	5.87295	6.33053	0.582807	0.149707	7.7	7.4	7.4
HGNC:9030	PLA2G1B	phospholipase A2 group IB	Pathway-annotated	12	12q24.31	NA	NA	PLA2|PPLA2|PLA2A	phospholipase A2, group IB (pancreas)	Phospholipases	467	5319	ENSG00000170890	OTTHUMG00000169343	uc001tyd.3	NA	NM_000928	CCDS9195	8175726	MGI:101842	RGD:61949	NA	172410	NA	NA	objectId:1416	3.1.1.4	ENST00000308366.9|NM_000928.3	51	Y	29	73	P04054	PA21B_HUMAN	Phospholipase A2 (EC 3.1.1.4) (Group IB phospholipase A2) (Phosphatidylcholine 2-acylhydrolase 1B)	PLA2G1B PLA2 PLA2A PPLA2	148	16360	Secreted {ECO:0000269|PubMed:19297324}. Note=Secreted from pancreatic acinar cells in its inactive form.	5664	1.15093	1.0756	0.295365	-0.10084	1.1	1	2.6
HGNC:9031	PLA2G2A	phospholipase A2 group IIA	Pathway-annotated	1	1p36.13	NA	NA	PLA2B|PLA2L	phospholipase A2, group IIA (platelets, synovial fluid)	Phospholipases	467	5320	ENSG00000188257	OTTHUMG00000002699	uc001bcv.4	BC005919	NM_000300	CCDS201	8838795	MGI:104642	RGD:620857	NA	172411	NA	NA	objectId:1417	3.1.1.4	ENST00000482011.3|NM_001395463.1	74	Y	33	241	P14555	PA2GA_HUMAN	Phospholipase A2, membrane associated (EC 3.1.1.4) (GIIC sPLA2) (Group IIA phospholipase A2) (Non-pancreatic secretory phospholipase A2) (NPS-PLA2) (Phosphatidylcholine 2-acylhydrolase 2A)	PLA2G2A PLA2B PLA2L RASF-A	144	16083	Secreted {ECO:0000269|PubMed:2925608, ECO:0000269|PubMed:2925633}. Cell membrane {ECO:0000269|PubMed:2775276}; Peripheral membrane protein {ECO:0000305}. Mitochondrion outer membrane {ECO:0000269|PubMed:25082876}; Peripheral membrane protein {ECO:0000305}.	4985	0.442878	0.266552	-0.356303	-0.547956	5.1	4.8	4.8
HGNC:9032	PLA2G2C	phospholipase A2 group IIC	Pathway-annotated	1	1p36.12	NA	NA	UBXN10-AS1	phospholipase A2, group IIC (possible pseudogene)|phospholipase A2, group IIC|UBXN10 antisense RNA 1	Phospholipases	467	391013	ENSG00000187980	OTTHUMG00000002705	uc009vpq.1	NA	NM_001367969	CCDS90872	8838795	MGI:106638	RGD:3340	NA	NA	NA	NA	NA	NA	ENST00000679259.1|NM_001367969.2	27	Y	10	5	Q5R387	PA2GC_HUMAN	Putative inactive group IIC secretory phospholipase A2 (Phosphatidylcholine 2-acylhydrolase-like protein GIIC)	PLA2G2C	149	16844	Secreted {ECO:0000305}.	25265	0.0252609	0.0189075	0.0621886	-0.275202	0	0	0
HGNC:9033	PLA2G2D	phospholipase A2 group IID	Pathway-annotated	1	1p36.12	sPLA2S	NA	NA	phospholipase A2, group IID	Phospholipases	467	26279	ENSG00000117215	OTTHUMG00000002701	uc001bcz.5	AF112982	NM_001271814	CCDS72721|CCDS203	10455175	MGI:1341796	RGD:1309862	NA	605630	NA	NA	objectId:1418	3.1.1.4	ENST00000375105.8|NM_012400.4	47	Y	25	31	Q9UNK4	PA2GD_HUMAN	Group IID secretory phospholipase A2 (GIID sPLA2) (sPLA2-IID) (EC 3.1.1.4) (PLA2IID) (Phosphatidylcholine 2-acylhydrolase 2D) (Secretory-type PLA, stroma-associated homolog)	PLA2G2D SPLASH	145	16546	Secreted {ECO:0000269|PubMed:10455175}.	7627	0.0123842	0	0.132541	-0.236114	0.1	0.1	0.1
HGNC:13414	PLA2G2E	phospholipase A2 group IIE	Pathway-annotated	1	1p36.13	NA	NA	NA	phospholipase A2, group IIE	Phospholipases	467	30814	ENSG00000188784	OTTHUMG00000002702	uc001bct.2	AF189279	NM_014589	CCDS200	10681567|11922621	MGI:1349660	RGD:1309611	NA	618320	NA	NA	objectId:1419	3.1.1.4	ENST00000375116.3|NM_014589.3	46	Y	24	22	Q9NZK7	PA2GE_HUMAN	Group IIE secretory phospholipase A2 (GIIE sPLA2) (sPLA2-IIE) (EC 3.1.1.4) (Phosphatidylcholine 2-acylhydrolase 2E)	PLA2G2E	142	15989	Secreted {ECO:0000269|PubMed:10681567, ECO:0000269|PubMed:11922621}. Cytoplasm {ECO:0000269|PubMed:11922621}. Note=Through binding to heparan sulfate proteoglycan, may be localized to cytoplasmic compartments enriched in anionic phospholipids. {ECO:0000269|PubMed:11922621}.	3608	0	0	0.239187	-0.13927	0	0	0
HGNC:30040	PLA2G2F	phospholipase A2 group IIF	Pathway-annotated	1	1p36.12	NA	NA	NA	phospholipase A2, group IIF	Phospholipases	467	64600	ENSG00000158786	OTTHUMG00000002704	uc009vpp.2	AL158172	NM_022819	CCDS204	11112443	MGI:1349661	RGD:1597305	NA	616793	NA	NA	objectId:1420	3.1.1.4	ENST00000375102.4|NM_022819.4	46	Y	24	11	Q9BZM2	PA2GF_HUMAN	Group IIF secretory phospholipase A2 (GIIF sPLA2) (sPLA2-IIF) (EC 3.1.1.4) (Phosphatidylcholine 2-acylhydrolase 2F)	PLA2G2F	168	18658	[Isoform 1]: Secreted {ECO:0000250|UniProtKB:Q9QZT4}. Cell membrane; Peripheral membrane protein {ECO:0000250|UniProtKB:Q9QZT4}.	11058	0	0.0308829	0.180087	-0.172922	0	0	0
HGNC:17934	PLA2G3	phospholipase A2 group III	Pathway-annotated	22	22q12.2	GIII-SPLA2	NA	NA	phospholipase A2, group III	Phospholipases	467	50487	ENSG00000100078	OTTHUMG00000151255	uc003aka.4	AF220490	NM_015715	CCDS13889	10713052	MGI:2444945	RGD:1305323	NA	611651	NA	NA	objectId:1421	3.1.1.4	ENST00000215885.4|NM_015715.5	40	Y	21	40	Q9NZ20	PA2G3_HUMAN	Group 3 secretory phospholipase A2 (EC 3.1.1.4) (Group III secretory phospholipase A2) (GIII sPLA2) (sPLA2-III) (Phosphatidylcholine 2-acylhydrolase 3)	PLA2G3	509	57167	Secreted {ECO:0000269|PubMed:12522102}. Cell membrane {ECO:0000269|PubMed:12522102}. Cytoplasm, cytoskeleton, microtubule organizing center, centrosome, centriole {ECO:0000269|PubMed:20393563}. Recycling endosome {ECO:0000269|PubMed:20393563}. Note=Localized at pericentrosomal preciliary compartment. {ECO:0000269|PubMed:20393563}.	5701	0.365639	0.929444	0.149439	-0.0848099	0.1	0.1	0.5
HGNC:9035	PLA2G4A	phospholipase A2 group IVA	Pathway-annotated	1	1q31.1	cPLA2-alpha	NA	PLA2G4	phospholipase A2, group IVA (cytosolic, calcium-dependent)	Phospholipases|C2 domain containing phospholipases	467|832	5321	ENSG00000116711	OTTHUMG00000035512	uc001gsc.4	M72393	NM_024420	CCDS1372	8175726	MGI:1195256	RGD:67366	LRG_596|http://ftp.ebi.ac.uk/pub/databases/lrgex/LRG_596.xml	600522	476850	NA	objectId:1424	3.1.1.4|3.1.1.5	ENST00000367466.4|NM_024420.3	184	Y	80	244	P47712	PA24A_HUMAN	Cytosolic phospholipase A2 (cPLA2) (Phospholipase A2 group IVA) [Includes: Phospholipase A2 (EC 3.1.1.4) (Phosphatidylcholine 2-acylhydrolase); Lysophospholipase (EC 3.1.1.5)]	PLA2G4A CPLA2 PLA2G4	749	85239	Cytoplasm {ECO:0000269|PubMed:11375391}. Golgi apparatus membrane {ECO:0000269|PubMed:11375391}. Nucleus envelope. Note=Translocates to intracellular membranes in a calcium-dependent way. {ECO:0000269|PubMed:11375391}.	160032	3.00703	12.8897	-0.545211	0.923155	9.6	8.8	10.5
HGNC:9036	PLA2G4B	phospholipase A2 group IVB	Pathway-annotated	15	15q15.1	cPLA2-beta|HsT16992	NA	NA	phospholipase A2, group IVB (cytosolic)	Phospholipases|C2 domain containing phospholipases	467|832	100137049	ENSG00000243708	OTTHUMG00000156809	uc059iba.1	AF065215	NM_001114633	CCDS45241	9705332	MGI:2384819	RGD:1308658	NA	606088	NA	NA	objectId:1425	3.1.1.4	ENST00000458483.4|NM_001114633.2	69	Y	84	22	P0C869	PA24B_HUMAN	Cytosolic phospholipase A2 beta (cPLA2-beta) (EC 3.1.1.4) (Lysophospholipase A1 group IVB) (EC 3.1.1.5) (Phospholipase A2 group IVB)	PLA2G4B	781	87978	[Isoform 3]: Cytoplasm, cytosol {ECO:0000269|PubMed:16617059}. Mitochondrion membrane {ECO:0000269|PubMed:16617059}; Peripheral membrane protein. Early endosome membrane {ECO:0000269|PubMed:16617059}; Peripheral membrane protein. Note=Translocates to membrane vesicles in a calcium-dependent fashion. {ECO:0000269|PubMed:16617059}.; [Isoform 5]: Cytoplasm, cytosol {ECO:0000269|PubMed:16617059}.	10372	20.3938	35.7495	-0.318937	-0.215617	0.6	0.6	16.4
HGNC:9037	PLA2G4C	phospholipase A2 group IVC	Pathway-annotated	19	19q13.33	cPLA2-gamma	NA	NA	phospholipase A2, group IVC (cytosolic, calcium-independent)	Phospholipases	467	8605	ENSG00000105499	OTTHUMG00000183185	uc002phx.4	AF065214	NM_001159322	CCDS12710|CCDS59403|CCDS54286	9705332	MGI:1196403	RGD:1594658	NA	603602	NA	NA	objectId:1426	3.1.1.4	ENST00000599921.6|NM_003706.3	58	Y	37	46	Q9UP65	PA24C_HUMAN	Cytosolic phospholipase A2 gamma (cPLA2-gamma) (EC 3.1.1.4) (Cytosolic lysophospholipase) (EC 3.1.1.5) (Cytosolic lysophospholipid O-acyltransferase) (EC 2.3.1.-) (Phospholipase A2 group IVC)	PLA2G4C	541	60939	Cell membrane {ECO:0000269|PubMed:10085124, ECO:0000269|PubMed:14529291, ECO:0000269|PubMed:9705332}; Lipid-anchor {ECO:0000269|PubMed:10085124, ECO:0000269|PubMed:14529291, ECO:0000269|PubMed:9705332}. Endoplasmic reticulum membrane {ECO:0000269|PubMed:15944408, ECO:0000269|PubMed:19501189, ECO:0000269|PubMed:28336330}; Lipid-anchor. Mitochondrion membrane {ECO:0000269|PubMed:15944408, ECO:0000269|PubMed:19501189}; Lipid-anchor. Lipid droplet {ECO:0000269|PubMed:28336330}. Note=Translocates from endoplasmic reticulum to lipid droplets in response to oleate. {ECO:0000269|PubMed:28336330}.	62974	4.2646	4.95413	-0.570794	-0.573557	4.9	4.7	6
HGNC:30038	PLA2G4D	phospholipase A2 group IVD	Pathway-annotated	15	15q15.1	cPLA2delta	NA	NA	phospholipase A2, group IVD (cytosolic)	Phospholipases|C2 domain containing phospholipases	467|832	283748	ENSG00000159337	OTTHUMG00000172587	uc001zox.3	AB090876	NM_178034	CCDS32203	14709560	MGI:1925640	RGD:1593372	NA	612864	NA	NA	objectId:1427	3.1.1.4	ENST00000290472.4|NM_178034.4	48	Y	36	15	Q86XP0	PA24D_HUMAN	Cytosolic phospholipase A2 delta (cPLA2-delta) (EC 3.1.1.4) (Phospholipase A2 group IVD)	PLA2G4D	818	91952	Cytoplasm, cytosol {ECO:0000250|UniProtKB:Q50L43}. Membrane {ECO:0000250|UniProtKB:Q50L43}; Peripheral membrane protein {ECO:0000250|UniProtKB:Q50L43}; Cytoplasmic side {ECO:0000250|UniProtKB:Q50L43}. Note=Translocates to perinuclear membranes that may correspond to endoplasmic reticulum or Golgi in a calcium-dependent fashion. {ECO:0000250|UniProtKB:Q50L43}.	27553	0.00930072	0.0100716	0.133553	-0.211464	0	0	0
HGNC:24791	PLA2G4E	phospholipase A2 group IVE	Pathway-annotated	15	15q15.1	FLJ45651	NA	NA	phospholipase A2, group IVE	Phospholipases|C2 domain containing phospholipases	467|832	123745	ENSG00000188089	OTTHUMG00000130371	uc021sjp.2	NA	NM_198442	CCDS55962|CCDS91983	15866882	MGI:1919144	RGD:1310595	NA	620649	NA	NA	objectId:1428	3.1.1.4	ENST00000696112.1|NM_001395548.1	56	Y	34	18	Q3MJ16	PA24E_HUMAN	Cytosolic phospholipase A2 epsilon (cPLA2-epsilon) (EC 3.1.1.4) (Calcium-dependent N-acyltransferase) (Phospholipase A2 group IVE)	PLA2G4E	868	99190	Cytoplasm, cytosol {ECO:0000250|UniProtKB:Q50L42}. Early endosome membrane {ECO:0000250|UniProtKB:Q50L42}; Peripheral membrane protein {ECO:0000250|UniProtKB:Q50L42}; Cytoplasmic side {ECO:0000250|UniProtKB:Q50L42}. Lysosome membrane {ECO:0000250|UniProtKB:Q50L42}; Peripheral membrane protein {ECO:0000250|UniProtKB:Q50L42}; Cytoplasmic side {ECO:0000250|UniProtKB:Q50L42}. Cell membrane {ECO:0000250|UniProtKB:Q50L42}; Peripheral membrane protein; Cytoplasmic side {ECO:0000250|UniProtKB:Q50L42}. Note=Targeted to clathrin-independent endocytotic vesicles through binding to phosphoinositides, especially phosphatidylinositol 4,5-bisphosphates. {ECO:0000250|UniProtKB:Q50L42}.	69796	0.00984276	0.0251418	0.19524	-0.168352	0	0	0
HGNC:27396	PLA2G4F	phospholipase A2 group IVF	Pathway-annotated	15	15q15.1	PLA2G4F/Z	NA	NA	phospholipase A2, group IVF	Phospholipases|C2 domain containing phospholipases	467|832	255189	ENSG00000168907	OTTHUMG00000172782	uc001zoz.4	NA	NM_213600	CCDS32204	14702039|15866882	MGI:2685493	RGD:1593370	NA	NA	NA	NA	objectId:1429	3.1.1.4	ENST00000397272.7|NM_213600.4	51	Y	35	13	Q68DD2	PA24F_HUMAN	Cytosolic phospholipase A2 zeta (cPLA2-zeta) (EC 3.1.1.4) (Phospholipase A2 group IVF)	PLA2G4F	849	95082	Cytoplasm, cytosol {ECO:0000250|UniProtKB:Q50L41}. Cell membrane {ECO:0000250|UniProtKB:Q50L41}; Peripheral membrane protein {ECO:0000305}. Mitochondrion {ECO:0000269|PubMed:29158256}.	17602	11.8052	11.1931	0.711067	0.161257	4	3.8	7.6
HGNC:9038	PLA2G5	phospholipase A2 group V	Pathway-annotated	1	1p36.13	NA	NA	NA	phospholipase A2, group V	Phospholipases	467	5322	ENSG00000127472	OTTHUMG00000002698	uc001bcy.4	U03090	NM_000929	CCDS202	8838795|8300559	MGI:101899	RGD:62051	NA	601192	286639	NA	objectId:1430	3.1.1.4	ENST00000375108.4|NM_000929.3	62	Y	29	57	P39877	PA2G5_HUMAN	Phospholipase A2 group V (EC 3.1.1.4) (PLA2-10) (Phosphatidylcholine 2-acylhydrolase 5)	PLA2G5	138	15674	Secreted {ECO:0000269|PubMed:8300559}. Cell membrane {ECO:0000250|UniProtKB:P97391}. Cytoplasmic vesicle, phagosome {ECO:0000250|UniProtKB:P97391}. Recycling endosome {ECO:0000250|UniProtKB:P97391}. Golgi apparatus, cis-Golgi network {ECO:0000250|UniProtKB:P97391}. Golgi apparatus, trans-Golgi network {ECO:0000250|UniProtKB:P97391}.	63732	0.0727977	0.0276922	-0.244549	-0.472814	0	0	0.1
HGNC:9039	PLA2G6	phospholipase A2 group VI	Pathway-annotated	22	22q13.1	iPLA2|PNPLA9|PARK14|iPLA2beta|NBIA2	neurodegeneration with brain iron accumulation 2	NA	phospholipase A2, group VI (cytosolic, calcium-independent)	Ankyrin repeat domain containing|Patatin like phospholipase domain containing|Phospholipases	403|466|467	8398	ENSG00000184381	OTTHUMG00000151246	uc003auy.2	AF064594	NM_001004426	CCDS13967|CCDS33645	9417066|16799181|19029121	MGI:1859152	RGD:628867	LRG_1015|http://ftp.ebi.ac.uk/pub/databases/lrgex/LRG_1015.xml	603604	117873	NA	objectId:1431	3.1.1.4	ENST00000332509.8|NM_003560.4	89	Y	28	180	O60733	PLPL9_HUMAN	85/88 kDa calcium-independent phospholipase A2 (CaI-PLA2) (EC 3.1.1.4) (2-lysophosphatidylcholine acylhydrolase) (EC 3.1.1.5) (Group VI phospholipase A2) (GVI PLA2) (Intracellular membrane-associated calcium-independent phospholipase A2 beta) (iPLA2-beta) (Palmitoyl-CoA hydrolase) (EC 3.1.2.2) (Patatin-like phospholipase domain-containing protein 9) (PNPLA9)	PLA2G6 PLPLA9	806	89903	Cytoplasm {ECO:0000269|PubMed:18208975}. Cell membrane {ECO:0000269|PubMed:18208975}. Mitochondrion {ECO:0000250|UniProtKB:P97819}. Cell projection, pseudopodium {ECO:0000269|PubMed:18208975}. Note=Recruited to the membrane-enriched pseudopods upon MCP1/CCL2 stimulation in monocytes. {ECO:0000269|PubMed:18208975}.	103283	21.2487	18.5595	0.453391	-0.156317	4.3	3.8	23.3
HGNC:9040	PLA2G7	phospholipase A2 group VII	Pathway-annotated	6	6p12.3	PAFAH|LDL-PLA2|Lp-PLA2	NA	NA	phospholipase A2, group VII (platelet-activating factor acetylhydrolase, plasma)	Phospholipases	467	7941	ENSG00000146070	OTTHUMG00000014789	uc021zae.2	U20157	NM_001168357	CCDS4917	7700381|8624782	MGI:1351327	RGD:1310734	NA	601690	NA	NA	objectId:1432	3.1.1.4	ENST00000274793.12|NM_005084.4	65	Y	8	331	Q13093	PAFA_HUMAN	Platelet-activating factor acetylhydrolase (PAF acetylhydrolase) (EC 3.1.1.47) (1-alkyl-2-acetylglycerophosphocholine esterase) (2-acetyl-1-alkylglycerophosphocholine esterase) (Group-VIIA phospholipase A2) (gVIIA-PLA2) (LDL-associated phospholipase A2) (LDL-PLA(2)) (PAF 2-acylhydrolase)	PLA2G7 PAFAH	441	50077	Secreted, extracellular space {ECO:0000269|PubMed:10066756, ECO:0000269|PubMed:11590221, ECO:0000269|PubMed:12821559, ECO:0000269|PubMed:18434304}. Note=Associates with both LDL and HDL particles in plasma (PubMed:11590221, PubMed:12821559, PubMed:18434304, PubMed:10066756). Mainly associates with pro-inflammatory electronegative LDL particles (PubMed:12821559). {ECO:0000269|PubMed:10066756, ECO:0000269|PubMed:11590221, ECO:0000269|PubMed:12821559, ECO:0000269|PubMed:18434304}.	31492	0.191687	0.240848	-0.273686	-0.47832	0.3	0.3	0.3
HGNC:9029	PLA2G10	phospholipase A2 group X	Pathway-annotated	16	16p13.12	GXPLA2	NA	NA	phospholipase A2, group X	Phospholipases	467	8399	ENSG00000069764	OTTHUMG00000048069	uc002dcq.4	U95301	NM_003561	CCDS10555	9188469	MGI:1347522	RGD:61935	NA	603603	NA	NA	objectId:1422	3.1.1.4	ENST00000438167.8|NM_003561.3	54	Y	24	60	O15496	PA2GX_HUMAN	Group 10 secretory phospholipase A2 (EC 3.1.1.4) (Group X secretory phospholipase A2) (GX sPLA2) (sPLA2-X) (Phosphatidylcholine 2-acylhydrolase 10)	PLA2G10	165	18153	Secreted {ECO:0000269|PubMed:9188469}. Lysosome {ECO:0000250|UniProtKB:Q9QXX3}. Cytoplasmic vesicle, secretory vesicle, acrosome {ECO:0000250|UniProtKB:Q9QXX3}.	21760	0.0232709	0.122758	-0.102388	-0.266607	0	0	0.1
HGNC:18554	PLA2G12A	phospholipase A2 group XIIA	Pathway-annotated	4	4q25	NA	NA	PLA2G12	phospholipase A2, group XII|phospholipase A2, group XIIA	Phospholipases	467	81579	ENSG00000123739	OTTHUMG00000131915	uc003hzp.4	NA	NM_030821	CCDS3686	11031251	MGI:1913600	RGD:1304662	NA	611652	NA	NA	objectId:1423	3.1.1.4	ENST00000243501.10|NM_030821.5	62	Y	24	25	Q9BZM1	PG12A_HUMAN	Group XIIA secretory phospholipase A2 (GXII sPLA2) (sPLA2-XII) (EC 3.1.1.4) (Phosphatidylcholine 2-acylhydrolase 12A)	PLA2G12A PLA2G12 FKSG38 UNQ2519/PRO6012	189	21067	Secreted {ECO:0000269|PubMed:12522102}. Cytoplasm {ECO:0000269|PubMed:12522102}.	20081	11.7141	13.7794	-0.321044	-0.0168189	15.1	14.4	14.4
HGNC:18555	PLA2G12B	phospholipase A2 group XIIB	Pathway-annotated	10	10q22.1	NA	NA	PLA2G13	phospholipase A2, group XIII|phospholipase A2, group XIIB	Phospholipases	467	84647	ENSG00000138308	OTTHUMG00000018446	uc001jtf.2	AF349540	NM_032562	CCDS7319	NA	MGI:1917086	RGD:1588484	NA	611653	NA	NA	NA	3.1.1.4	ENST00000373032.4|NM_032562.5	31	Y	13	21	Q9BX93	PG12B_HUMAN	Group XIIB secretory phospholipase A2-like protein (Group XIII secretory phospholipase A2-like protein) (GXIII sPLA2-like) (sPLA2-GXIIB) (GXIIB)	PLA2G12B PLA2G13 FKSG71	195	21659	Secreted.	20044	2.89673	0.748091	1.09875	-0.0169268	14.3	13.8	13.8
HGNC:17163	PLA2G15	phospholipase A2 group XV	Pathway-annotated	16	16q22.1	LLPL|GXVPLA2	NA	LYPLA3	lysophospholipase 3 (lysosomal phospholipase A2)|phospholipase A2, group XV	Phospholipases	467	23659	ENSG00000103066	OTTHUMG00000137554	uc002evr.4	AB017494	NM_012320	CCDS10864|CCDS92182	10092508|16973413	MGI:2178076	RGD:1302982	NA	609362	NA	NA	NA	NA	ENST00000219345.10|NM_012320.4	28	Y	9	38	Q8NCC3	PAG15_HUMAN	Phospholipase A2 group XV (1-O-acylceramide synthase) (ACS) (LCAT-like lysophospholipase) (LLPL) (EC 3.1.1.5) (Lysophospholipase 3) (Lysosomal phospholipase A and acyltransferase) (EC 2.3.1.-, EC 3.1.1.32, EC 3.1.1.4) (Lysosomal phospholipase A2) (LPLA2)	PLA2G15 LYPLA3 UNQ341/PRO540	412	46658	Lysosome {ECO:0000269|PubMed:23958596}. Secreted {ECO:0000269|PubMed:10092508, ECO:0000269|PubMed:20410020}. Membrane {ECO:0000269|PubMed:25727495}; Peripheral membrane protein {ECO:0000269|PubMed:25727495}.	15754	21.8768	21.313	2.62821	1.40622	16.3	15.7	32.5
HGNC:9042	PLA2R1	phospholipase A2 receptor 1	Pathway-annotated	2	2q24.2	PLA2G1R|PLA2IR|PLA2-R|CLEC13C	NA	NA	phospholipase A2 receptor 1, 180kD|phospholipase A2 receptor 1, 180kDa	C-type lectin domain containing	1298	22925	ENSG00000153246	OTTHUMG00000154087	uc002ube.3	U17033	NM_001007267	CCDS33309|CCDS42767	7721806|7925459	MGI:102468	RGD:1309777	NA	604939	NA	NA	NA	NA	ENST00000283243.13|NM_007366.5	34	Y	2	106	Q13018	PLA2R_HUMAN	Secretory phospholipase A2 receptor (PLA2-R) (PLA2R) (180 kDa secretory phospholipase A2 receptor) (C-type lectin domain family 13 member C) (M-type receptor) [Cleaved into: Soluble secretory phospholipase A2 receptor (Soluble PLA2-R) (Soluble PLA2R)]	PLA2R1 CLEC13C	1463	168600	Cell membrane {ECO:0000250}; Single-pass type I membrane protein {ECO:0000250}.; [Soluble secretory phospholipase A2 receptor]: Secreted {ECO:0000250}.; [Isoform 2]: Secreted {ECO:0000305}.	130609	10.3558	2.53782	1.36666	-0.430316	20.6	20.1	20.1
HGNC:9043	PLAA	phospholipase A2 activating protein	Pathway-annotated	9	9p21.2	PLAP|PLA2P|FLJ11281|FLJ12699|DOA1	DOA1 homolog (S. cerevisiae)	NA	NA	WD repeat domain containing|Armadillo like helical domain containing	362|1492	9373	ENSG00000137055	OTTHUMG00000019708	uc003zqd.4	AF083395	NM_001031689	CCDS35000	9931468|10644453	MGI:104810	RGD:621245	NA	603873	NA	NA	NA	NA	ENST00000397292.8|NM_001031689.3	15	Y	18	73	Q9Y263	PLAP_HUMAN	Phospholipase A-2-activating protein (PLA2P) (PLAP)	PLAA PLAP	795	87157	Nucleus {ECO:0000269|PubMed:28007986}. Cytoplasm {ECO:0000269|PubMed:27753622, ECO:0000269|PubMed:28007986}. Synapse {ECO:0000250|UniProtKB:P27612}. Note=Recruited to damaged lysosomes decorated with K48-linked ubiquitin chains. {ECO:0000269|PubMed:27753622}.	43870	7.04682	10.8203	-1.2506	-0.482144	15.7	14.8	14.8
HGNC:14922	PLAAT1	phospholipase A and acyltransferase 1	Pathway-annotated	3	3q29	H-REV107|HRASLS1|A-C1|PLA/AT1|PLAAT-1	phospholipase A/acyltransferase 1	HRASLS	HRAS like suppressor	Phospholipase A and acyltransferase family	1227	57110	ENSG00000127252	OTTHUMG00000156104	uc003fta.5	AB030816	NM_001366112	CCDS3303	21880860	MGI:1351473	RGD:1309485	NA	606487	NA	NA	NA	2.3.1.-|3.1.1.-	ENST00000264735.4|NM_020386.5	27	Y	5	15	Q9HDD0	PLAT1_HUMAN	Phospholipase A and acyltransferase 1 (EC 2.3.1.-) (EC 3.1.1.32) (EC 3.1.1.4) (HRAS-like suppressor 1) (HRSL1) (Phospholipid-metabolizing enzyme A-C1)	PLAAT1 HRASLS	168	18750	[Isoform 1]: Membrane {ECO:0000255}; Single-pass membrane protein {ECO:0000255}. Cytoplasm {ECO:0000269|PubMed:27623847}.; [Isoform 2]: Nucleus {ECO:0000269|PubMed:27623847}. Cytoplasm {ECO:0000269|PubMed:27623847}.	36610	0.525438	1.0373	0.135128	-0.185637	0.5	0.5	0.7
HGNC:17824	PLAAT2	phospholipase A and acyltransferase 2	Pathway-annotated	11	11q12.3	FLJ20556|PLAAT-2	phospholipase A/acyltransferase-2	HRASLS2	HRAS like suppressor 2	Phospholipase A and acyltransferase family	1227	54979	ENSG00000133328	OTTHUMG00000167851	uc001nxg.1	NA	NM_017878	CCDS8046	NA	NA	NA	NA	613866	NA	NA	NA	NA	ENST00000255695.2|NM_017878.2	29	Y	5	10	Q9NWW9	PLAT2_HUMAN	Phospholipase A and acyltransferase 2 (EC 2.3.1.-) (EC 3.1.1.32) (EC 3.1.1.4) (HRAS-like suppressor 2)	PLAAT2 HRASLS2	162	17394	Cytoplasm {ECO:0000269|PubMed:18163183}. Membrane {ECO:0000255}; Single-pass membrane protein {ECO:0000255}. Note=Exhibits a granular pattern in the cytoplasm with preferential perinuclear localization. {ECO:0000269|PubMed:18163183}.	10609	4.46645	2.62248	3.1031	0.872611	7.1	8.2	8.2
HGNC:17825	PLAAT3	phospholipase A and acyltransferase 3	Pathway-annotated	11	11q12.3-q13.1	HREV107|H-REV107-1|HREV107-3|MGC118754.|AdPLA|PLAAT-3	adipose-specific PLA2|phospholipase A/acyltransferase-3	HRASLS3|PLA2G16	HRAS-like suppressor 3|phospholipase A2, group XVI|phospholipase A2 group XVI	Phospholipases|Phospholipase A and acyltransferase family	467|1227	11145	ENSG00000176485	OTTHUMG00000167852	uc001nxh.4	X92814	NM_001128203	CCDS8047	9771974|18614531	MGI:2179715	RGD:2829	NA	613867	NA	NA	NA	3.1.1.4	ENST00000415826.3|NM_001128203.2	78	Y	17	40	P53816	PLAT3_HUMAN	Phospholipase A and acyltransferase 3 (EC 2.3.1.-) (EC 3.1.1.32) (EC 3.1.1.4) (Adipose-specific phospholipase A2) (AdPLA) (Group XVI phospholipase A1/A2) (H-rev 107 protein homolog) (H-REV107) (HREV107-1) (HRAS-like suppressor 1) (HRAS-like suppressor 3) (HRSL3) (HREV107-3) (Renal carcinoma antigen NY-REN-65)	PLAAT3 HRASLS3 HREV107 PLA2G16	162	17937	Cell membrane {ECO:0000250|UniProtKB:P53817}; Single-pass membrane protein {ECO:0000255}. Cytoplasm {ECO:0000269|PubMed:17374643}. Cytoplasm, cytosol {ECO:0000250|UniProtKB:Q8R3U1}. Cytoplasm, perinuclear region {ECO:0000250|UniProtKB:Q8R3U1}. Peroxisome membrane {ECO:0000250|UniProtKB:Q8R3U1}; Single-pass membrane protein {ECO:0000305}. Mitochondrion membrane {ECO:0000250|UniProtKB:Q8R3U1}; Single-pass membrane protein {ECO:0000305}. Nucleus envelope {ECO:0000250|UniProtKB:Q8R3U1}. Lysosome membrane {ECO:0000250|UniProtKB:Q8R3U1}; Single-pass membrane protein {ECO:0000305}. Endoplasmic reticulum membrane {ECO:0000250|UniProtKB:Q8R3U1}; Single-pass membrane protein {ECO:0000305}. Note=During eye lens differentiation, recruited from the cytosol to various organelles, including mitochondria, endoplasmic reticulum, nuclear envelope and lysosomes, immediately before organelle degradation. This translocation is triggered by organelle membrane damage and requires the C-terminal transmembrane domain. {ECO:0000250|UniProtKB:Q8R3U1}.	43688	30.6974	21.6956	0.0171624	-0.489752	61.9	61.4	63.2
HGNC:9869	PLAAT4	phospholipase A and acyltransferase 4	Pathway-annotated	11	11q12.3	TIG3|HRASLS4|PLAAT-4|RIG1	phospholipase A/acyltransferase-4|Retinoid-inducible gene 1	RARRES3	retinoic acid receptor responder (tazarotene induced) 3|retinoic acid receptor responder 3	Phospholipase A and acyltransferase family	1227	5920	ENSG00000133321	OTTHUMG00000167850	uc001nxf.5	NA	NM_004585	CCDS41662	9270552|22616991	NA	NA	NA	605092	NA	NA	NA	NA	ENST00000255688.8|NM_004585.5	53	Y	5	57	Q9UL19	PLAT4_HUMAN	Phospholipase A and acyltransferase 4 (EC 2.3.1.-) (EC 3.1.1.32) (EC 3.1.1.4) (HRAS-like suppressor 4) (HRSL4) (RAR-responsive protein TIG3) (Retinoic acid receptor responder protein 3) (Retinoid-inducible gene 1 protein) (Tazarotene-induced gene 3 protein)	PLAAT4 RARRES3 RIG1 TIG3	164	18179	Membrane {ECO:0000269|PubMed:17762858}; Single-pass membrane protein {ECO:0000255}.	9654	82.9526	62.6695	4.29528	1.68709	63.9	61.5	197.2
HGNC:24978	PLAAT5	phospholipase A and acyltransferase 5	Pathway-annotated	11	11q12.3	HRLP5|iNAT|PLAAT-5	Ca(2+)-independent N-acyltransferase|H-rev107-like protein 5|phospholipase A/acyltransferase-5	HRASLS5	HRAS-like suppressor family, member 5|HRAS like suppressor family member 5	Phospholipase A and acyltransferase family	1227	117245	ENSG00000168004	OTTHUMG00000167806	uc001nwy.3	AJ416558	NM_054108	CCDS53646|CCDS53647|CCDS8044	19000777	MGI:1913977	RGD:1308376	NA	611474	NA	NA	NA	2.3.1.-	ENST00000540857.6|NM_001146729.2	9	Y	5	14	Q96KN8	PLAT5_HUMAN	Phospholipase A and acyltransferase 5 (Ca(2+)-independent N-acyltransferase) (iNAT) (EC 2.3.1.-, EC 3.1.1.32, EC 3.1.1.4) (H-rev107-like protein 5) (HRAS-like suppressor 5) (HRSL5)	PLAAT5 HRASLS5 HRLP5	279	30312	Cytoplasm, cytosol {ECO:0000250|UniProtKB:Q4KLN5}.	29790	0.739365	0.452209	0.039902	-0.295303	0.1	0.1	0.1
HGNC:9044	PLAC1	placenta enriched 1	Pathway-annotated	X	Xq26.3	CT92|OOSP2L|OOSP2B	cancer/testis antigen 92	NA	placenta specific 1	OOSP family	1631	10761	ENSG00000170965	OTTHUMG00000022457	uc004exo.2	AF234654	NM_021796	CCDS14642	10995572	MGI:1926287	RGD:1563777	NA	300296	NA	NA	NA	NA	ENST00000359237.9|NM_021796.4	13	Y	0	54	Q9HBJ0	PLAC1_HUMAN	Placenta-specific protein 1	PLAC1	212	23616	Secreted {ECO:0000305}.	198484	0	0	0.115628	-0.223861	0	0	0
HGNC:19254	PLAC8	placenta associated 8	Pathway-annotated	4	4q21.22	onzin|C15	NA	NA	placenta specific 8	NA	NA	51316	ENSG00000145287	OTTHUMG00000130294	uc062xvn.1	AF208846	NM_016619	CCDS3601	12758124|12384430|29361555	MGI:2445289	RGD:1308102	NA	607515	NA	NA	NA	NA	ENST00000311507.9|NM_016619.3	85	Y	5	44	Q9NZF1	PLAC8_HUMAN	Placenta-specific gene 8 protein (Protein C15)	PLAC8 BM-004	115	12507	NA	47027	0.316492	0.303712	0.0616436	-0.261544	1	0.9	2.5
HGNC:31746	PLAC8L1	PLAC8 like 1	Pathway-annotated	5	5q32	NA	NA	NA	NA	NA	NA	153770	ENSG00000173261	OTTHUMG00000163418	uc003lnv.4	NA	NM_001029869	CCDS34264	NA	MGI:1916651	RGD:1588513	NA	NA	NA	NA	NA	NA	ENST00000311450.9|NM_001029869.3	1	N	0	5	A1L4L8	PL8L1_HUMAN	PLAC8-like protein 1	PLAC8L1	177	19885	NA	21264	0.492921	0.828211	0.106142	-0.173933	0	0	0.4
HGNC:19255	PLAC9	placenta associated 9	Pathway-annotated	10	10q22.3	NA	NA	NA	placenta specific 9	NA	NA	219348	ENSG00000189129	OTTHUMG00000018596	uc001kbp.2	NA	NM_001012973	CCDS31232|CCDS86126	30291214	MGI:2663998|MGI:3711222	RGD:1306662	NA	612857	NA	NA	NA	NA	ENST00000372263.4|NM_001012973.3	10	Y	0	11	Q5JTB6	PLAC9_HUMAN	Placenta-specific protein 9	PLAC9	97	10309	Secreted {ECO:0000305}.	13677	7.35462	17.2926	-0.542973	-0.360062	2.8	2.5	17.4
HGNC:9045	PLAG1	PLAG1 zinc finger	Pathway-annotated	8	8q12.1	ZNF912	NA	NA	pleiomorphic adenoma gene 1	Zinc fingers C2H2-type	28	5324	ENSG00000181690	OTTHUMG00000164310	uc003xsr.5	U65002	NM_002655	CCDS47860|CCDS6165	9268638	MGI:1891916	RGD:1305286	NA	603026	458247	NA	NA	NA	ENST00000316981.8|NM_002655.3	28	Y	0	99	Q6DJT9	PLAG1_HUMAN	Zinc finger protein PLAG1 (Pleiomorphic adenoma gene 1 protein)	PLAG1	500	55909	Nucleus {ECO:0000269|PubMed:10646861, ECO:0000269|PubMed:11882654, ECO:0000269|PubMed:16207715}. Note=Strong nucleolar localization when sumoylation is inhibited.	50415	1.23031	1.70658	-0.178894	-0.206691	1.4	1.3	1.3
HGNC:9046	PLAGL1	PLAG1 like zinc finger 1	Pathway-annotated	6	6q24.2	ZAC|LOT1	NA	NA	pleiomorphic adenoma gene-like 1	Zinc fingers C2H2-type	28	5325	ENSG00000118495	OTTHUMG00000015738	uc003qkj.5	U81992	NM_001080951	CCDS5202|CCDS5203	9722527|9671765	MGI:1100874	RGD:3014	LRG_1101|http://ftp.ebi.ac.uk/pub/databases/lrgex/LRG_1101.xml	603044	159813	NA	NA	NA	ENST00000674357.1|NM_001317162.2	65	Y	7	95	Q9UM63	PLAL1_HUMAN	Zinc finger protein PLAGL1 (Lost on transformation 1) (LOT-1) (Pleiomorphic adenoma-like protein 1) (Tumor suppressor ZAC)	PLAGL1 LOT1 ZAC	463	50819	Nucleus {ECO:0000269|PubMed:11313869, ECO:0000269|PubMed:18299245}.	124299	5.47233	9.12522	-0.668246	-0.498913	10	9.3	15.5
HGNC:9047	PLAGL2	PLAG1 like zinc finger 2	Pathway-annotated	20	20q11.21	ZNF900	C2H2-type zinc finger protein	NA	pleiomorphic adenoma gene-like 2	Zinc fingers C2H2-type	28	5326	ENSG00000126003	OTTHUMG00000032210	uc002wxn.3	NA	NM_002657	CCDS13197	15585652|17950244	MGI:1933165	RGD:1307999	NA	604866	NA	NA	NA	NA	ENST00000246229.5|NM_002657.3	25	Y	0	53	Q9UPG8	PLAL2_HUMAN	Zinc finger protein PLAGL2 (Pleiomorphic adenoma-like protein 2)	PLAGL2 KIAA0198	496	54584	Nucleus {ECO:0000305}.	15239	5.32107	6.63799	-0.229701	-0.258153	3.7	3.5	4.8
HGNC:9051	PLAT	plasminogen activator, tissue type	Pathway-annotated	8	8p11.21	NA	NA	NA	plasminogen activator, tissue	NA	NA	5327	ENSG00000104368	OTTHUMG00000164072	uc003xos.3	NA	NM_000930	CCDS6126|CCDS6127|CCDS83291	NA	MGI:97610	RGD:3342	LRG_570|http://ftp.ebi.ac.uk/pub/databases/lrgex/LRG_570.xml	173370	NA	S01.232	objectId:2392	NA	ENST00000220809.9|NM_000930.5	145	Y	49	384	P00750	TPA_HUMAN	Tissue-type plasminogen activator (t-PA) (t-plasminogen activator) (tPA) (EC 3.4.21.68) (Alteplase) (Reteplase) [Cleaved into: Tissue-type plasminogen activator chain A; Tissue-type plasminogen activator chain B]	PLAT	562	62917	Secreted, extracellular space.	32991	72.734	78.509	2.39405	1.54021	31.3	28.2	89.3
HGNC:9052	PLAU	plasminogen activator, urokinase	Pathway-annotated	10	10q22.2	URK|UPA	NA	NA	NA	NA	NA	5328	ENSG00000122861	OTTHUMG00000018494	uc001jwa.4	BC013575	NM_002658	CCDS44442|CCDS7339	2415429	MGI:97611	RGD:3343	LRG_593|http://ftp.ebi.ac.uk/pub/databases/lrgex/LRG_593.xml	191840	223447	S01.231	objectId:2393	3.4.21.68	ENST00000372764.4|NM_002658.6	168	Y	45	582	P00749	UROK_HUMAN	Urokinase-type plasminogen activator (U-plasminogen activator) (uPA) (EC 3.4.21.73) [Cleaved into: Urokinase-type plasminogen activator long chain A; Urokinase-type plasminogen activator short chain A; Urokinase-type plasminogen activator chain B]	PLAU	431	48523	Secreted {ECO:0000269|PubMed:24434139}.	8319	19.0634	117.943	0.68529	5.14784	51.3	46.2	101
HGNC:9053	PLAUR	plasminogen activator, urokinase receptor	Pathway-annotated	19	19q13	URKR|UPAR|CD87	urokinase-type plasminogen activator (uPA) receptor|urokinase plasminogen activator surface receptor	NA	NA	CD molecules|LY6/PLAUR domain containing	471|1226	5329	ENSG00000011422	OTTHUMG00000182778	uc002oxf.3	NA	NM_002659	CCDS33042|CCDS74386|CCDS12628|CCDS33041	NA	MGI:97612	RGD:620597	LRG_637|http://ftp.ebi.ac.uk/pub/databases/lrgex/LRG_637.xml	173391	NA	NA	NA	NA	ENST00000340093.8|NM_002659.4	151	Y	23	638	Q03405	UPAR_HUMAN	Urokinase plasminogen activator surface receptor (U-PAR) (uPAR) (Monocyte activation antigen Mo3) (CD antigen CD87)	PLAUR MO3 UPAR	335	36978	Cell membrane {ECO:0000269|PubMed:12376466}. Cell projection, invadopodium membrane {ECO:0000269|PubMed:12376466}. Note=Colocalized with FAP (seprase) preferentially at the cell surface of invadopodia membrane in a cytoskeleton-, integrin- and vitronectin-dependent manner. {ECO:0000269|PubMed:12376466}.; [Isoform 1]: Cell membrane {ECO:0000250|UniProtKB:P49616}; Lipid-anchor, GPI-anchor {ECO:0000250|UniProtKB:P49616}.; [Isoform 2]: Secreted {ECO:0000250|UniProtKB:P49616}.	24452	2.95684	5.34151	-0.200783	-0.264307	3.9	3.5	17.6
HGNC:30041	PLB1	phospholipase B1	Pathway-annotated	2	2p23.2	PLB|FLJ30866	NA	NA	NA	Phospholipases	467	151056	ENSG00000163803	OTTHUMG00000152014	uc002rmb.3	NA	NM_001170585	CCDS33168|CCDS54340	12150957	MGI:1922406	RGD:621565	NA	610179	NA	NA	NA	3.1.1.4|3.1.1.5	ENST00000327757.10|NM_153021.5	23	Y	17	15	Q6P1J6	PLB1_HUMAN	Phospholipase B1, membrane-associated (Phospholipase B) (hPLB) (Lysophospholipase) (EC 3.1.1.5) (Phospholipase A2) (EC 3.1.1.4) (Phospholipase B/lipase) (PLB/LIP) (Triacylglycerol lipase) (EC 3.1.1.3)	PLB1 PLB	1458	163081	Apical cell membrane {ECO:0000250|UniProtKB:O54728}; Single-pass type I membrane protein {ECO:0000255}. Note=Present in the intestinal brush border membranes. {ECO:0000250|UniProtKB:O54728}.	186997	0.344102	0.578651	-0.549377	-0.588482	0.1	0.1	0.6
HGNC:26215	PLBD1	phospholipase B domain containing 1	Pathway-annotated	12	12p13.1	FLJ22662	PLB homolog 1 (Dictyostelium)	NA	NA	NA	NA	79887	ENSG00000121316	OTTHUMG00000168821	uc001rcc.2	BC000909	NM_024829	CCDS31751	15193148|19019078	MGI:1914107	RGD:1308734	NA	618486	NA	NA	NA	NA	ENST00000240617.10|NM_024829.6	46	Y	8	17	Q6P4A8	PLBL1_HUMAN	Phospholipase B-like 1 (EC 3.1.1.-) (LAMA-like protein 1) (Lamina ancestor homolog 1) (Phospholipase B domain-containing protein 1) [Cleaved into: Phospholipase B-like 1 chain A; Phospholipase B-like 1 chain B; Phospholipase B-like 1 chain C]	PLBD1	553	63255	Lysosome {ECO:0000250}.	64222	13.4033	12.3868	0.231538	-0.166521	26.5	25.4	25.4
HGNC:27283	PLBD2	phospholipase B domain containing 2	Pathway-annotated	12	12q24.13	p76	PLB homolog 2 (Dictyostelium)|mannose-6-phosphate protein associated protein p76	NA	NA	NA	NA	196463	ENSG00000151176	OTTHUMG00000169567	uc001tve.3	BC030618	NM_173542	CCDS9168|CCDS53834	17105447|15193148|19019078	MGI:1919022	RGD:708461	NA	620097	NA	C95.001	NA	NA	ENST00000280800.5|NM_173542.4	6	Y	0	35	Q8NHP8	PLBL2_HUMAN	Putative phospholipase B-like 2 (EC 3.1.1.-) (76 kDa protein) (p76) (LAMA-like protein 2) (Lamina ancestor homolog 2) (Phospholipase B domain-containing protein 2) [Cleaved into: Putative phospholipase B-like 2 32 kDa form; Putative phospholipase B-like 2 45 kDa form]	PLBD2	589	65472	Lysosome lumen {ECO:0000269|PubMed:17105447}.	33063	10.182	14.8635	-0.708505	-0.638477	10	9.3	11.5
HGNC:15917	PLCB1	phospholipase C beta 1	Pathway-annotated	20	20p12.3	KIAA0581|PLC-I|PLC154	phosphoinositide phospholipase C	NA	phospholipase C, beta 1 (phosphoinositide-specific)	Phospholipases|C2 domain containing phospholipases	467|832	23236	ENSG00000182621	OTTHUMG00000031849	uc002wnb.5	AB011153	NM_015192	CCDS13102|CCDS13103	10760467|11118617	MGI:97613	RGD:3344	NA	607120	258534	NA	objectId:1403	3.1.4.11	ENST00000338037.11|NM_015192.4	249	Y	179	142	Q9NQ66	PLCB1_HUMAN	1-phosphatidylinositol 4,5-bisphosphate phosphodiesterase beta-1 (EC 3.1.4.11) (PLC-154) (Phosphoinositide phospholipase C-beta-1) (Phospholipase C-I) (PLC-I) (Phospholipase C-beta-1) (PLC-beta-1)	PLCB1 KIAA0581	1216	138567	Nucleus membrane {ECO:0000250|UniProtKB:Q9Z1B3}. Cytoplasm {ECO:0000250|UniProtKB:P10687}. Note=Colocalizes with the adrenergic receptors, ADREN1A and ADREN1B, at the nuclear membrane of cardiac myocytes. {ECO:0000250|UniProtKB:Q9Z1B3}.	891109	0.828735	4.17614	-0.72386	0.332023	13.3	12.1	12.8
HGNC:9055	PLCB2	phospholipase C beta 2	Pathway-annotated	15	15q15.1	FLJ38135	NA	NA	phospholipase C, beta 2	Phospholipases|C2 domain containing phospholipases	467|832	5330	ENSG00000137841	OTTHUMG00000172412	uc001zld.4	NA	NM_001284297	CCDS61591|CCDS61592|CCDS42020|CCDS73704	1644792|9925923	MGI:107465	RGD:621004	NA	604114	NA	NA	objectId:1404	3.1.4.11	ENST00000260402.8|NM_004573.3	196	Y	118	76	Q00722	PLCB2_HUMAN	1-phosphatidylinositol 4,5-bisphosphate phosphodiesterase beta-2 (EC 3.1.4.11) (Phosphoinositide phospholipase C-beta-2) (Phospholipase C-beta-2) (PLC-beta-2)	PLCB2	1185	134024	NA	29759	3.3624	4.92616	-0.109966	-0.30154	1.5	1.4	1.9
HGNC:9056	PLCB3	phospholipase C beta 3	Pathway-annotated	11	11q13.1	NA	NA	NA	phospholipase C, beta 3 (phosphatidylinositol-specific)	Phospholipases|C2 domain containing phospholipases	467|832	5331	ENSG00000149782	OTTHUMG00000167816	uc009ypi.4	Z26649	NM_000932	CCDS53654|CCDS8064	7849701	MGI:104778	RGD:61993	NA	600230	NA	NA	objectId:1405	3.1.4.11	ENST00000279230.12|NM_000932.5	193	Y	118	90	Q01970	PLCB3_HUMAN	1-phosphatidylinositol 4,5-bisphosphate phosphodiesterase beta-3 (EC 3.1.4.11) (Phosphoinositide phospholipase C-beta-3) (Phospholipase C-beta-3) (PLC-beta-3)	PLCB3	1234	138799	Cytoplasm {ECO:0000269|PubMed:29122926}. Membrane {ECO:0000250|UniProtKB:Q99JE6}. Nucleus {ECO:0000250|UniProtKB:P51432}. Note=And particulate fractions. {ECO:0000250|UniProtKB:Q99JE6}.	17620	9.16993	16.1255	-0.689992	-0.278004	4	3.6	11.3
HGNC:9059	PLCB4	phospholipase C beta 4	Pathway-annotated	20	20p12.3-p12.2	NA	NA	NA	phospholipase C, beta 4	Phospholipases|C2 domain containing phospholipases	467|832	5332	ENSG00000101333	OTTHUMG00000031853	uc021wam.2	NA	NM_000933	CCDS13104|CCDS93005|CCDS54447|CCDS13105	8530101	MGI:107464	RGD:3345	NA	600810	302923	NA	objectId:1406	3.1.4.11	ENST00000378473.9|NM_001377142.1	188	Y	89	60	Q15147	PLCB4_HUMAN	1-phosphatidylinositol 4,5-bisphosphate phosphodiesterase beta-4 (EC 3.1.4.11) (Phosphoinositide phospholipase C-beta-4) (Phospholipase C-beta-4) (PLC-beta-4)	PLCB4	1175	134464	NA	436768	2.17831	3.18039	-0.480283	-0.549939	2.9	2.7	2.7
HGNC:9060	PLCD1	phospholipase C delta 1	Pathway-annotated	3	3p22.2	NA	1-phosphatidylinositol 4,5-bisphosphate phosphodiesterase delta-1|Phospholipase C d1	NA	phospholipase C, delta 1	Phospholipases|C2 domain containing phospholipases|EF-hand domain containing	467|832|863	5333	ENSG00000187091	OTTHUMG00000130813	uc003chn.4	NA	NM_001130964	CCDS46793|CCDS2671	9345909	MGI:97614	RGD:3346	NA	602142	270352	NA	objectId:1409	3.1.4.11	ENST00000334661.5|NM_006225.4	53	Y	20	99	P51178	PLCD1_HUMAN	1-phosphatidylinositol 4,5-bisphosphate phosphodiesterase delta-1 (EC 3.1.4.11) (Phosphoinositide phospholipase C-delta-1) (Phospholipase C-III) (PLC-III) (Phospholipase C-delta-1) (PLC-delta-1)	PLCD1	756	85665	NA	22146	10.8608	13.5737	-0.558928	-0.500102	4.6	4.4	9.8
HGNC:9061	PLCD3	phospholipase C delta 3	Pathway-annotated	17	17q21.31	NA	NA	NA	phospholipase C, delta 3	Phospholipases|C2 domain containing phospholipases|MicroRNA protein coding host genes	467|832|1691	113026	ENSG00000161714	OTTHUMG00000168029	uc032fjs.2	AC002117	NM_133373	CCDS74077	10702670|9056492	MGI:107451	RGD:1310903	NA	608795	NA	NA	objectId:1410	3.1.4.11	ENST00000619929.5|NM_133373.5	31	Y	18	49	Q8N3E9	PLCD3_HUMAN	1-phosphatidylinositol 4,5-bisphosphate phosphodiesterase delta-3 (EC 3.1.4.11) (Phosphoinositide phospholipase C-delta-3) (Phospholipase C-delta-3) (PLC-delta-3)	PLCD3 KIAA1964	789	89258	Membrane; Peripheral membrane protein. Cytoplasm. Cleavage furrow {ECO:0000269|PubMed:17041247}. Note=Localizes at the cleavage furrow during cytokinesis. {ECO:0000269|PubMed:17041247}.	24395	6.11369	8.79362	-1.42402	-1.02514	1.9	1.8	9.3
HGNC:9062	PLCD4	phospholipase C delta 4	Pathway-annotated	2	2q35	NA	NA	NA	phospholipase C, delta 4	Phospholipases|C2 domain containing phospholipases|EF-hand domain containing	467|832|863	84812	ENSG00000115556	OTTHUMG00000154743	uc061smf.1	AI366170	NM_032726	CCDS46516	10702683|9056492	MGI:107469	RGD:621025	NA	605939	NA	NA	objectId:1411	3.1.4.11	ENST00000450993.7|NM_032726.4	31	Y	18	34	Q9BRC7	PLCD4_HUMAN	1-phosphatidylinositol 4,5-bisphosphate phosphodiesterase delta-4 (hPLCD4) (EC 3.1.4.11) (Phosphoinositide phospholipase C-delta-4) (Phospholipase C-delta-4) (PLC-delta-4)	PLCD4	762	87585	Membrane {ECO:0000250}; Peripheral membrane protein {ECO:0000250}. Nucleus {ECO:0000250}. Cytoplasm {ECO:0000269|PubMed:15140260}. Endoplasmic reticulum {ECO:0000250}. Note=Localizes primarily to intracellular membranes mostly to the endoplasmic reticulum.	29329	8.70976	5.2127	0.812803	-0.12067	3.5	3.4	10.4
HGNC:17175	PLCE1	phospholipase C epsilon 1	Pathway-annotated	10	10q23.33	KIAA1516|PLCE|NPHS3	nephrosis type 3|phosphoinositide phospholipase C	NA	phospholipase C, epsilon 1	Phospholipases|C2 domain containing phospholipases	467|832	51196	ENSG00000138193	OTTHUMG00000018789	uc001kjk.4	NA	NM_016341	CCDS53555|CCDS41552|CCDS91304	11022047|11022048	MGI:1921305	RGD:69424	NA	608414	159233	NA	objectId:1412	3.1.4.11	ENST00000371380.8|NM_016341.4	64	Y	29	185	Q9P212	PLCE1_HUMAN	1-phosphatidylinositol 4,5-bisphosphate phosphodiesterase epsilon-1 (EC 3.1.4.11) (Pancreas-enriched phospholipase C) (Phosphoinositide phospholipase C-epsilon-1) (Phospholipase C-epsilon-1) (PLC-epsilon-1)	PLCE1 KIAA1516 PLCE PPLC	2302	258715	Cytoplasm, cytosol. Cell membrane. Golgi apparatus membrane. Cell projection, lamellipodium {ECO:0000269|PubMed:29058690}. Note=Recruited to plasma membrane by activated HRAS and RAP2. Recruited to perinuclear membrane by activated RAP1A. Isoform 1 and isoform 2 associates with Golgi membranes.	338892	5.29528	1.81282	0.438928	-0.775188	2.9	2.7	8.1
HGNC:9065	PLCG1	phospholipase C gamma 1	Pathway-annotated	20	20q12	PLC148|PLC-II|PLCgamma1|NCKAP3	NA	PLC1	phospholipase C, gamma 1 (formerly subtype 148)|phospholipase C, gamma 1	Phospholipases|Pleckstrin homology domain containing|SH2 domain containing|C2 domain containing phospholipases|EF-hand domain containing|MicroRNA protein coding host genes	467|682|741|832|863|1691	5335	ENSG00000124181	OTTHUMG00000033082	uc002xjo.2	M34667	NM_182811	CCDS13314|CCDS13313	2167438|3254788	MGI:97615	RGD:3347	NA	172420	NA	NA	objectId:1407	3.1.4.11	ENST00000685551.1|NM_002660.3	342	Y	234	449	P19174	PLCG1_HUMAN	1-phosphatidylinositol 4,5-bisphosphate phosphodiesterase gamma-1 (EC 3.1.4.11) (PLC-148) (Phosphoinositide phospholipase C-gamma-1) (Phospholipase C-II) (PLC-II) (Phospholipase C-gamma-1) (PLC-gamma-1)	PLCG1 PLC1	1290	148532	Cell projection, lamellipodium {ECO:0000269|PubMed:17229814}. Cell projection, ruffle {ECO:0000269|PubMed:17229814}. Note=Rapidly redistributed to ruffles and lamellipodia structures in response to epidermal growth factor (EGF) treatment. {ECO:0000269|PubMed:17229814}.	59841	19.6687	19.388	-0.751812	-0.828896	11	10	22.6
HGNC:9066	PLCG2	phospholipase C gamma 2	Pathway-annotated	16	16q24.1	NA	NA	NA	phospholipase C, gamma 2 (phosphatidylinositol-specific)	Phospholipases|SH2 domain containing|C2 domain containing phospholipases	467|741|832	5336	ENSG00000197943	OTTHUMG00000176532	uc002fgt.4	NA	NM_002661	CCDS42204	7835906	MGI:97616	RGD:3348	LRG_376|http://ftp.ebi.ac.uk/pub/databases/lrgex/LRG_376.xml	600220	303819	NA	objectId:1408	3.1.4.11	ENST00000564138.6|NM_002661.5	203	Y	106	178	P16885	PLCG2_HUMAN	1-phosphatidylinositol 4,5-bisphosphate phosphodiesterase gamma-2 (EC 3.1.4.11) (Phosphoinositide phospholipase C-gamma-2) (Phospholipase C-IV) (PLC-IV) (Phospholipase C-gamma-2) (PLC-gamma-2)	PLCG2	1265	147870	Membrane raft {ECO:0000250|UniProtKB:Q8CIH5}.	183406	14.6671	10.488	1.33927	0.303192	16.5	15.3	15.3
HGNC:29185	PLCH1	phospholipase C eta 1	Pathway-annotated	3	3q25.31	KIAA1069|MGC117152|DKFZp434C1372|PLCeta1	1-phosphatidylinositol 4,5-bisphosphate phosphodiesterase eta-1	PLCL3	phospholipase C-like 3|phospholipase C, eta 1	Phospholipases|C2 domain containing phospholipases|EF-hand domain containing	467|832|863	23007	ENSG00000114805	OTTHUMG00000158477	uc062pfi.1	AB028992	NM_014996	CCDS46940|CCDS46939|CCDS33881	15702972	MGI:2683547	RGD:1561991	NA	612835	NA	NA	objectId:1414	3.1.4.11	ENST00000460012.7|NM_014996.4	30	Y	11	37	Q4KWH8	PLCH1_HUMAN	1-phosphatidylinositol 4,5-bisphosphate phosphodiesterase eta-1 (EC 3.1.4.11) (Phosphoinositide phospholipase C-eta-1) (Phospholipase C-eta-1) (PLC-eta-1) (Phospholipase C-like protein 3) (PLC-L3)	PLCH1 KIAA1069 PLCL3	1693	189223	Cytoplasm {ECO:0000269|PubMed:15702972, ECO:0000269|PubMed:33820834}. Membrane {ECO:0000269|PubMed:15702972}.	369491	0.850849	0.715399	0.123984	-0.257793	1.2	1.2	1.2
HGNC:29037	PLCH2	phospholipase C eta 2	Pathway-annotated	1	1p36.32	KIAA0450|PLCeta2|RP3-395M20.1|PLC-eta2	1-phosphatidylinositol 4,5-bisphosphate phosphodiesterase eta-2	PLCL4	phospholipase C-like 4|phospholipase C, eta 2	Phospholipases|EF-hand domain containing	467|863	9651	ENSG00000149527	OTTHUMG00000000719	uc057bmp.1	AB007919	NM_014638	CCDS59959	15899900	MGI:2443078	RGD:1304675	NA	612836	NA	NA	objectId:1415	3.1.4.11	ENST00000378486.8|NM_014638.4	16	Y	9	22	O75038	PLCH2_HUMAN	1-phosphatidylinositol 4,5-bisphosphate phosphodiesterase eta-2 (EC 3.1.4.11) (Phosphoinositide phospholipase C-eta-2) (Phosphoinositide phospholipase C-like 4) (PLC-L4) (Phospholipase C-like protein 4) (Phospholipase C-eta-2) (PLC-eta2)	PLCH2 KIAA0450 PLCL4	1416	154668	Cytoplasm {ECO:0000250|UniProtKB:A2AP18}. Cell membrane {ECO:0000250|UniProtKB:A2AP18}. Note=Localized predominantly at the plasma membrane. {ECO:0000250|UniProtKB:A2AP18}.	79552	5.19258	3.86559	-0.0515034	-0.379107	0.8	0.8	0.8
HGNC:9063	PLCL1	phospholipase C like 1 (inactive)	Pathway-annotated	2	2q33.1	PLC-L|PLCL|PRIP|PPP1R127	phospholipase C related, but catalytically inactive protein|protein phosphatase 1, regulatory subunit 127	PLCE	phospholipase C, epsilon|phospholipase C-like 1|phospholipase C like 1	Protein phosphatase 1 regulatory subunits|C2 domain containing phospholipases	694|832	5334	ENSG00000115896	OTTHUMG00000132750	uc010fsp.4	D42108	NM_006226	CCDS2326	7633416	MGI:3036262	RGD:708420	NA	600597	NA	NA	NA	NA	ENST00000428675.6|NM_006226.4	31	Y	2	34	Q15111	PLCL1_HUMAN	Inactive phospholipase C-like protein 1 (PLC-L1) (Phospholipase C-deleted in lung carcinoma) (Phospholipase C-related but catalytically inactive protein) (PRIP)	PLCL1	1095	122728	Cytoplasm {ECO:0000250}.	767988	5.44722	6.07545	0.509338	0.165091	32.1	30.4	30.4
HGNC:9064	PLCL2	phospholipase C like 2	Pathway-annotated	3	3p24.3	KIAA1092	NA	PLCE2	phospholipase C, epsilon 2|phospholipase C-like 2	C2 domain containing phospholipases|MicroRNA protein coding host genes	832|1691	23228	ENSG00000154822	OTTHUMG00000155467	uc011awd.3	AB029015	NM_001144382	CCDS74911|CCDS33713	10470851	MGI:1352756	RGD:1305941	NA	614276	NA	NA	NA	NA	ENST00000615277.5|NM_001144382.2	25	Y	0	29	Q9UPR0	PLCL2_HUMAN	Inactive phospholipase C-like protein 2 (PLC-L(2)) (PLC-L2) (Phospholipase C-L2) (Phospholipase C-epsilon-2) (PLC-epsilon-2)	PLCL2 KIAA1092 PLCE2	1127	125866	Cytoplasm. Note=Predominantly localized to perinuclear areas in both myoblast and myotube C2C12 cells. {ECO:0000250}.	287953	5.29386	7.14588	-0.220835	-0.158308	7.5	7.2	7.2
HGNC:23148	PLCXD1	phosphatidylinositol specific phospholipase C X domain containing 1	Pathway-annotated	X and Y	Xp22.33 and Yp11.32	FLJ11323	NA	NA	phosphatidylinositol-specific phospholipase C, X domain containing 1	Pseudoautosomal region 1	715	55344	ENSG00000182378	OTTHUMG00000022693	uc065clw.1	AK002185	NM_018390	CCDS14103	NA	MGI:2685422	RGD:1560935	Global Variome shared LOVD|https://databases.lovd.nl/shared/genes/PLCXD1	300974	NA	NA	NA	NA	ENST00000381657.8|NM_018390.4	24	Y	0	19	Q9NUJ7	PLCX1_HUMAN	PI-PLC X domain-containing protein 1	PLCXD1	323	36668	Cytoplasm {ECO:0000269|PubMed:22732399}.	27034	3.76516	6.81076	-0.885767	-0.46671	2.2	2.1	5.9
HGNC:26462	PLCXD2	phosphatidylinositol specific phospholipase C X domain containing 2	Pathway-annotated	3	3q13.2	FLJ31579	NA	NA	phosphatidylinositol-specific phospholipase C, X domain containing 2	NA	NA	257068	ENSG00000240891	OTTHUMG00000159279	uc003dxz.3	AK056141	NM_153268	NA	NA	MGI:3647874	RGD:1563504	NA	617015	NA	NA	NA	NA	ENST00000636933.2|NM_001413064.1	11	Y	0	11	Q0VAA5	PLCX2_HUMAN	PI-PLC X domain-containing protein 2	PLCXD2	305	34777	Nucleus {ECO:0000269|PubMed:22732399}.	171771	1.059	1.79236	0.54028	0.771962	0.4	0.4	0.5
HGNC:31822	PLCXD3	phosphatidylinositol specific phospholipase C X domain containing 3	Pathway-annotated	5	5p13.1	NA	NA	NA	phosphatidylinositol-specific phospholipase C, X domain containing 3	NA	NA	345557	ENSG00000182836	OTTHUMG00000162076	uc063dgi.1	NA	NM_001005473	CCDS34150	NA	MGI:2442605	RGD:1308448	NA	617016	NA	NA	NA	NA	ENST00000377801.8|NM_001005473.3	11	Y	1	7	Q63HM9	PLCX3_HUMAN	PI-PLC X domain-containing protein 3	PLCXD3	321	36313	Cytoplasm {ECO:0000269|PubMed:22732399}.	203649	2.92611	1.68276	-0.0298504	-0.457067	6	5.7	5.7
HGNC:19218	PLCZ1	phospholipase C zeta 1	Pathway-annotated	12	12p12.3	NYD-SP27|PLCzeta	NA	NA	phospholipase C, zeta 1	Phospholipases|C2 domain containing phospholipases|EF-hand domain containing	467|832|863	89869	ENSG00000139151	OTTHUMG00000168937	uc058lrt.1	AY035866	NM_033123	CCDS8680|CCDS81671	12117804	MGI:2150308	RGD:1359567	NA	608075	470886	NA	objectId:1413	3.1.4.11	ENST00000266505.12|NM_033123.4	24	Y	15	66	Q86YW0	PLCZ1_HUMAN	1-phosphatidylinositol 4,5-bisphosphate phosphodiesterase zeta-1 (EC 3.1.4.11) (Phosphoinositide phospholipase C-zeta-1) (Phospholipase C-zeta-1) (PLC-zeta-1) (Testis-development protein NYD-SP27)	PLCZ1	608	70411	Nucleus {ECO:0000250|UniProtKB:Q8K4D7}. Cytoplasm, perinuclear region {ECO:0000250|UniProtKB:Q8K4D7}. Note=Exhibits alternative cytoplasmic/nuclear localization during development. Translocates from the pronucleus into cytoplasm upon nuclear envelope breakdown for mitosis and localizes again to the pronucleus at interphase following meiosis and mitosis (By similarity). {ECO:0000250|UniProtKB:Q8K4D7}.	54931	0.0853972	0.0737545	0.305789	-0.0950715	0.1	0.2	0.2
HGNC:9067	PLD1	phospholipase D1	Pathway-annotated	3	3q26.31	NA	choline phosphatase 1	NA	phospholipase D1, phosphatidylcholine-specific	Phospholipases|Pleckstrin homology domain containing	467|682	5337	ENSG00000075651	OTTHUMG00000156947	uc003fht.4	U38545	NM_002662	CCDS3216|CCDS46957	9858822|8530346	MGI:109585	RGD:3349	NA	602382	NA	NA	objectId:1433	3.1.4.4	ENST00000351298.9|NM_002662.5	123	Y	62	205	Q13393	PLD1_HUMAN	Phospholipase D1 (PLD 1) (hPLD1) (EC 3.1.4.4) (Choline phosphatase 1) (Phosphatidylcholine-hydrolyzing phospholipase D1)	PLD1	1074	124184	Cytoplasm, perinuclear region {ECO:0000250|UniProtKB:Q9Z280}. Endoplasmic reticulum membrane {ECO:0000250|UniProtKB:Q9Z280}; Lipid-anchor {ECO:0000250|UniProtKB:Q9Z280}; Cytoplasmic side {ECO:0000250|UniProtKB:Q9Z280}. Golgi apparatus membrane {ECO:0000250|UniProtKB:Q9Z280}; Lipid-anchor {ECO:0000250|UniProtKB:Q9Z280}; Cytoplasmic side {ECO:0000250|UniProtKB:Q9Z280}. Late endosome membrane {ECO:0000250|UniProtKB:Q9Z280}; Lipid-anchor {ECO:0000250|UniProtKB:Q9Z280}; Cytoplasmic side {ECO:0000250|UniProtKB:Q9Z280}.	210546	2.99249	2.40148	-0.307699	-0.647168	11.7	11.6	11.6
HGNC:9068	PLD2	phospholipase D2	Pathway-annotated	17	17p13.2	NA	choline phosphatase 2	NA	NA	Phospholipases	467	5338	ENSG00000129219	OTTHUMG00000090779	uc002fzc.4	AF035483	NM_002663	CCDS58507|CCDS11057	9858823|9582313	MGI:892877	RGD:3350	NA	602384	NA	NA	objectId:1434	3.1.4.4	ENST00000263088.11|NM_002663.5	65	Y	50	174	O14939	PLD2_HUMAN	Phospholipase D2 (PLD 2) (hPLD2) (EC 3.1.4.4) (Choline phosphatase 2) (PLD1C) (Phosphatidylcholine-hydrolyzing phospholipase D2)	PLD2	933	105987	Cell membrane {ECO:0000250|UniProtKB:P97813}; Lipid-anchor {ECO:0000250|UniProtKB:P97813}.	16282	10.8153	17.1083	-0.782302	-0.495881	5.7	5.3	11.4
HGNC:17158	PLD3	phospholipase D family member 3	Pathway-annotated	19	19q13.2	HU-K4	NA	NA	phospholipase D3|phospholipase D family, member 3	Phospholipases|MicroRNA protein coding host genes	467|1691	23646	ENSG00000105223	OTTHUMG00000152736	uc060yrn.1	BC000553	NM_012268	CCDS33027	9140189|15794758	MGI:1333782	RGD:1308248	NA	615698	478190	NA	NA	NA	ENST00000409735.9|NM_012268.4	54	Y	13	96	Q8IV08	PLD3_HUMAN	5'-3' exonuclease PLD3 (EC 3.1.16.1) (Choline phosphatase 3) (HindIII K4L homolog) (Hu-K4) (Phosphatidylcholine-hydrolyzing phospholipase D3) (Phospholipase D3) (PLD 3)	PLD3	490	54705	Endoplasmic reticulum membrane {ECO:0000269|PubMed:15794758, ECO:0000269|PubMed:22428023}; Single-pass type II membrane protein {ECO:0000269|PubMed:15794758, ECO:0000269|PubMed:22428023}. Lysosome lumen {ECO:0000269|PubMed:29386126, ECO:0000269|PubMed:30312375}. Early endosome membrane {ECO:0000269|PubMed:29386126}; Single-pass type II membrane protein {ECO:0000269|PubMed:15794758, ECO:0000269|PubMed:22428023}. Late endosome membrane {ECO:0000269|PubMed:29386126}; Single-pass type II membrane protein {ECO:0000269|PubMed:15794758, ECO:0000269|PubMed:22428023}. Golgi apparatus membrane {ECO:0000269|PubMed:29368044}; Single-pass type II membrane protein {ECO:0000269|PubMed:29368044}. Endosome membrane {ECO:0000269|PubMed:29368044}; Single-pass type II membrane protein {ECO:0000269|PubMed:29368044}. Note=Localizes to ER-associated vesicles in differentiating myotubes (PubMed:22428023). The soluble form in lysosome arises by proteolytic processing of the membrane-bound form (PubMed:29386126). Colocalizes with APP in endosomes (PubMed:29368044). {ECO:0000269|PubMed:22428023, ECO:0000269|PubMed:29368044, ECO:0000269|PubMed:29386126}.	41016	76.3668	91.2809	-0.743202	-0.683613	57.9	53.3	126.6
HGNC:23792	PLD4	phospholipase D family member 4	Pathway-annotated	14	14q32.33	NA	NA	C14orf175	chromosome 14 open reading frame 175|phospholipase D family, member 4	Phospholipases	467	122618	ENSG00000166428	OTTHUMG00000144167	uc001ypu.2	NA	NM_138790	CCDS76725|CCDS9995	NA	MGI:2144765	RGD:1598308	NA	618488	NA	NA	NA	NA	ENST00000392593.9|NM_138790.5	36	Y	14	13	Q96BZ4	PLD4_HUMAN	5'-3' exonuclease PLD4 (EC 3.1.16.1) (Choline phosphatase 4) (Phosphatidylcholine-hydrolyzing phospholipase D4) (Phospholipase D family member 4) (Phospholipase D4) (PLD 4)	PLD4 C14orf175 UNQ2488/PRO5775	506	55626	Endoplasmic reticulum membrane {ECO:0000250|UniProtKB:Q8BG07}; Single-pass type II membrane protein {ECO:0000250|UniProtKB:Q8BG07}. Golgi apparatus, trans-Golgi network membrane {ECO:0000250|UniProtKB:Q8BG07}; Single-pass type II membrane protein {ECO:0000250|UniProtKB:Q8BG07}. Nucleus {ECO:0000250|UniProtKB:Q8BG07}. Early endosome {ECO:0000250|UniProtKB:Q8BG07}. Cytoplasmic vesicle, phagosome {ECO:0000250|UniProtKB:Q8BG07}. Note=Activation of microglia induces translocation of PLD4 from the nucleus to the phagosomes. {ECO:0000250|UniProtKB:Q8BG07}.	13048	0.122823	0.414246	-0.516492	-0.398257	0.5	0.4	0.8
HGNC:26879	PLD5	phospholipase D family member 5	Pathway-annotated	1	1q43	FLJ40773	NA	NA	phospholipase D family, member 5	Phospholipases	467	200150	ENSG00000180287	OTTHUMG00000039867	uc057qtq.1	AK098092	NM_152666	CCDS1621|CCDS55692	NA	MGI:2442056	RGD:1562609	NA	NA	NA	NA	NA	NA	ENST00000536534.7|NM_001372062.1	4	Y	0	14	Q8N7P1	PLD5_HUMAN	Inactive phospholipase D5 (Inactive PLD 5) (Inactive choline phosphatase 5) (Inactive phosphatidylcholine-hydrolyzing phospholipase D5) (PLDc)	PLD5	536	61312	Membrane {ECO:0000305}; Single-pass membrane protein {ECO:0000305}.	441711	0.0921795	0.0910987	-0.194755	-0.436838	0.4	0.4	0.4
HGNC:30447	PLD6	phospholipase D family member 6	Pathway-annotated	17	17p11.2	Zuc	Zucchini endoribonuclease	NA	phospholipase D family, member 6	Phospholipases	467	201164	ENSG00000179598	OTTHUMG00000059278	uc002gqz.4	AK090899	NM_178836	CCDS11182	28063496	MGI:2687283	RGD:1311987	NA	614960	NA	NA	NA	NA	ENST00000321560.4|NM_178836.4	27	Y	10	21	Q8N2A8	PLD6_HUMAN	Mitochondrial cardiolipin hydrolase (EC 3.1.4.-) (Choline phosphatase 6) (Mitochondrial phospholipase) (MitoPLD) (Phosphatidylcholine-hydrolyzing phospholipase D6) (Phospholipase D6) (PLD6) (Protein zucchini homolog)	PLD6	252	28273	Mitochondrion outer membrane {ECO:0000269|PubMed:17028579}; Single-pass membrane protein {ECO:0000269|PubMed:17028579}. Golgi apparatus {ECO:0000250|UniProtKB:Q5SWZ9}. Note=Localization in the mitochondrial outer membrane is found in different cell types where phospholipase is the predominant activity, however, in pachytene spermatocytes and spermatids of mouse testes where nuclease activity is predominant, localization is restricted to the Golgi, suggesting this enzyme is localized in different subcellular compartments depending on the role (phospholipase or nuclease) it needs to play in each cell type and developmental stage. {ECO:0000305}.	5338	2.50154	2.70329	-0.628658	-0.709386	2.5	2.3	2.8
HGNC:9069	PLEC	plectin	Pathway-annotated	8	8q24.3	PCN|PLTN	NA	EBS1|PLEC1	plectin 1, intermediate filament binding protein, 500kD|epidermolysis bullosa simplex 1 (Ogna)|plectin 1, intermediate filament binding protein 500kDa	Plakins|MicroRNA protein coding host genes	939|1691	5339	ENSG00000178209	OTTHUMG00000165291	uc064rfy.1	U53204	NM_000445	CCDS43772|CCDS43769|CCDS43773|CCDS94359|CCDS43771|CCDS43775|CCDS43774|CCDS43770|CCDS47936	8633055|8696340	MGI:1277961	RGD:621649	NA	601282	117877	NA	NA	NA	ENST00000345136.8|NM_201384.3	79	Y	14	299	Q15149	PLEC_HUMAN	Plectin (PCN) (PLTN) (Hemidesmosomal protein 1) (HD1) (Plectin-1)	PLEC PLEC1	4684	531791	Cytoplasm, cytoskeleton {ECO:0000269|PubMed:12482924}. Cell junction, hemidesmosome {ECO:0000269|PubMed:12482924}.	61581	22.9739	29.667	-1.04252	-0.87477	7.5	6.6	29.1
HGNC:9070	PLEK	pleckstrin	Pathway-annotated	2	2p14	P47|PLEK1	NA	NA	NA	Pleckstrin homology domain containing	682	5341	ENSG00000115956	OTTHUMG00000129562	uc002sen.5	X07743	NM_002664	CCDS1887	2897630|12054651	MGI:1860485	RGD:1308269	NA	173570	NA	NA	NA	NA	ENST00000234313.8|NM_002664.3	62	Y	42	50	P08567	PLEK_HUMAN	Pleckstrin (Platelet 47 kDa protein) (p47)	PLEK P47	350	40125	NA	32171	2.218	3.57445	0.0887746	-0.223127	3.7	3.4	3.9
HGNC:19238	PLEK2	pleckstrin 2	Pathway-annotated	14	14q23.3-q24.1	NA	NA	NA	NA	Pleckstrin homology domain containing	682	26499	ENSG00000100558	OTTHUMG00000171247	uc001xjh.2	AF228603	NM_016445	CCDS9782	11911883|17658464	MGI:1351466	RGD:1305786	NA	608007	NA	NA	NA	NA	ENST00000216446.9|NM_016445.3	38	Y	0	33	Q9NYT0	PLEK2_HUMAN	Pleckstrin-2	PLEK2	353	39971	Cell projection, lamellipodium membrane; Peripheral membrane protein. Cytoplasm, cytoskeleton.	25183	5.08635	8.02923	0.484981	0.353404	5.3	4.8	9.4
HGNC:14335	PLEKHA1	pleckstrin homology domain containing A1	Pathway-annotated	10	10q26.13	TAPP1	tandem PH domain containing protein-1	NA	pleckstrin homology domain-containing, family A (phosphoinositide binding specific) member 1|pleckstrin homology domain containing, family A (phosphoinositide binding specific) member 1	Pleckstrin homology domain containing|MicroRNA protein coding host genes	682|1691	59338	ENSG00000107679	OTTHUMG00000019184	uc001lge.3	AF286160	NM_001001974	CCDS7629|CCDS81517|CCDS55730	11001876|15485858	MGI:2442213	RGD:1564153	NA	607772	NA	NA	NA	NA	ENST00000368990.8|NM_001001974.4	25	Y	7	60	Q9HB21	PKHA1_HUMAN	Pleckstrin homology domain-containing family A member 1 (PH domain-containing family A member 1) (Tandem PH domain-containing protein 1) (TAPP-1)	PLEKHA1 TAPP1	404	45553	Cytoplasm {ECO:0000269|PubMed:11802782, ECO:0000269|PubMed:12101241}. Cell membrane {ECO:0000269|PubMed:11802782, ECO:0000269|PubMed:12101241}; Peripheral membrane protein. Nucleus {ECO:0000269|PubMed:11802782, ECO:0000269|PubMed:12101241}. Note=Locates to the plasma membrane after treatments that stimulate the production of PtdIns3,4P2. {ECO:0000269|PubMed:11802782}.	57658	9.40985	9.31292	1.14733	0.453762	40.1	37.8	37.8
HGNC:14336	PLEKHA2	pleckstrin homology domain containing A2	Pathway-annotated	8	8p11.22	TAPP2	tandem PH Domain containing protein-2	NA	pleckstrin homology domain-containing, family A (phosphoinositide binding specific) member 2|pleckstrin homology domain containing, family A (phosphoinositide binding specific) member 2	Pleckstrin homology domain containing	682	59339	ENSG00000169499	OTTHUMG00000164069	uc033bis.2	AF286164	NM_021623	CCDS94287|CCDS75732	11001876	MGI:1928144	RGD:1586710	NA	607773	NA	NA	NA	NA	ENST00000617275.5|NM_021623.2	28	Y	7	26	Q9HB19	PKHA2_HUMAN	Pleckstrin homology domain-containing family A member 2 (PH domain-containing family A member 2) (Tandem PH domain-containing protein 2) (TAPP-2)	PLEKHA2 TAPP2	425	47245	Cytoplasm {ECO:0000250}. Cell membrane {ECO:0000250}; Peripheral membrane protein {ECO:0000250}. Nucleus {ECO:0000250}. Note=Locates to the plasma membrane after treatments that stimulate the production of PtdIns3,4P2. {ECO:0000250}.	72677	9.42872	14.1762	-0.494097	-0.155786	17.9	16.5	16.5
HGNC:14338	PLEKHA3	pleckstrin homology domain containing A3	Pathway-annotated	2	2q31.2	FAPP1	four-phosphate-adaptor protein 1	NA	pleckstrin homology domain-containing, family A (phosphoinositide binding specific) member 3|pleckstrin homology domain containing, family A (phosphoinositide binding specific) member 3	Pleckstrin homology domain containing	682	65977	ENSG00000116095	OTTHUMG00000154446	uc002umn.4	AF286162	NM_019091	CCDS33336	11001876|15107860	MGI:1932515	RGD:1305244	NA	607774	NA	NA	NA	NA	ENST00000234453.10|NM_019091.4	19	Y	5	25	Q9HB20	PKHA3_HUMAN	Pleckstrin homology domain-containing family A member 3 (PH domain-containing family A member 3) (Phosphatidylinositol-four-phosphate adapter protein 1) (FAPP-1) (Phosphoinositol 4-phosphate adapter protein 1)	PLEKHA3 FAPP1	300	33861	Golgi apparatus, trans-Golgi network membrane {ECO:0000269|PubMed:15107860}; Peripheral membrane protein {ECO:0000269|PubMed:15107860}. Note=Localizes to ER-trans Golgi network (TGN) contacts sites. {ECO:0000269|PubMed:30659099}.	36006	2.21209	2.98882	-1.13811	-0.61422	4.8	4.6	4.6
HGNC:14339	PLEKHA4	pleckstrin homology domain containing A4	Pathway-annotated	19	19q13.33	PEPP1	NA	NA	pleckstrin homology domain-containing, family A (phosphoinositide binding specific) member 4	Pleckstrin homology domain containing	682	57664	ENSG00000105559	OTTHUMG00000183329	uc002pkx.4	AY007233	NM_001161354	CCDS54291|CCDS12737	11001876	MGI:1916467	RGD:735133	NA	607769	NA	NA	NA	NA	ENST00000263265.11|NM_020904.3	25	Y	5	20	Q9H4M7	PKHA4_HUMAN	Pleckstrin homology domain-containing family A member 4 (PH domain-containing family A member 4) (Phosphoinositol 3-phosphate-binding protein 1) (PEPP-1)	PLEKHA4 PEPP1	779	85401	Cytoplasm {ECO:0000305}. Membrane {ECO:0000305}; Peripheral membrane protein {ECO:0000305}.	31525	12.4963	20.8079	0.135373	-0.123265	3.1	2.8	17.1
HGNC:30036	PLEKHA5	pleckstrin homology domain containing A5	Pathway-annotated	12	12p12.3	PEPP2|KIAA1686|FLJ10667	NA	NA	pleckstrin homology domain containing, family A member 5	Pleckstrin homology domain containing	682	54477	ENSG00000052126	OTTHUMG00000167921	uc001reb.4	AF302150	NM_019012	CCDS58214|CCDS91660|CCDS44840|CCDS55809|CCDS91659|CCDS8682|CCDS58213	11214970|11001876	MGI:1923802	RGD:621175	NA	607770	NA	NA	NA	NA	ENST00000429027.7|NM_001256470.2	33	Y	6	84	Q9HAU0	PKHA5_HUMAN	Pleckstrin homology domain-containing family A member 5 (PH domain-containing family A member 5) (Phosphoinositol 3-phosphate-binding protein 2) (PEPP-2)	PLEKHA5 KIAA1686 PEPP2	1116	127464	Cytoplasm {ECO:0000269|PubMed:22037487}.	246731	6.10982	5.36174	0.0415911	-0.41701	40.7	39.5	39.5
HGNC:17053	PLEKHA6	pleckstrin homology domain containing A6	Pathway-annotated	1	1q32.1	PEPP3|KIAA0969	NA	NA	pleckstrin homology domain containing, family A member 6	Pleckstrin homology domain containing	682	22874	ENSG00000143850	OTTHUMG00000036057	uc001hau.5	AB023186	NM_014935	CCDS1444	11001876	MGI:2388662	RGD:1564395	NA	607771	470888	NA	NA	NA	ENST00000272203.8|NM_014935.5	18	Y	6	39	Q9Y2H5	PKHA6_HUMAN	Pleckstrin homology domain-containing family A member 6 (PH domain-containing family A member 6) (Phosphoinositol 3-phosphate-binding protein 3) (PEPP-3)	PLEKHA6 KIAA0969 PEPP3	1048	117128	NA	158812	18.5417	18.1078	0.812595	0.220657	28.6	26.4	26.4
HGNC:27049	PLEKHA7	pleckstrin homology domain containing A7	Pathway-annotated	11	11p15	DKFZp686M22243	NA	NA	pleckstrin homology domain containing, family A member 7	Pleckstrin homology domain containing	682	144100	ENSG00000166689	OTTHUMG00000165954	uc001mmo.4	BC033239	NM_175058	CCDS91448|CCDS86182|CCDS31434	20808826	MGI:2445094	RGD:1598216	NA	612686	NA	NA	NA	NA	ENST00000531066.6|NM_001329630.2	19	Y	1	77	Q6IQ23	PKHA7_HUMAN	Pleckstrin homology domain-containing family A member 7 (PH domain-containing family A member 7)	PLEKHA7	1121	127135	Cell junction, adherens junction {ECO:0000269|PubMed:19041755, ECO:0000269|PubMed:30463011}. Cytoplasm {ECO:0000269|PubMed:19041755}. Cytoplasm, cytoskeleton, microtubule organizing center, centrosome {ECO:0000269|PubMed:19041755}. Note=Localizes to zonula adherens, recruited via its interaction with CTNND1. {ECO:0000269|PubMed:19041755}.	237118	11.4483	19.1368	1.21509	1.57685	23.8	22.3	22.5
HGNC:30037	PLEKHA8	pleckstrin homology domain containing A8	Pathway-annotated	7	7p14.3	FAPP2|MGC3358	NA	NA	pleckstrin homology domain containing, family A (phosphoinositide binding specific) member 8	Pleckstrin homology domain containing	682	84725	ENSG00000106086	OTTHUMG00000097751	uc003taq.4	BC053990	NM_032639	CCDS56473|CCDS87490|CCDS87489|CCDS75574|CCDS5424	11001876	MGI:2681164	RGD:1563940	NA	608639	NA	NA	NA	NA	ENST00000449726.6|NM_001197026.2	14	Y	5	32	Q96JA3	PKHA8_HUMAN	Pleckstrin homology domain-containing family A member 8 (PH domain-containing family A member 8) (Phosphatidylinositol-four-phosphate adapter protein 2) (FAPP-2) (Phosphoinositol 4-phosphate adapter protein 2) (hFAPP2) (Serologically defined breast cancer antigen NY-BR-86)	PLEKHA8 FAPP2	519	58261	Golgi apparatus, trans-Golgi network membrane {ECO:0000269|PubMed:15107860}. Membrane; Peripheral membrane protein {ECO:0000269|PubMed:15107860}. Note=Binds through its PH domain to PtdIns(4)P and ARF1, and subsequently localizes to TGN exit sites. {ECO:0000269|PubMed:15107860}.	103079	2.4683	2.69801	-0.520365	-0.53676	6.2	5.9	5.9
HGNC:19079	PLEKHB1	pleckstrin homology domain containing B1	Pathway-annotated	11	11q13.4	PHR1|KPL1	NA	PHRET1	PH domain containing, retinal 1|pleckstrin homology domain containing, family B (evectins) member 1	Pleckstrin homology domain containing	682	58473	ENSG00000021300	OTTHUMG00000168030	uc001oua.3	AF081583	NM_001130033	CCDS44674|CCDS44672|CCDS44673|CCDS44675	10585447	MGI:1351469	RGD:621614	NA	607651	NA	NA	NA	NA	ENST00000354190.10|NM_021200.3	21	Y	0	24	Q9UF11	PKHB1_HUMAN	Pleckstrin homology domain-containing family B member 1 (PH domain-containing family B member 1) (Evectin-1) (PH domain-containing protein in retina 1) (PHRET1) (Pleckstrin homology domain retinal protein 1)	PLEKHB1 EVT1 KPL1 PHR1 PHRET1	243	27186	Membrane {ECO:0000269|PubMed:10585447}. Cytoplasm {ECO:0000250|UniProtKB:Q9QYE9}. Note=Localizes to the apical juxta-nuclear Golgi region of the cytoplasm (By similarity). Membrane-associated (PubMed:10585447). Highly expressed in the outer segments of photoreceptor cells, both in rods and cones (PubMed:10585447). {ECO:0000250|UniProtKB:Q9QYE9, ECO:0000269|PubMed:10585447}.	16641	6.5083	8.41822	-0.155342	-0.402104	11.7	10.7	12
HGNC:19236	PLEKHB2	pleckstrin homology domain containing B2	Pathway-annotated	2	2q21.1	EVT2|FLJ20783	NA	NA	pleckstrin homology domain containing, family B (evectins) member 2	Pleckstrin homology domain containing	682	55041	ENSG00000115762	OTTHUMG00000131656	uc002tsj.5	NA	NM_017958	CCDS2166|CCDS74576|CCDS46413|CCDS58731|CCDS74577|CCDS58730|CCDS58729	10200314	MGI:2385825	RGD:1310954	NA	618452	NA	NA	NA	NA	ENST00000693505.1|NM_001100623.2	33	Y	0	30	Q96CS7	PKHB2_HUMAN	Pleckstrin homology domain-containing family B member 2 (PH domain-containing family B member 2) (Evectin-2)	PLEKHB2 EVT2	222	24736	Recycling endosome membrane {ECO:0000269|PubMed:21911378, ECO:0000269|PubMed:22281740}; Peripheral membrane protein {ECO:0000269|PubMed:21911378, ECO:0000269|PubMed:22281740}. Note=Specifically detected in tubulovesicular structures, and colocalizes with TFNR.	248862	49.9654	54.1006	1.80756	1.19409	122.1	118.1	118.1
HGNC:20148	PLEKHD1	pleckstrin homology and coiled-coil domain containing D1	Pathway-annotated	14	14q24.1	UPF0639	NA	NA	pleckstrin homology domain containing, family D (with M protein repeats) member 1|pleckstrin homology domain containing, family D (with coiled-coil domains) member 1	Pleckstrin homology domain containing	682	400224	ENSG00000175985	OTTHUMG00000171233	uc010ttf.2	AK126770	NM_001161498	CCDS53903	NA	MGI:3036228	RGD:1566112	NA	NA	NA	NA	NA	NA	ENST00000322564.9|NM_001161498.2	1	N	0	7	A6NEE1	PLHD1_HUMAN	Pleckstrin homology domain-containing family D member 1 (PH domain-containing family D member 1)	PLEKHD1	506	59203	NA	46859	1.08133	1.67828	0.460006	0.187191	0.7	0.7	1.4
HGNC:20764	PLEKHF1	pleckstrin homology and FYVE domain containing 1	Pathway-annotated	19	19q12	APPD|MGC4090|PHAFIN1|ZFYVE15	NA	NA	pleckstrin homology domain containing, family F (with FYVE domain) member 1	Zinc fingers FYVE-type|Pleckstrin homology domain containing	81|682	79156	ENSG00000166289	OTTHUMG00000182097	uc002nsh.5	AF434818	NM_024310	CCDS12417	NA	MGI:1919537	RGD:1310544	NA	615200	NA	NA	NA	NA	ENST00000436066.4|NM_024310.5	17	Y	0	13	Q96S99	PKHF1_HUMAN	Pleckstrin homology domain-containing family F member 1 (PH domain-containing family F member 1) (Lysosome-associated apoptosis-inducing protein containing PH and FYVE domains) (Apoptosis-inducing protein) (PH and FYVE domain-containing protein 1) (Phafin-1) (Zinc finger FYVE domain-containing protein 15)	PLEKHF1 APPD LAPF ZFYVE15	279	31195	Nucleus {ECO:0000269|PubMed:16188880}. Cytoplasm, perinuclear region {ECO:0000269|PubMed:16188880}. Lysosome {ECO:0000269|PubMed:16188880}. Note=Translocates to lysosome during apoptosis.	10018	3.38859	3.66789	-0.950804	-0.92221	1	0.9	4.8
HGNC:20757	PLEKHF2	pleckstrin homology and FYVE domain containing 2	Pathway-annotated	8	8q22.1	ZFYVE18|PHAFIN2|FLJ13187	NA	NA	pleckstrin homology domain containing, family F (with FYVE domain) member 2	Zinc fingers FYVE-type|Pleckstrin homology domain containing	81|682	79666	ENSG00000175895	OTTHUMG00000164660	uc003yhn.3	AF434819	NM_024613	CCDS6267	NA	MGI:1919051	RGD:1312029	NA	615208	NA	NA	NA	NA	ENST00000315367.4|NM_024613.4	34	Y	0	34	Q9H8W4	PKHF2_HUMAN	Pleckstrin homology domain-containing family F member 2 (PH domain-containing family F member 2) (Endoplasmic reticulum-associated apoptosis-involved protein containing PH and FYVE domains) (EAPF) (PH and FYVE domain-containing protein 2) (Phafin-2) (Phafin2) (Zinc finger FYVE domain-containing protein 18)	PLEKHF2 ZFYVE18	249	27798	Early endosome membrane {ECO:0000269|PubMed:19995552, ECO:0000269|PubMed:22816767}; Peripheral membrane protein {ECO:0000305|PubMed:19995552, ECO:0000305|PubMed:22816767}. Endoplasmic reticulum {ECO:0000269|PubMed:18288467}. Note=Colocalizes with EEA1 and RAB5 at endosomal membrane fusion hot spots (PubMed:19995552). May translocate to the endoplasmic reticulum in the early phase of apoptosis (PubMed:18288467). {ECO:0000269|PubMed:18288467, ECO:0000269|PubMed:19995552}.	41056	8.34588	9.24785	0.0916088	-0.105828	25	24.1	24.1
HGNC:20884	PLEKHG1	pleckstrin homology and RhoGEF domain containing G1	Pathway-annotated	6	6q25.1	KIAA1209|ARHGEF41	NA	NA	pleckstrin homology domain containing, family G (with RhoGef domain) member 1	Pleckstrin homology domain containing|Dbl family Rho GEFs	682|722	57480	ENSG00000120278	OTTHUMG00000015824	uc003qny.1	AB033035	NM_001029884	CCDS34552	10574462	MGI:2676551	RGD:1583676	NA	620134	NA	NA	NA	NA	ENST00000696526.1|NM_001029884.3	17	Y	6	34	Q9ULL1	PKHG1_HUMAN	Pleckstrin homology domain-containing family G member 1	PLEKHG1 KIAA1209	1385	155439	NA	243782	3.69312	9.29399	-0.401781	0.344887	3.7	3.3	7.5
HGNC:29515	PLEKHG2	pleckstrin homology and RhoGEF domain containing G2	Pathway-annotated	19	19q13.2	CLG|FLJ00018|ARHGEF42	NA	NA	pleckstrin homology domain containing, family G (with RhoGef domain) member 2	Pleckstrin homology domain containing|Dbl family Rho GEFs	682|722	64857	ENSG00000090924	OTTHUMG00000152570	uc010xuz.3	AK024429	NM_022835	CCDS86767|CCDS86766|CCDS33022	11839748|18045877	MGI:2141874	RGD:1310112	NA	611893	NA	NA	NA	NA	ENST00000425673.6|NM_022835.3	31	Y	13	32	Q9H7P9	PKHG2_HUMAN	Pleckstrin homology domain-containing family G member 2 (PH domain-containing family G member 2)	PLEKHG2	1386	147969	NA	15746	6.37187	15.155	-0.529872	0.0621597	4.5	3.9	26.9
HGNC:20364	PLEKHG3	pleckstrin homology and RhoGEF domain containing G3	Pathway-annotated	14	14q23.3	ARHGEF43	NA	KIAA0599	KIAA0599|pleckstrin homology domain containing, family G (with RhoGef domain) member 3	Pleckstrin homology domain containing|Dbl family Rho GEFs	682|722	26030	ENSG00000126822	OTTHUMG00000029671	uc001xho.3	AB011171	NM_015549	CCDS76690	NA	MGI:2388284	RGD:1308089	NA	617940	NA	NA	NA	NA	ENST00000247226.13|NM_001308147.2	31	Y	9	29	A1L390	PKHG3_HUMAN	Pleckstrin homology domain-containing family G member 3 (PH domain-containing family G member 3)	PLEKHG3 KIAA0599	1219	134412	Cytoplasm, cytoskeleton {ECO:0000269|PubMed:27555588}. Note=Colocalizes with actin at the leading edge of polarized cells. {ECO:0000269|PubMed:27555588}.	46147	15.5421	22.7304	0.0710647	0.261925	14.2	12.9	34.9
HGNC:24501	PLEKHG4	pleckstrin homology and RhoGEF domain containing G4	Pathway-annotated	16	16q22.1	DKFZP434I216|ARHGEF44	puratrophin-1	SCA4	spinocerebellar ataxia 4|pleckstrin homology domain containing, family G (with RhoGef domain) member 4	Pleckstrin homology domain containing|Dbl family Rho GEFs	682|722	25894	ENSG00000196155	OTTHUMG00000172936	uc002eso.5	AK024475	NM_015432	CCDS45512|CCDS32466	16491300|16001362	MGI:2142544	RGD:1310790	NA	609526	117882	NA	NA	NA	ENST00000379344.8|NM_001129729.3	19	Y	7	36	Q58EX7	PKHG4_HUMAN	Puratrophin-1 (Pleckstrin homology domain-containing family G member 4) (PH domain-containing family G member 4) (Purkinje cell atrophy-associated protein 1)	PLEKHG4 PRTPHN1	1191	130803	NA	11989	1.71651	3.62678	-0.194216	-0.263951	1.1	1	3.1
HGNC:29399	PLEKHG4B	pleckstrin homology and RhoGEF domain containing G4B	Pathway-annotated	5	5p15.33	KIAA1909|ARHGEF48	NA	NA	pleckstrin homology domain containing, family G (with RhoGef domain) member 4B	Pleckstrin homology domain containing|Dbl family Rho GEFs	682|722	153478	ENSG00000153404	OTTHUMG00000161570	uc003jak.3	BC008352	NM_052909	CCDS34124	11572484|33310911	NA	NA	NA	620665	NA	NA	NA	NA	ENST00000637938.2|NM_052909.5	11	Y	5	12	Q96PX9	PKH4B_HUMAN	Pleckstrin homology domain-containing family G member 4B (PH domain-containing family G member 4B)	PLEKHG4B KIAA1909	1271	139667	NA	97804	0.0966982	2.09534	-0.153125	1.29523	0.5	0.4	2.4
HGNC:29105	PLEKHG5	pleckstrin homology and RhoGEF domain containing G5	Pathway-annotated	1	1p36.31	KIAA0720|Syx|GEF720|Tech|ARHGEF45	synectin-binding guanine exchange factor	NA	pleckstrin homology domain containing, family G (with RhoGef domain) member 5	Pleckstrin homology domain containing|Dbl family Rho GEFs	682|722	57449	ENSG00000171680	OTTHUMG00000000905	uc001anm.3	AK024676	NM_020631	CCDS57967|CCDS79|CCDS57968|CCDS41241	11704860|17564964|30446627	MGI:2652860	RGD:1303132	LRG_262|http://ftp.ebi.ac.uk/pub/databases/lrgex/LRG_262.xml	611101	167889	NA	NA	NA	ENST00000377728.8|NM_020631.6	25	Y	15	32	O94827	PKHG5_HUMAN	Pleckstrin homology domain-containing family G member 5 (PH domain-containing family G member 5) (Guanine nucleotide exchange factor 720) (GEF720)	PLEKHG5 KIAA0720	1006	111231	Cytoplasm {ECO:0000250|UniProtKB:Q66T02}. Cytoplasm, perinuclear region {ECO:0000250|UniProtKB:Q66T02}. Cell membrane {ECO:0000250|UniProtKB:Q66T02}. Cell junction {ECO:0000250|UniProtKB:Q66T02}. Cell projection, lamellipodium {ECO:0000250|UniProtKB:Q66T02}. Note=Predominantly cytoplasmic, however when endothelial cells are stimulated with lysophosphatidic acid, PLEKHG5 is found in perinuclear regions and at the cell membrane. Localizes at cell-cell junctions in quiescent endothelial cells, and relocalizes to cytoplasmic vesicle and the leading edge of lamellipodia in migrating endothelial cells. {ECO:0000250|UniProtKB:Q66T02}.	52952	5.3447	6.08628	-0.213142	-0.432108	2.1	1.8	6.3
HGNC:25562	PLEKHG6	pleckstrin homology and RhoGEF domain containing G6	Pathway-annotated	12	12p13.31	FLJ10665|MYOGEF|ARHGEF46	myosin II interacting GEF	NA	pleckstrin homology domain containing, family G (with RhoGef domain) member 6	Pleckstrin homology domain containing|Dbl family Rho GEFs	682|722	55200	ENSG00000008323	OTTHUMG00000168266	uc001qnr.4	AK001527	NM_018173	CCDS8541|CCDS91644	16721066|17881735|25336641	MGI:2682298	RGD:2318544	NA	611743	NA	NA	NA	NA	ENST00000684764.1|NM_001384598.1	15	Y	7	24	Q3KR16	PKHG6_HUMAN	Pleckstrin homology domain-containing family G member 6 (PH domain-containing family G member 6) (Myosin-interacting guanine nucleotide exchange factor) (MyoGEF)	PLEKHG6	790	88960	Cell projection, microvillus {ECO:0000269|PubMed:17881735}. Cytoplasm, cytoskeleton, spindle {ECO:0000269|PubMed:16721066}. Cytoplasm, cytoskeleton, spindle pole {ECO:0000269|PubMed:16721066}. Cleavage furrow {ECO:0000269|PubMed:16721066}. Note=During mitosis, localizes to the spindle pole, central spindle and cleavage furrow (PubMed:16721066). In epithelial cells, recruited to the apical membrane by EZR where it participates in macropinocytosis (PubMed:17881735). {ECO:0000269|PubMed:16721066, ECO:0000269|PubMed:17881735}.	18070	0.838351	1.84731	-0.123624	-0.207613	0.8	0.8	2.6
HGNC:33829	PLEKHG7	pleckstrin homology and RhoGEF domain containing G7	Pathway-annotated	12	12q22	FLJ46688	NA	C12orf74	pleckstrin homology domain containing, family G (with RhoGef domain) member 7|chromosome 12 open reading frame 74	Pleckstrin homology domain containing|Dbl family Rho GEFs	682|722	440107	ENSG00000187510	OTTHUMG00000170106	uc001tcj.3	AK128530	NM_001004330	CCDS91737|CCDS41819|CCDS53818	NA	NA	RGD:7576392	NA	NA	NA	NA	NA	NA	ENST00000344636.6|NM_001377329.1	2	Y	0	13	Q6ZR37	PKHG7_HUMAN	Pleckstrin homology domain-containing family G member 7 (PH domain-containing family G member 7)	PLEKHG7 C12orf74	691	79526	NA	69612	0.208809	0.636282	0.383226	0.557793	0.3	0.3	0.3
HGNC:17733	PLEKHH1	pleckstrin homology, MyTH4 and FERM domain containing H1	Pathway-annotated	14	14q24.1	KIAA1200	NA	NA	pleckstrin homology domain containing, family H (with MyTH4 domain) member 1	Pleckstrin homology domain containing|FERM domain containing	682|1293	57475	ENSG00000054690	OTTHUMG00000171272	uc001xjl.2	AB033026	NM_020715	CCDS45128	10574462	MGI:2144989	RGD:1308362	NA	NA	NA	NA	NA	NA	ENST00000329153.10|NM_020715.3	19	N	1	15	Q9ULM0	PKHH1_HUMAN	Pleckstrin homology domain-containing family H member 1 (PH domain-containing family H member 1)	PLEKHH1 KIAA1200	1364	151232	NA	56322	8.45764	15.3372	0.0107391	-0.141703	2.3	2	2
HGNC:30506	PLEKHH2	pleckstrin homology, MyTH4 and FERM domain containing H2	Pathway-annotated	2	2p21	KIAA2028|PLEKHH1L	NA	NA	pleckstrin homology domain containing, family H (with MyTH4 domain) member 2	Pleckstrin homology domain containing|FERM domain containing	682|1293	130271	ENSG00000152527	OTTHUMG00000128657	uc010yny.3	AB095948	NM_172069	CCDS1812	NA	MGI:2146813	RGD:1304935	NA	612723	NA	NA	NA	NA	ENST00000282406.9|NM_172069.4	9	Y	0	21	Q8IVE3	PKHH2_HUMAN	Pleckstrin homology domain-containing family H member 2	PLEKHH2 KIAA2028	1493	168229	Cytoplasm {ECO:0000269|PubMed:22832517}. Cytoplasm, cytoskeleton {ECO:0000269|PubMed:22832517}. Cell membrane {ECO:0000269|PubMed:22832517}; Peripheral membrane protein {ECO:0000269|PubMed:22832517}; Cytoplasmic side {ECO:0000269|PubMed:22832517}. Cell projection, lamellipodium {ECO:0000269|PubMed:22832517}. Note=Localizes to foot process of podocytes. Localization to peripheral regions of lamellipodia seems to be dependent on PI3K.	130727	7.1085	16.3277	-0.188415	0.160862	7.8	7.1	15.4
HGNC:26105	PLEKHH3	pleckstrin homology, MyTH4 and FERM domain containing H3	Pathway-annotated	17	17q21.2	FLJ21019	NA	NA	pleckstrin homology domain containing, family H (with MyTH4 domain) member 3	Pleckstrin homology domain containing|FERM domain containing	682|1293	79990	ENSG00000068137	OTTHUMG00000180641	uc002iau.5	BC052978	NM_024927	CCDS11434|CCDS92327	12477932	MGI:2384950	RGD:1304854	NA	NA	NA	NA	NA	NA	ENST00000591022.6|NM_024927.5	11	Y	0	15	Q7Z736	PKHH3_HUMAN	Pleckstrin homology domain-containing family H member 3 (PH domain-containing family H member 3)	PLEKHH3	793	85317	NA	9080	9.64773	12.0998	-0.916553	-0.785837	2.8	2.5	5.4
HGNC:18211	PLEKHJ1	pleckstrin homology domain containing J1	Pathway-annotated	19	19p13.3	FLJ10297	guanine nucleotide releasing protein x	NA	pleckstrin homology domain containing, family J member 1	Pleckstrin homology domain containing|MicroRNA protein coding host genes	682|1691	55111	ENSG00000104886	OTTHUMG00000180425	uc002lvf.2	AK001159	NM_018049	CCDS12083|CCDS74251	11602354	MGI:1925920	RGD:1307213	NA	617834	NA	NA	NA	NA	ENST00000326631.7|NM_018049.3	6	Y	0	18	Q9NW61	PKHJ1_HUMAN	Pleckstrin homology domain-containing family J member 1 (PH domain-containing family J member 1) (Guanine nucleotide-releasing protein x)	PLEKHJ1 GNRPX	149	17551	NA	7620	57.2673	68.4901	1.19134	1.06862	27.6	26	98.3
HGNC:29017	PLEKHM1	pleckstrin homology and RUN domain containing M1	Pathway-annotated	17	17q21.31	KIAA0356	NA	NA	pleckstrin homology domain containing, family M (with RUN domain) member 1	Pleckstrin homology domain containing	682	9842	ENSG00000225190	OTTHUMG00000179074	uc002ija.4	X85792	NM_014798	CCDS32671|CCDS92344	9205841|12820725|27777970	MGI:2443207	RGD:1308010	NA	611466	212898	NA	NA	NA	ENST00000430334.8|NM_014798.3	20	Y	2	30	Q9Y4G2	PKHM1_HUMAN	Pleckstrin homology domain-containing family M member 1 (PH domain-containing family M member 1) (162 kDa adapter protein) (AP162)	PLEKHM1 KIAA0356	1056	117443	Autolysosome membrane {ECO:0000269|PubMed:25498145}. Endosome membrane {ECO:0000269|PubMed:20943950}. Late endosome membrane {ECO:0000269|PubMed:28325809}. Lysosome membrane {ECO:0000269|PubMed:25498145, ECO:0000269|PubMed:25500191, ECO:0000269|PubMed:28325809}. Note=In case of infection colocalizes with Salmonella typhimurium sifA in proximity of Salmonella-containing vacuole (SCV) (PubMed:25500191). {ECO:0000269|PubMed:25498145, ECO:0000269|PubMed:25500191}.	54858	4.77594	6.74297	-1.24841	-0.853663	2.3	2.1	3.5
HGNC:29131	PLEKHM2	pleckstrin homology and RUN domain containing M2	Pathway-annotated	1	1p36.21	KIAA0842	NA	NA	pleckstrin homology domain containing, family M (with RUN domain) member 2	Pleckstrin homology domain containing	682	23207	ENSG00000116786	OTTHUMG00000003062	uc010obo.2	AB020649	NM_015164	CCDS44063|CCDS90868	10048485	MGI:1916832	RGD:1307005	NA	609613	NA	NA	NA	NA	ENST00000375799.8|NM_015164.4	12	Y	1	30	Q8IWE5	PKHM2_HUMAN	Pleckstrin homology domain-containing family M member 2 (PH domain-containing family M member 2) (Salmonella-induced filaments A and kinesin-interacting protein) (SifA and kinesin-interacting protein)	PLEKHM2 KIAA0842 SKIP	1019	112780	Cytoplasm {ECO:0000269|PubMed:15905402}. Lysosome membrane {ECO:0000269|PubMed:22172677}; Peripheral membrane protein {ECO:0000305}; Cytoplasmic side {ECO:0000305|PubMed:22172677}.	50449	26.2018	36.1583	-1.56221	-1.06721	9.6	8.9	25.6
HGNC:34006	PLEKHM3	pleckstrin homology domain containing M3	Pathway-annotated	2	2q33.3	DAPR	differentiation associated protein	PLEKHM1L	pleckstrin homology domain containing, family M, member 1-like|pleckstrin homology domain containing, family M, member 3	Pleckstrin homology domain containing	682	389072	ENSG00000178385	OTTHUMG00000154781	uc002vcl.3	AK057612	NM_001080475	CCDS42808	19028694	MGI:2443627	RGD:1307151	NA	619186	NA	NA	NA	NA	ENST00000427836.8|NM_001080475.3	3	Y	0	15	Q6ZWE6	PKHM3_HUMAN	Pleckstrin homology domain-containing family M member 3 (PH domain-containing family M member 3) (Differentiation associated protein)	PLEKHM3 DAPR PLEKHM1L	761	87166	Cytoplasm {ECO:0000250|UniProtKB:Q8BM47}. Golgi apparatus {ECO:0000250|UniProtKB:Q8BM47}. Cell membrane {ECO:0000250|UniProtKB:Q8BM47}. Note=Before differentiation of muscle cells, localized to the Golgi apparatus. During muscle differentiation shuttles to the plasma membrane. {ECO:0000250|UniProtKB:Q8BM47}.	204239	1.80864	1.3981	-1.5622	-1.58761	1.6	1.5	1.8
HGNC:25284	PLEKHN1	pleckstrin homology domain containing N1	Pathway-annotated	1	1p36.33	DKFZP434H2010	NA	NA	pleckstrin homology domain containing, family N member 1	Pleckstrin homology domain containing	682	84069	ENSG00000187583	OTTHUMG00000040756	uc001acd.4	AL136730	NM_032129	CCDS90835|CCDS4|CCDS53256	11230166	MGI:2387630	RGD:1311019	NA	NA	NA	NA	NA	NA	ENST00000379410.8|NM_032129.3	4	Y	1	18	Q494U1	PKHN1_HUMAN	Pleckstrin homology domain-containing family N member 1 (PH domain-containing family N member 1) (Cardiolipin and phosphatidic acid-binding protein)	PLEKHN1 CLPABP	611	66409	Cell membrane {ECO:0000269|PubMed:25043870}; Lipid-anchor {ECO:0000269|PubMed:25043870}. Mitochondrion {ECO:0000269|PubMed:27616329, ECO:0000269|PubMed:29531808}. Mitochondrion membrane {ECO:0000269|PubMed:18191643, ECO:0000269|PubMed:29180010}. Note=Interaction with C1QBP and phosphorylation is essential for its mitochondrial localization. Localizes on the microtubule in the form of small granules. {ECO:0000269|PubMed:18191643}.	9383	1.47964	2.13025	0.115377	-0.185217	0.1	0.1	2
HGNC:24310	PLEKHO1	pleckstrin homology domain containing O1	Pathway-annotated	1	1q21.2	CKIP-1|OC120	NA	NA	pleckstrin homology domain containing, family O member 1	Pleckstrin homology domain containing	682	51177	ENSG00000023902	OTTHUMG00000012510	uc001ett.4	AF073836	NM_016274	CCDS76210|CCDS945	10799509	MGI:1914470	RGD:1311487	NA	608335	NA	NA	NA	NA	ENST00000369124.5|NM_016274.6	27	Y	0	59	Q53GL0	PKHO1_HUMAN	Pleckstrin homology domain-containing family O member 1 (PH domain-containing family O member 1) (C-Jun-binding protein) (JBP) (Casein kinase 2-interacting protein 1) (CK2-interacting protein 1) (CKIP-1) (Osteoclast maturation-associated gene 120 protein)	PLEKHO1 CKIP1 OC120 HQ0024c	409	46237	Cell membrane {ECO:0000269|PubMed:10799509, ECO:0000269|PubMed:11827170, ECO:0000269|PubMed:14729969, ECO:0000269|PubMed:15254037, ECO:0000269|PubMed:16325375}; Peripheral membrane protein {ECO:0000305|PubMed:14729969}. Nucleus {ECO:0000269|PubMed:10799509, ECO:0000269|PubMed:11827170, ECO:0000269|PubMed:15706351}. Cytoplasm {ECO:0000269|PubMed:15706351}. Note=Predominantly localized to the plasma membrane through the binding to phosphatidylinositol 3-phosphate (PubMed:14729969). In C2C12 cells, with the absence of growth factor, it is found in the nucleus (PubMed:14729969). It rapidly translocates to the plasma membrane after insulin stimulation (PubMed:14729969). In response to TNF, it translocates from the plasma membrane to the cytoplasm and then to the nucleus accompanied by cleavage by caspase-3 (PubMed:15706351). However, the subcellular location is highly dependent of the cell type, and this explains why it is found exclusively at the plasma membrane, in some type of cells (Probable). {ECO:0000269|PubMed:14729969, ECO:0000269|PubMed:15706351, ECO:0000305}.	15537	9.25667	12.4551	-0.659838	-0.694763	4	3.8	15.4
HGNC:30026	PLEKHO2	pleckstrin homology domain containing O2	Pathway-annotated	15	15q22.31	DKFZp761K2312|PP1628|pp9099	NA	PLEKHQ1	pleckstrin homology domain containing, family Q member 1|pleckstrin homology domain containing, family O member 2	Pleckstrin homology domain containing	682	80301	ENSG00000241839	OTTHUMG00000133050	uc002anv.4	AF318373	NM_025201	CCDS73739|CCDS10196	28627369	MGI:2143132	RGD:1305718	NA	NA	NA	NA	NA	NA	ENST00000323544.5|NM_025201.5	20	Y	3	22	Q8TD55	PKHO2_HUMAN	Pleckstrin homology domain-containing family O member 2 (PH domain-containing family O member 2) (Pleckstrin homology domain-containing family Q member 1) (PH domain-containing family Q member 1)	PLEKHO2 PLEKHQ1 PP9099	490	53350	NA	26119	12.9119	16.5595	-0.576194	-0.572104	6.1	5.7	13.8
HGNC:26285	PLEKHS1	pleckstrin homology domain containing S1	Pathway-annotated	10	10q25.3	FLJ23537|bA211N11.2	NA	C10orf81	chromosome 10 open reading frame 81|pleckstrin homology domain containing, family S member 1	Pleckstrin homology domain containing	682	79949	ENSG00000148735	OTTHUMG00000019074	uc001lar.3	AK027190	NM_024889	CCDS7583|CCDS91351|CCDS53580|CCDS53581	31516565	MGI:2443041	RGD:1559884	NA	NA	NA	NA	NA	NA	ENST00000694986.1|NM_001395068.1	15	N	0	15	Q5SXH7	PKHS1_HUMAN	Pleckstrin homology domain-containing family S member 1 (PH domain-containing family S member 1) (Epididymis luminal protein 185) (hEL185)	PLEKHS1 C10orf81	465	52459	NA	32167	0.235388	0.727964	0.130479	-0.10874	0.5	0.5	0.5
HGNC:30053	PLET1	placenta expressed transcript 1	Pathway-annotated	11	11q23.1	NA	placenta-expressed transcript 1	C11orf34	chromosome 11 open reading frame 34	NA	NA	349633	ENSG00000188771	OTTHUMG00000167189	NA	AY364431	NM_001145024	CCDS44732	NA	MGI:1923759	RGD:1359217	NA	611904	NA	NA	NA	NA	ENST00000338832.4|NM_001145024.1	27	Y	3	3	Q6UQ28	PLET1_HUMAN	Placenta-expressed transcript 1 protein	PLET1 C11orf34	207	23385	Apical cell membrane {ECO:0000250}; Lipid-anchor, GPI-anchor {ECO:0000250}. Note=Localized at the apical membrane of the most differentiated keratinocytes of the outer root sheath (ORS), clustered mainly in planar regions of the plasma membrane at the base of microvilli. {ECO:0000250}.	12707	0	0.0170314	-0.295775	-0.107869	0	0	0
HGNC:9071	PLG	plasminogen	Pathway-annotated	6	6q26	NA	NA	NA	NA	NA	NA	5340	ENSG00000122194	OTTHUMG00000015957	uc003qtm.5	M74220	NM_000301	CCDS5279|CCDS55074	NA	MGI:97620	RGD:619893	LRG_571|http://ftp.ebi.ac.uk/pub/databases/lrgex/LRG_571.xml	173350	117886	S01.233	objectId:2394	NA	ENST00000308192.14|NM_000301.5	97	Y	59	433	P00747	PLMN_HUMAN	Plasminogen (EC 3.4.21.7) [Cleaved into: Plasmin heavy chain A; Activation peptide; Angiostatin; Plasmin heavy chain A, short form; Plasmin light chain B]	PLG	810	90569	Secreted {ECO:0000269|PubMed:10077593, ECO:0000269|PubMed:14699093}. Note=Locates to the cell surface where it is proteolytically cleaved to produce the active plasmin. Interaction with HRG tethers it to the cell surface.	51903	19.1513	3.63779	0.93772	-0.0257175	236.1	229.8	229.8
HGNC:9072	PLGLB1	plasminogen like B1	Pathway-annotated	2	2p11.2	PRP-B	NA	PLGL	plasminogen-like	Proteins encoded by multiple genes	2293	5343	ENSG00000183281	OTTHUMG00000154612	uc061lnw.1	M86874|M86875|M86876	NM_001032392	CCDS33238	1554698|2714803	NA	NA	NA	173340	NA	NA	NA	NA	ENST00000355705.4|NM_001032392.4	4	N	0	10	Q02325	PLGB_HUMAN	Plasminogen-like protein B (Plasminogen-related protein B)	PLGLB1 PLGL PRGB; PLGLB2 PLGP1	96	10971	Secreted.	19293	0.280374	0.477868	-0.0571046	-0.194436	4.6	4.3	8.3
HGNC:9073	PLGLB2	plasminogen like B2	Pathway-annotated	2	2p11.2	NA	NA	PLGP1	plasminogen pseudogene 1	Proteins encoded by multiple genes	2293	5342	ENSG00000125551	OTTHUMG00000153273	uc002ssl.4	M86871|M93143	NM_002665	CCDS1999	1986355	NA	NA	NA	NA	NA	NA	NA	NA	ENST00000359481.9|NM_002665.4	2	N	0	15	Q02325	PLGB_HUMAN	Plasminogen-like protein B (Plasminogen-related protein B)	PLGLB1 PLGL PRGB; PLGLB2 PLGP1	96	10971	Secreted.	11389	0.0310181	0.0171811	0.259644	-0.135659	0.4	0.3	0.8
HGNC:23633	PLGRKT	plasminogen receptor with a C-terminal lysine	Pathway-annotated	9	9p24.1	MDS030|FLJ14688|AD025|Plg-RKT	uncharacterized hematopoietic stem/progenitor cells protein MDS030|plasminogen receptor with a C-terminal lysine	C9orf46	chromosome 9 open reading frame 46|plasminogen receptor, C-terminal lysine transmembrane protein	NA	NA	55848	ENSG00000107020	OTTHUMG00000019501	uc003zjc.5	AF225420	NM_018465	CCDS6463	21940822	MGI:1915009	RGD:1306839	NA	618444	NA	NA	NA	NA	ENST00000223864.7|NM_018465.4	20	Y	0	33	Q9HBL7	PLRKT_HUMAN	Plasminogen receptor (KT) (Plg-R(KT))	PLGRKT C9orf46 AD025 MDS030	147	17201	Cell membrane {ECO:0000269|PubMed:21940822}; Multi-pass membrane protein {ECO:0000269|PubMed:21940822}. Note=Colocalizes on the cell surface with urokinase plasminogen activator surface receptor/PLAUR. {ECO:0000250}.	79954	14.3692	26.927	0.718626	2.34808	33.1	32.1	32.2
HGNC:9076	PLIN1	perilipin 1	Pathway-annotated	15	15q26.1	NA	NA	PLIN	perilipin	Perilipins	678	5346	ENSG00000166819	OTTHUMG00000149813	uc010upx.3	AB005293	NM_002666	CCDS10353	9521880|19638644	MGI:1890505	RGD:3351	NA	170290	280360	NA	NA	NA	ENST00000300055.10|NM_002666.5	37	Y	17	107	O60240	PLIN1_HUMAN	Perilipin-1 (Lipid droplet-associated protein)	PLIN1 PERI PLIN	522	55990	Endoplasmic reticulum {ECO:0000269|PubMed:23399566}. Lipid droplet {ECO:0000269|PubMed:23399566, ECO:0000305|PubMed:26357594}. Note=Lipid droplet surface-associated. {ECO:0000269|PubMed:23399566}.	15060	0.935904	0.703174	0.135571	-0.21177	0.5	0.6	2.7
HGNC:248	PLIN2	perilipin 2	Pathway-annotated	9	9p22.1	ADRP	adipophilin	ADFP	adipose differentiation-related protein	Perilipins	678	123	ENSG00000147872	OTTHUMG00000019624	uc003zno.4	X97324	NM_001122	CCDS6490	9003395|19638644	MGI:87920	RGD:728889	NA	103195	NA	NA	NA	NA	ENST00000276914.7|NM_001122.4	108	Y	9	134	Q99541	PLIN2_HUMAN	Perilipin-2 (Adipophilin) (Adipose differentiation-related protein) (ADRP)	PLIN2 ADFP	437	48075	Membrane {ECO:0000250|UniProtKB:P43883}; Peripheral membrane protein {ECO:0000250|UniProtKB:P43883}. Lipid droplet {ECO:0000269|PubMed:34077757, ECO:0000305|PubMed:26357594}.	40915	33.7213	28.7673	0.235156	-0.226662	159.8	163.4	163.4
HGNC:16893	PLIN3	perilipin 3	Pathway-annotated	19	19p13.3	TIP47|PP17	cargo selection protein (mannose 6 phosphate receptor binding protein)|placental protein 17|MPR-BINDING PROTEIN, 47-KD	M6PRBP1	mannose-6-phosphate receptor binding protein 1	Perilipins	678	10226	ENSG00000105355	OTTHUMG00000180249	uc002mbj.3	AF051314	NM_005817	CCDS59338|CCDS12137|CCDS59337	9590177|6856484|19638644	MGI:1914155	RGD:1595854	NA	602702	NA	NA	NA	NA	ENST00000221957.9|NM_005817.5	53	Y	13	122	O60664	PLIN3_HUMAN	Perilipin-3 (47 kDa mannose 6-phosphate receptor-binding protein) (47 kDa MPR-binding protein) (Cargo selection protein TIP47) (Mannose-6-phosphate receptor-binding protein 1) (Placental protein 17) (PP17)	PLIN3 M6PRBP1 TIP47	434	47075	Lipid droplet {ECO:0000269|PubMed:15545278, ECO:0000269|PubMed:34077757}. Endosome membrane {ECO:0000269|PubMed:15545278}; Peripheral membrane protein {ECO:0000269|PubMed:15545278}; Cytoplasmic side {ECO:0000269|PubMed:15545278}. Cytoplasm {ECO:0000269|PubMed:15545278, ECO:0000269|PubMed:26357594, ECO:0000269|PubMed:9590177}. Note=Membrane associated on endosomes (PubMed:15545278). Detected in the envelope and the core of lipid bodies and in lipid sails (PubMed:15545278). {ECO:0000269|PubMed:15545278}.	29353	16.0032	24.4371	-0.482762	-0.42355	13.4	12.4	36.9
HGNC:29393	PLIN4	perilipin 4	Pathway-annotated	19	19p13.3	S3-12	NA	KIAA1881	KIAA1881	Perilipins	678	729359	ENSG00000167676	OTTHUMG00000167571	uc002mar.3	AB067468	NM_001367868	CCDS92490|CCDS92489	11572484|19638644	MGI:1929709	RGD:1590867	NA	613247	NA	NA	NA	NA	ENST00000301286.5|NM_001367868.2	22	N	1	23	Q96Q06	PLIN4_HUMAN	Perilipin-4 (Adipocyte protein S3-12)	PLIN4 KIAA1881	1371	135892	Cell membrane {ECO:0000250|UniProtKB:O88492}. Cytoplasm {ECO:0000250|UniProtKB:O88492}. Lipid droplet {ECO:0000250|UniProtKB:O88492}. Note=Nascent lipid droplet surface-associated; association with lipid droplets is triacylglycerol synthesis-dependent. {ECO:0000250|UniProtKB:O88492}.	16294	5.06439	7.03367	-0.00741264	-0.294865	0.7	0.7	7.4
HGNC:33196	PLIN5	perilipin 5	Pathway-annotated	19	19p13.3	LSDP5|LSDA5|OXPAT|MLDP	lipid storage droplet protein 5	NA	NA	Perilipins	678	440503	ENSG00000214456	OTTHUMG00000182008	uc002mas.5	DQ839131	NM_001013706	CCDS42473	17234449|19638644	MGI:1914218	RGD:1589602	NA	613248	NA	NA	NA	NA	ENST00000381848.7|NM_001013706.3	14	Y	1	29	Q00G26	PLIN5_HUMAN	Perilipin-5 (Lipid storage droplet protein 5)	PLIN5 LSDP5 OXPAT PAT-1	463	50791	Lipid droplet {ECO:0000269|PubMed:17234449}. Cytoplasm {ECO:0000250|UniProtKB:Q8BVZ1}. Mitochondrion {ECO:0000250|UniProtKB:M0R7Z9}. Note=Lipid droplet surface-associated. Exchanges between lipid droplets and the cytoplasm. {ECO:0000250|UniProtKB:Q8BVZ1}.	12693	14.2411	15.7902	0.494965	0.111791	5.8	5.4	29.3
HGNC:9077	PLK1	polo like kinase 1	Pathway-annotated	16	16p12.2	NA	NA	PLK	polo-like kinase (Drosophila)|polo-like kinase 1	NA	NA	5347	ENSG00000166851	OTTHUMG00000096984	uc002dlz.2	NA	NM_005030	CCDS10616	8127874	MGI:97621	RGD:3352	NA	602098	NA	NA	objectId:2168	NA	ENST00000300093.9|NM_005030.6	187	Y	66	876	P53350	PLK1_HUMAN	Serine/threonine-protein kinase PLK1 (EC 2.7.11.21) (Polo-like kinase 1) (PLK-1) (Serine/threonine-protein kinase 13) (STPK13)	PLK1 PLK	603	68255	Nucleus. Chromosome, centromere, kinetochore. Cytoplasm, cytoskeleton, microtubule organizing center, centrosome {ECO:0000269|PubMed:14654843, ECO:0000269|PubMed:24018379}. Cytoplasm, cytoskeleton, spindle {ECO:0000269|PubMed:18794143, ECO:0000269|PubMed:30715179}. Midbody {ECO:0000269|PubMed:30715179}. Note=localization at the centrosome starts at the G1/S transition (PubMed:24018379). During early stages of mitosis, the phosphorylated form is detected on centrosomes and kinetochores. Localizes to the outer kinetochore. Presence of SGO1 and interaction with the phosphorylated form of BUB1 is required for the kinetochore localization. Localizes onto the central spindle by phosphorylating and docking at midzone proteins KIF20A/MKLP2 and PRC1. Colocalizes with FRY to separating centrosomes and spindle poles from prophase to metaphase in mitosis, but not in other stages of the cell cycle. Localization to the centrosome is required for S phase progression (PubMed:24018379). Colocalizes with HSF1 at the spindle poles during prometaphase (PubMed:18794143). {ECO:0000269|PubMed:18794143, ECO:0000269|PubMed:24018379}.	12711	1.39282	2.13394	-0.0284575	-0.277599	0.3	0.3	1.4
HGNC:19699	PLK2	polo like kinase 2	Pathway-annotated	5	5q11.2	SNK	serum-inducible kinase	NA	polo-like kinase 2 (Drosophila)|polo-like kinase 2	NA	NA	10769	ENSG00000145632	OTTHUMG00000097047	uc003jrn.4	NA	NM_006622	CCDS3974|CCDS75250	NA	MGI:1099790	RGD:620760	NA	607023	NA	NA	objectId:2169	NA	ENST00000274289.8|NM_006622.4	111	Y	15	101	Q9NYY3	PLK2_HUMAN	Serine/threonine-protein kinase PLK2 (EC 2.7.11.21) (Polo-like kinase 2) (PLK-2) (hPlk2) (Serine/threonine-protein kinase SNK) (hSNK) (Serum-inducible kinase)	PLK2 SNK	685	78237	Cytoplasm, cytoskeleton, microtubule organizing center, centrosome, centriole {ECO:0000269|PubMed:15242618, ECO:0000269|PubMed:19001868}. Cell projection, dendrite {ECO:0000250}. Note=Localizes to centrosomes during early G1 phase where it only associates to the mother centriole and then distributes equally to both mother and daughter centrioles at the onset of S phase.	6157	11.3922	21.4132	-0.7773	-0.477416	7.8	7.5	15.2
HGNC:2154	PLK3	polo like kinase 3	Pathway-annotated	1	1p34.1	FNK|PRK	NA	CNK	cytokine-inducible kinase|polo-like kinase 3 (Drosophila)|polo-like kinase 3	NA	NA	1263	ENSG00000173846	OTTHUMG00000008491	uc001cmn.4	AJ293866	NM_004073	CCDS515	8702627	MGI:109604	RGD:62039	NA	602913	NA	NA	objectId:2170	NA	ENST00000372201.5|NM_004073.4	45	Y	21	76	Q9H4B4	PLK3_HUMAN	Serine/threonine-protein kinase PLK3 (EC 2.7.11.21) (Cytokine-inducible serine/threonine-protein kinase) (FGF-inducible kinase) (Polo-like kinase 3) (PLK-3) (Proliferation-related kinase)	PLK3 CNK FNK PRK	646	71629	Cytoplasm. Nucleus. Nucleus, nucleolus. Golgi apparatus. Cytoplasm, cytoskeleton, microtubule organizing center, centrosome. Note=Translocates to the nucleus upon cisplatin treatment. Localizes to the Golgi apparatus during interphase. According to a report, PLK3 localizes only in the nucleolus and not in the centrosome, or in any other location in the cytoplasm (PubMed:17264206). The discrepancies in results may be explained by the PLK3 antibody specificity, by cell line-specific expression or post-translational modifications. {ECO:0000269|PubMed:17264206}.	5613	7.06031	9.61106	-0.575045	-0.440917	1.9	1.8	5.6
HGNC:11397	PLK4	polo like kinase 4	Pathway-annotated	4	4q28.1	Sak	NA	STK18	serine/threonine kinase 18|polo-like kinase 4 (Drosophila)|polo-like kinase 4	NA	NA	10733	ENSG00000142731	OTTHUMG00000133301	uc003ifo.4	Y13115	NM_001190799	CCDS54803|CCDS3735|CCDS54804	NA	MGI:101783	RGD:1305390	NA	605031	422336	NA	objectId:2171	NA	ENST00000270861.10|NM_014264.5	102	Y	19	158	O00444	PLK4_HUMAN	Serine/threonine-protein kinase PLK4 (EC 2.7.11.21) (Polo-like kinase 4) (PLK-4) (Serine/threonine-protein kinase 18) (Serine/threonine-protein kinase Sak)	PLK4 SAK STK18	970	108972	Cytoplasm, cytoskeleton, microtubule organizing center, centrosome, centriole {ECO:0000269|PubMed:22020124, ECO:0000269|PubMed:27246242, ECO:0000269|PubMed:27796307}. Nucleus, nucleolus {ECO:0000250|UniProtKB:Q64702}. Cleavage furrow {ECO:0000250|UniProtKB:Q64702}. Cytoplasm, cytoskeleton, microtubule organizing center, centrosome {ECO:0000269|PubMed:30804208, ECO:0000269|PubMed:32433990}. Note=Component of the deuterosome, a structure that promotes de novo centriole amplification in multiciliated cells that can generate more than 100 centrioles. Associates with centrioles throughout the cell cycle. According to PubMed:16244668, it is not present at cleavage furrows.	18331	0.460986	0.620801	0.0367403	-0.245388	0.6	0.6	0.6
HGNC:27001	PLK5	polo like kinase 5 (inactive)	Pathway-annotated	19	19p13.3	SgK384ps	NA	PLK5P	polo-like kinase 5 pseudogene|polo-like kinase 5, pseudogene|polo-like kinase 5	NA	NA	126520	ENSG00000185988	OTTHUMG00000180073	uc002ltf.4	DQ424898	NM_001243079	CCDS59328	21245385	MGI:3026984	RGD:1305038	NA	NA	NA	NA	NA	NA	ENST00000454744.7|NM_001243079.2	7	Y	0	11	Q496M5	PLK5_HUMAN	Inactive serine/threonine-protein kinase PLK5 (Polo-like kinase 5) (PLK-5)	PLK5 PLK5P FG060302	336	36329	Nucleus, nucleolus {ECO:0000250}. Cytoplasm {ECO:0000269|PubMed:21245385}.	28023	0.0804566	0.139496	-0.0374002	-0.322838	0	0	0.1
HGNC:18553	PLLP	plasmolipin	Pathway-annotated	16	16q13	PMLP	plasma membrane proteolipid	TM4SF11	transmembrane 4 superfamily member 11 (plasmolipin)|plasma membrane proteolipid (plasmolipin)	Tetraspan junctional complex superfamily|MARVEL domain containing	1471|1626	51090	ENSG00000102934	OTTHUMG00000133465	uc002elg.3	AF137386	NM_015993	CCDS10777	11707781	MGI:1915051	RGD:621478	NA	600340	NA	NA	NA	NA	ENST00000219207.10|NM_015993.3	29	Y	0	22	Q9Y342	PLLP_HUMAN	Plasmolipin (Plasma membrane proteolipid)	PLLP PMLP TM4SF11	182	19987	Membrane; Multi-pass membrane protein.	36125	9.24675	9.42459	0.265838	-0.108875	31.4	29.3	39.9
HGNC:9080	PLN	phospholamban	Pathway-annotated	6	6q22.31	CMD1P	NA	PLB	NA	Regulins	2300	5350	ENSG00000198523	OTTHUMG00000015462	uc003pye.4	NA	NM_002667	CCDS5120	1828805	MGI:97622	RGD:619894	LRG_390|http://ftp.ebi.ac.uk/pub/databases/lrgex/LRG_390.xml	172405	160331	NA	NA	NA	ENST00000357525.6|NM_002667.5	41	Y	74	168	P26678	PPLA_HUMAN	Cardiac phospholamban (PLB)	PLN PLB	52	6109	Endoplasmic reticulum membrane {ECO:0000269|PubMed:17241641}; Single-pass membrane protein {ECO:0000255}. Sarcoplasmic reticulum membrane {ECO:0000269|PubMed:12804600, ECO:0000269|PubMed:15598648, ECO:0000269|PubMed:22427649}; Single-pass membrane protein {ECO:0000255}. Mitochondrion membrane {ECO:0000250|UniProtKB:A4IFH6}; Single-pass membrane protein {ECO:0000255}. Membrane {ECO:0000250|UniProtKB:P61014}; Single-pass membrane protein {ECO:0000255}. Note=Colocalizes with HAX1 at the endoplasmic reticulum (PubMed:17241641). Colocalizes with DMPK a the sarcoplasmic reticulum (PubMed:15598648). {ECO:0000269|PubMed:15598648, ECO:0000269|PubMed:17241641}.	13420	5.43077	7.18963	-0.174554	-0.413937	15.2	14.4	14.4
HGNC:9081	PLOD1	procollagen-lysine,2-oxoglutarate 5-dioxygenase 1	Pathway-annotated	1	1p36.22	LH1	lysyl hydroxlase 1|procollagen lysyl hydroxylase 1	LLH|PLOD	procollagen-lysine 1, 2-oxoglutarate 5-dioxygenase (lysine hydroxylase, Ehlers-Danlos syndrome type VI)	Procollagen-lysine,2-oxoglutarate 5-dioxygenase family	2023	5351	ENSG00000083444	OTTHUMG00000002393	uc001atm.4	BC016657	NM_000302	CCDS142	1577494	MGI:99907	RGD:621382	NA	153454	117888	NA	NA	1.14.11.4	ENST00000196061.5|NM_000302.4	48	Y	5	155	Q02809	PLOD1_HUMAN	Procollagen-lysine,2-oxoglutarate 5-dioxygenase 1 (EC 1.14.11.4) (Lysyl hydroxylase 1) (LH1)	PLOD1 LLH PLOD	727	83550	Rough endoplasmic reticulum membrane; Peripheral membrane protein; Lumenal side.	41333	38.4906	26.9165	-0.0220358	-0.584171	42	40.6	44.3
HGNC:9082	PLOD2	procollagen-lysine,2-oxoglutarate 5-dioxygenase 2	Pathway-annotated	3	3q24	LH2|TLH	lysyl hydroxlase 2|telopeptidyl lysyl hydroxylase|procollagen lysyl hydroxylase 2	NA	procollagen-lysine, 2-oxoglutarate 5-dioxygenase (lysine hydroxylase) 2|procollagen-lysine, 2-oxoglutarate 5-dioxygenase 2	Procollagen-lysine,2-oxoglutarate 5-dioxygenase family	2023	5352	ENSG00000152952	OTTHUMG00000159417	uc003evr.2	U84573	NM_000935	CCDS3131|CCDS3132	9054364|15523624	MGI:1347007	RGD:3353	PLOD2 variant database|https://oi.gene.le.ac.uk/home.php?select_db=PLOD2	601865	117892	NA	NA	1.14.11.4	ENST00000282903.10|NM_182943.3	111	Y	6	137	O00469	PLOD2_HUMAN	Procollagen-lysine,2-oxoglutarate 5-dioxygenase 2 (EC 1.14.11.4) (Lysyl hydroxylase 2) (LH2)	PLOD2	737	84686	Rough endoplasmic reticulum membrane; Peripheral membrane protein; Lumenal side.	128586	9.78733	22.009	-0.0409236	0.0327159	23.1	21.3	21.3
HGNC:9083	PLOD3	procollagen-lysine,2-oxoglutarate 5-dioxygenase 3	Pathway-annotated	7	7q22.1	LH3	lysyl hydroxlase 3|Multifunctional procollagen lysine hydroxylase and glycosyltransferase LH3	NA	NA	Procollagen-lysine,2-oxoglutarate 5-dioxygenase family	2023	8985	ENSG00000106397	OTTHUMG00000157111	uc003uyd.4	AF046889	NM_001084	CCDS5715	9724729|9582318|21220425|30089812	MGI:1347008	RGD:631339	NA	603066	304172	NA	NA	1.14.11.4|2.4.1.66|2.4.1.50	ENST00000223127.8|NM_001084.5	43	Y	7	113	O60568	PLOD3_HUMAN	Multifunctional procollagen lysine hydroxylase and glycosyltransferase LH3 [Includes: Procollagen-lysine,2-oxoglutarate 5-dioxygenase 3 (EC 1.14.11.4) (Lysyl hydroxylase 3) (LH3); Procollagen glycosyltransferase (EC 2.4.1.50) (EC 2.4.1.66) (Galactosylhydroxylysine-glucosyltransferase) (Procollagen galactosyltransferase) (Procollagen glucosyltransferase)]	PLOD3	738	84785	Rough endoplasmic reticulum {ECO:0000269|PubMed:10934207}. Endoplasmic reticulum lumen {ECO:0000269|PubMed:20470363}. Endoplasmic reticulum membrane {ECO:0000250|UniProtKB:Q9R0E1}; Peripheral membrane protein {ECO:0000250|UniProtKB:Q9R0E1}; Lumenal side {ECO:0000250|UniProtKB:Q9R0E1}. Secreted {ECO:0000269|PubMed:21465473}. Secreted, extracellular space {ECO:0000250|UniProtKB:Q9R0E1}. Note=The majority of the secreted protein is associated with the extracellular matrix. {ECO:0000250|UniProtKB:Q9R0E1}.	12443	22.5308	23.106	-0.339688	-0.513314	11.2	10.5	35.3
HGNC:9086	PLP1	proteolipid protein 1	Pathway-annotated	X	Xq22.2	GPM6C	Pelizaeus-Merzbacher disease	SPG2|PLP	spastic paraplegia 2, uncomplicated	NA	NA	5354	ENSG00000123560	OTTHUMG00000022111	uc033epn.2	M27110	NM_000533	CCDS14514|CCDS14513	NA	MGI:97623	RGD:3354	Global Variome shared LOVD|https://databases.lovd.nl/shared/genes/PLP1	300401	117894	NA	NA	NA	ENST00000621218.5|NM_000533.5	32	Y	28	187	P60201	MYPR_HUMAN	Myelin proteolipid protein (PLP) (Lipophilin)	PLP1 PLP	277	30077	Cell membrane {ECO:0000269|PubMed:24103481}; Multi-pass membrane protein {ECO:0000269|PubMed:24103481}. Myelin membrane {ECO:0000250}. Note=Colocalizes with SIRT2 in internodal regions, at paranodal axoglial junction and Schmidt-Lanterman incisures of myelin sheat. {ECO:0000250}.	18901	0.493125	1.47877	0.0705247	-0.253779	0.8	0.8	2.8
HGNC:9087	PLP2	proteolipid protein 2	Pathway-annotated	X	Xp11.23	A4|A4-LSB|MGC126187	A4 differentiation-dependent protein	NA	proteolipid protein 2 (colonic epithelium-enriched)	MARVEL domain containing	1626	5355	ENSG00000102007	OTTHUMG00000021513	uc004dmx.4	L09604	NM_002668	CCDS14319	8470895|7622043	MGI:1298382	RGD:1587363	Global Variome shared LOVD|https://databases.lovd.nl/shared/genes/PLP2	300112	NA	NA	NA	NA	ENST00000376327.6|NM_002668.3	49	Y	36	52	Q04941	PLP2_HUMAN	Proteolipid protein 2 (Differentiation-dependent protein A4) (Intestinal membrane A4 protein)	PLP2 A4	152	16691	Membrane; Multi-pass membrane protein.	3337	37.6191	49.9912	-0.789964	-0.755239	21	19.5	59.4
HGNC:9457	PLPBP	pyridoxal phosphate binding protein	Pathway-annotated	8	8p11.23	NA	NA	PROSC	proline synthetase co-transcribed (bacterial homolog)|proline synthetase cotranscribed homolog (bacterial)	NA	NA	11212	ENSG00000147471	OTTHUMG00000164024	uc003xkh.4	AB018566	NM_007198	CCDS6096	27912044	MGI:1891207	RGD:1308962	NA	604436	NA	NA	NA	NA	ENST00000328195.8|NM_007198.4	26	Y	0	39	O94903	PLPHP_HUMAN	Pyridoxal phosphate homeostasis protein (PLP homeostasis protein) (Proline synthase co-transcribed bacterial homolog protein) (Pyridoxal phosphate-binding protein)	PLPBP PROSC	275	30344	NA	17173	29.0571	38.4661	-0.0758176	0.631589	58.5	56.3	56.3
HGNC:9228	PLPP1	phospholipid phosphatase 1	Pathway-annotated	5	5q11.2	PAP-2a|LPP1	NA	PPAP2A	phosphatidic acid phosphatase type 2A	Phospholipid phosphatases|MicroRNA protein coding host genes	1067|1691	8611	ENSG00000067113	OTTHUMG00000162240	NA	AB000888	NM_176895	CCDS34160|CCDS34159	9305923	MGI:108412	RGD:621832	NA	607124	NA	NA	objectId:1438	3.1.3.4	ENST00000307259.9|NM_003711.4	82	Y	33	43	O14494	PLPP1_HUMAN	Phospholipid phosphatase 1 (EC 3.1.3.-) (EC 3.1.3.106) (EC 3.1.3.4) (EC 3.6.1.75) (Lipid phosphate phosphohydrolase 1) (PAP2-alpha) (Phosphatidate phosphohydrolase type 2a) (Phosphatidic acid phosphatase 2a) (PAP-2a) (PAP2a)	PLPP1 LPP1 PPAP2A	284	32156	Cell membrane {ECO:0000269|PubMed:10962286, ECO:0000269|PubMed:9705349}; Multi-pass membrane protein {ECO:0000255}. Apical cell membrane {ECO:0000269|PubMed:14527693}; Multi-pass membrane protein {ECO:0000255}. Membrane raft {ECO:0000269|PubMed:17005594}; Multi-pass membrane protein {ECO:0000255}. Membrane, caveola {ECO:0000250|UniProtKB:Q61469}; Multi-pass membrane protein {ECO:0000255}.	110115	75.8821	71.4834	0.108918	-0.287188	94.1	89.6	101.1
HGNC:9230	PLPP2	phospholipid phosphatase 2	Pathway-annotated	19	19p13.3	PAP-2c|LPP2	NA	PPAP2C	phosphatidic acid phosphatase type 2C	Phospholipid phosphatases	1067	8612	ENSG00000141934	OTTHUMG00000180530	NA	AF035959	NM_003712	CCDS12023|CCDS45889|CCDS12024	9570154|9607309	MGI:1354945	RGD:628893	NA	607126	NA	NA	objectId:1440	3.1.3.4	ENST00000434325.7|NM_003712.4	46	Y	18	24	O43688	PLPP2_HUMAN	Phospholipid phosphatase 2 (EC 3.1.3.-) (EC 3.1.3.4) (Lipid phosphate phosphohydrolase 2) (PAP2-gamma) (PAP2-G) (Phosphatidate phosphohydrolase type 2c) (Phosphatidic acid phosphatase 2c) (PAP-2c) (PAP2c)	PLPP2 LPP2 PPAP2C	288	32574	Membrane {ECO:0000269|PubMed:16467304, ECO:0000269|PubMed:9705349}; Multi-pass membrane protein {ECO:0000255}. Cell membrane {ECO:0000269|PubMed:16467304, ECO:0000269|PubMed:9705349}; Multi-pass membrane protein {ECO:0000255}. Early endosome membrane {ECO:0000269|PubMed:16467304}; Multi-pass membrane protein {ECO:0000255}. Endoplasmic reticulum membrane {ECO:0000269|PubMed:16467304}; Multi-pass membrane protein {ECO:0000255}.	10363	6.6821	7.20956	-0.173776	-0.396384	2.2	2	11.2
HGNC:9229	PLPP3	phospholipid phosphatase 3	Pathway-annotated	1	1p32.2	PAP-2b|LPP3	NA	PPAP2B	phosphatidic acid phosphatase type 2B	Phospholipid phosphatases	1067	8613	ENSG00000162407	OTTHUMG00000008160	NA	AB000889	NM_003713	CCDS604	9305923	MGI:1915166	RGD:620454	NA	607125	NA	NA	objectId:1439	3.1.3.4	ENST00000371250.4|NM_003713.5	122	Y	19	54	O14495	PLPP3_HUMAN	Phospholipid phosphatase 3 (EC 3.1.3.-) (EC 3.1.3.4) (Lipid phosphate phosphohydrolase 3) (PAP2-beta) (Phosphatidate phosphohydrolase type 2b) (Phosphatidic acid phosphatase 2b) (PAP-2b) (PAP2b) (Vascular endothelial growth factor and type I collagen-inducible protein) (VCIP)	PLPP3 LPP3 PPAP2B	311	35116	Cell membrane {ECO:0000269|PubMed:12660161, ECO:0000269|PubMed:20123964, ECO:0000269|PubMed:9705349}; Multi-pass membrane protein {ECO:0000250|UniProtKB:P97544}. Basolateral cell membrane {ECO:0000269|PubMed:14527693}; Multi-pass membrane protein {ECO:0000250|UniProtKB:P97544}. Endoplasmic reticulum membrane {ECO:0000269|PubMed:23591818}; Multi-pass membrane protein {ECO:0000250|UniProtKB:P97544}. Endoplasmic reticulum-Golgi intermediate compartment membrane {ECO:0000269|PubMed:23591818}; Multi-pass membrane protein {ECO:0000250|UniProtKB:P97544}. Golgi apparatus membrane {ECO:0000269|PubMed:23591818}; Multi-pass membrane protein {ECO:0000250|UniProtKB:P97544}. Golgi apparatus, trans-Golgi network membrane {ECO:0000269|PubMed:23591818}; Multi-pass membrane protein {ECO:0000250|UniProtKB:P97544}. Membrane raft {ECO:0000269|PubMed:17005594}; Multi-pass membrane protein {ECO:0000250|UniProtKB:P97544}. Note=Cycles between the endoplasmic reticulum and the Golgi. {ECO:0000269|PubMed:23591818}.	150540	46.5728	54.7004	-0.263351	-0.380723	92.5	88.2	88.2
HGNC:23531	PLPP4	phospholipid phosphatase 4	Pathway-annotated	10	10q26.12	DPPL2	diacylglycerol pyrophosphate phosphatase-like 2	PPAPDC1|PPAPDC1A	phosphatidic acid phosphatase type 2 domain containing 1|phosphatidic acid phosphatase type 2 domain containing 1A	Phospholipid phosphatases	1067	196051	ENSG00000203805	OTTHUMG00000019168	NA	AK098668	NM_001030059	CCDS41573	17590538	MGI:2685936	RGD:1306289	NA	NA	NA	NA	NA	NA	ENST00000398250.6|NM_001030059.3	12	Y	7	11	Q5VZY2	PLPP4_HUMAN	Phospholipid phosphatase 4 (EC 3.1.3.4) (EC 3.6.1.75) (Phosphatidic acid phosphatase type 2 domain-containing protein 1A)	PLPP4 DPPL2 PPAPDC1 PPAPDC1A	271	30395	Membrane {ECO:0000305|PubMed:17590538}; Multi-pass membrane protein {ECO:0000255}.	134838	4.36059	4.76397	0.977022	0.457913	0.8	0.8	0.8
HGNC:25026	PLPP5	phospholipid phosphatase 5	Pathway-annotated	8	8p11.23	HTPAP|DPPL1	diacylglycerol pyrophosphate phosphatase-like 1	PPAPDC1B	phosphatidic acid phosphatase type 2 domain containing 1B	Phospholipid phosphatases	1067	84513	ENSG00000147535	OTTHUMG00000165104	NA	AF212238	NM_032483	CCDS87598|CCDS94281|CCDS47841|CCDS47843|CCDS47842	17590538	MGI:1919160	RGD:1591734	NA	610626	NA	NA	NA	NA	ENST00000424479.7|NM_001102559.2	17	Y	6	12	Q8NEB5	PLPP5_HUMAN	Phospholipid phosphatase 5 (EC 3.1.3.4) (EC 3.6.1.75) (Phosphatidic acid phosphatase type 2 domain-containing protein 1B)	PLPP5 DPPL1 HTPAP PPAPDC1B	264	29484	Cell membrane {ECO:0000305|PubMed:17590538}; Multi-pass membrane protein {ECO:0000250|UniProtKB:Q3UMZ3}.	6113	12.9902	25.4658	-0.318466	0.342267	22.5	21.6	26.8
HGNC:23682	PLPP6	phospholipid phosphatase 6	Pathway-annotated	9	9p24.1	FLJ90191|FLJ46512|PDP1	polyisoprenoid diphosphate phosphatase type 1|presqualene diphosphate phosphatase	PPAPDC2	phosphatidic acid phosphatase type 2 domain containing 2	Phospholipid phosphatases	1067	403313	ENSG00000205808	OTTHUMG00000019466	NA	AK128369	NM_203453	CCDS34981	16464866|20110354	MGI:1921661	RGD:1566000	NA	611666	NA	NA	NA	NA	ENST00000381883.5|NM_203453.5	17	Y	4	19	Q8IY26	PLPP6_HUMAN	Polyisoprenoid diphosphate/phosphate phosphohydrolase PLPP6 (EC 3.1.3.-) (EC 3.6.1.-) (EC 3.6.1.68) (Lipid phosphatase-related protein-B) (LPRP-B) (PA-PSP) (Phosphatidic acid phosphatase type 2 domain-containing protein 2) (PPAP2 domain-containing protein 2) (Phospholipid phosphatase 6) (Presqualene diphosphate phosphatase) (Type 1 polyisoprenoid diphosphate phosphatase)	PLPP6 PDP1 PPAPDC2	295	32194	Endoplasmic reticulum membrane {ECO:0000269|PubMed:16464866, ECO:0000269|PubMed:18930839, ECO:0000269|PubMed:20110354}; Multi-pass membrane protein {ECO:0000305|PubMed:20110354}. Nucleus envelope {ECO:0000269|PubMed:18930839}. Nucleus inner membrane {ECO:0000305|PubMed:20110354}.	2964	4.07687	6.99601	-1.04161	-0.307035	5.5	5.2	5.2
HGNC:28174	PLPP7	phospholipid phosphatase 7 (inactive)	Pathway-annotated	9	9q34.13	MGC12921|FLJ14662|NET39	nuclear envelope transmembrane protein NET39	C9orf67|PPAPDC3	chromosome 9 open reading frame 67|phosphatidic acid phosphatase type 2 domain containing 3	Phospholipid phosphatases	1067	84814	ENSG00000160539	OTTHUMG00000020822	NA	AK027568	NM_032728	CCDS94515|CCDS6942	12958361	MGI:2445183	RGD:1305821	NA	618743	NA	NA	NA	NA	ENST00000372264.4|NM_032728.4	3	Y	0	10	Q8NBV4	PLPP7_HUMAN	Inactive phospholipid phosphatase 7 (Phosphatidic acid phosphatase type 2 domain-containing protein 3)	PLPP7 C9orf67 PPAPDC3	271	29448	Nucleus envelope. Endoplasmic reticulum membrane. Membrane; Multi-pass membrane protein. Note=Both the N- and C-terminal are exposed to the cytoplasm/nucleoplasm. {ECO:0000250}.	69563	3.28102	2.95409	-0.323105	-0.545586	1.5	1.4	4.1
HGNC:25993	PLPPR1	phospholipid phosphatase related 1	Pathway-annotated	9	9q31.1	PRG-3|MGC26189|FLJ20300|LPPR1	NA	NA	NA	Phospholipid phosphatase related	1127	54886	ENSG00000148123	OTTHUMG00000020373	NA	AY304515|AY337718	NM_017753	CCDS6751	14750979	MGI:2445015	RGD:1303116	NA	619590	NA	NA	NA	NA	ENST00000374874.8|NM_207299.2	17	Y	5	11	Q8TBJ4	PLPR1_HUMAN	Phospholipid phosphatase-related protein type 1 (Inactive 2-lysophosphatidate phosphatase PLPPR1) (Lipid phosphate phosphatase-related protein type 1) (Plasticity-related gene 3 protein) (PRG-3)	PLPPR1 LPPR1 PRG3	325	35795	Cell membrane {ECO:0000250|UniProtKB:Q6WAY2}; Multi-pass membrane protein {ECO:0000255}. Cell projection, neuron projection {ECO:0000250|UniProtKB:Q6WAY2}.	296408	3.66046	6.22468	0.875946	0.87571	15.3	15.1	15.1
HGNC:29566	PLPPR2	phospholipid phosphatase related 2	Pathway-annotated	19	19p13.2	LPPR2|PRG-4	NA	NA	NA	Phospholipid phosphatase related	1127	64748	ENSG00000105520	OTTHUMG00000182023	NA	AY339628	NM_022737	CCDS59352|CCDS12258|CCDS92519	14750979	MGI:2384575	RGD:1597171	NA	619591	NA	NA	NA	NA	ENST00000688289.1|NM_001393892.1	16	Y	6	10	Q96GM1	PLPR2_HUMAN	Phospholipid phosphatase-related protein type 2 (Inactive phospholipid phosphatase PLPPR2) (Lipid phosphate phosphatase-related protein type 2) (Plasticity-related gene 4 protein) (PRG-4)	PLPPR2 LPPR2 PRG4	343	36880	Membrane {ECO:0000255}; Multi-pass membrane protein {ECO:0000255}.	10312	16.2262	23.5363	-1.58868	-1.13114	4.3	3.9	18.4
HGNC:23497	PLPPR3	phospholipid phosphatase related 3	Pathway-annotated	19	19p13.3	PRG-2|FLJ11535|LPPR3|PRG2	NA	NA	NA	Phospholipid phosphatase related	1127	79948	ENSG00000129951	OTTHUMG00000164523	NA	AF541282	NM_024888	CCDS58636|CCDS12043	12730698	MGI:2388640	RGD:727823	NA	610391	NA	NA	NA	NA	ENST00000520876.8|NM_001270366.2	18	Y	6	10	Q6T4P5	PLPR3_HUMAN	Phospholipid phosphatase-related protein type 3 (Inactive phospholipid phosphatase PLPPR3) (Lipid phosphate phosphatase-related protein type 3) (PAP-2-like protein 2) (Plasticity-related gene 2 protein) (PRG-2)	PLPPR3 LPPR3 PHP2 PRG2	718	76037	Membrane {ECO:0000305}; Multi-pass membrane protein {ECO:0000305}.	9467	0.0338124	0.0429053	-0.198906	-0.438171	0	0	0
HGNC:23496	PLPPR4	phospholipid phosphatase related 4	Pathway-annotated	1	1p21.3-p21.2	PRG-1|LPPR4|KIAA0455|PHP1	plasticity related gene-1	NA	NA	Phospholipid phosphatase related	1127	9890	ENSG00000117600	OTTHUMG00000010763	NA	AF541281|AB007924	NM_014839	CCDS757|CCDS53347	12730698	MGI:106530	RGD:727806	NA	607813	NA	NA	NA	NA	ENST00000370185.9|NM_014839.5	15	Y	6	14	Q7Z2D5	PLPR4_HUMAN	Phospholipid phosphatase-related protein type 4 (Brain-specific phosphatidic acid phosphatase-like protein 1) (Inactive 2-lysophosphatidate phosphatase PLPPR4) (Lipid phosphate phosphatase-related protein type 4) (Plasticity-related gene 1 protein) (PRG-1)	PLPPR4 KIAA0455 LPPR4 PHP1 PRG1	763	82983	Postsynaptic density membrane {ECO:0000269|PubMed:26671989}; Multi-pass membrane protein {ECO:0000255}.	45298	0.0651063	0.0434921	-0.469231	-0.627689	0.6	0.6	0.6
HGNC:31703	PLPPR5	phospholipid phosphatase related 5	Pathway-annotated	1	1p21.3	PAP2D|PAP2|LPPR5|PRG5	plasticity-related gene 5	NA	NA	Phospholipid phosphatase related	1127	163404	ENSG00000117598	OTTHUMG00000010738	NA	AY574039|AY634620	NM_001037317	CCDS30778|CCDS30779	16010976	MGI:1923019	RGD:1309567	NA	617287	NA	NA	NA	NA	ENST00000263177.5|NM_001037317.2	9	Y	5	11	Q32ZL2	PLPR5_HUMAN	Phospholipid phosphatase-related protein type 5 (Lipid phosphate phosphatase-related protein type 5) (Phosphatidic acid phosphatase type 2d) (Plasticity-related gene 5 protein) (PRG-5)	PLPPR5 LPPR5 PAP2D PRG5	321	35427	Cell membrane {ECO:0000250|UniProtKB:Q8BJ52}; Multi-pass membrane protein {ECO:0000255}.	337684	0.0178425	0.0108791	-0.21671	-0.454763	0	0	0
HGNC:9089	PLRG1	pleiotropic regulator 1	Pathway-annotated	4	4q31.3	PRL1|Prp46|PRPF46|Cwc1|TANGO4	transport and golgi organization 4 homolog (Drosophila)	NA	pleiotropic regulator 1 (PRL1, Arabidopsis homolog)|pleiotropic regulator 1 (PRL1 homolog, Arabidopsis)	WD repeat domain containing|NineTeen complex|NTC associated proteins|Spliceosomal C complex	362|1361|1498|1510	5356	ENSG00000171566	OTTHUMG00000161411	uc003iny.4	AF044333	NM_002669	CCDS56341|CCDS34083	19307306	MGI:1858197	RGD:621047	NA	605961	NA	NA	NA	NA	ENST00000499023.7|NM_002669.4	13	Y	5	131	O43660	PLRG1_HUMAN	Pleiotropic regulator 1	PLRG1	514	57194	Nucleus {ECO:0000269|PubMed:11101529, ECO:0000269|PubMed:20176811, ECO:0000269|PubMed:28076346, ECO:0000269|PubMed:28502770}. Nucleus speckle {ECO:0000269|PubMed:11544257}.	15395	13.6043	23.415	-1.53946	-0.412658	38.6	36.7	36.7
HGNC:9090	PLS1	plastin 1	Pathway-annotated	3	3q23	NA	fimbrin|I-plastin|Plastin-1	NA	plastin 1 (I isoform)	EF-hand domain containing	863	5357	ENSG00000120756	OTTHUMG00000159292	uc010huv.4	L20826	NM_002670	CCDS3125	8139549	MGI:104809	RGD:1307142	NA	602734	NA	NA	NA	NA	ENST00000457734.7|NM_001145319.2	36	Y	4	67	Q14651	PLSI_HUMAN	Plastin-1 (Intestine-specific plastin) (I-plastin)	PLS1	629	70253	Cytoplasm {ECO:0000250|UniProtKB:Q3V0K9}. Cell projection, stereocilium {ECO:0000250|UniProtKB:Q3V0K9}.	117271	5.31111	5.1352	1.03816	0.379169	26.9	25.5	25.5
HGNC:9091	PLS3	plastin 3	Pathway-annotated	X	Xq23	T-plastin	NA	NA	plastin 3 (T isoform)	EF-hand domain containing	863	5358	ENSG00000102024	OTTHUMG00000022237	uc004eqd.4	L05491	NM_001136025	CCDS14568|CCDS78499	8428952	MGI:104807	RGD:621409	Global Variome shared LOVD|https://databases.lovd.nl/shared/genes/PLS3	300131	392290	NA	NA	NA	ENST00000355899.8|NM_005032.7	47	Y	0	169	P13797	PLST_HUMAN	Plastin-3 (T-plastin)	PLS3	630	70811	Cytoplasm.	89687	38.1998	53.5714	-0.17422	-0.306244	115.1	109.3	109.3
HGNC:9092	PLSCR1	phospholipid scramblase 1	Pathway-annotated	3	3q24	MMTRA1B	NA	NA	NA	Phospholipid scramblases	954	5359	ENSG00000188313	OTTHUMG00000159427	uc003evx.5	AF098642	NM_021105	CCDS87152|CCDS3135|CCDS87153	9218461	MGI:893575	RGD:620521	NA	604170	NA	NA	objectId:3238	NA	ENST00000342435.9|NM_021105.3	118	Y	2	122	O15162	PLS1_HUMAN	Phospholipid scramblase 1 (PL scramblase 1) (Ca(2+)-dependent phospholipid scramblase 1) (Erythrocyte phospholipid scramblase) (Mg(2+)-dependent nuclease) (EC 3.1.-.-) (MmTRA1b)	PLSCR1	318	35049	Cell membrane {ECO:0000269|PubMed:12564925, ECO:0000269|PubMed:22052202, ECO:0000269|PubMed:23590222, ECO:0000269|PubMed:24648509, ECO:0000269|PubMed:26745724, ECO:0000269|PubMed:37438530}; Single-pass type II membrane protein {ECO:0000269|PubMed:26745724}. Cell membrane {ECO:0000269|PubMed:12564925}; Lipid-anchor {ECO:0000305|PubMed:12564925}; Cytoplasmic side. Nucleus {ECO:0000269|PubMed:12564925, ECO:0000269|PubMed:16091359, ECO:0000269|PubMed:22789739, ECO:0000269|PubMed:23501106, ECO:0000269|PubMed:24648509, ECO:0000269|PubMed:35595813}. Cytoplasm {ECO:0000269|PubMed:22052202, ECO:0000269|PubMed:22789739, ECO:0000269|PubMed:23501106, ECO:0000269|PubMed:29352288, ECO:0000269|PubMed:35595813}. Cytoplasm, perinuclear region {ECO:0000269|PubMed:22052202, ECO:0000269|PubMed:26745724}. Note=Localizes to the perinuclear region in the presence of RELT (PubMed:22052202). Palmitoylation regulates its localization to the cell membrane or the nucleus; trafficking to the cell membrane is dependent upon palmitoylation whereas in the absence of palmitoylation, localizes to the nucleus (PubMed:12564925). {ECO:0000269|PubMed:12564925, ECO:0000269|PubMed:22052202}.	29676	23.1422	37.3429	0.308633	0.80587	45.3	41.4	69.7
HGNC:16494	PLSCR2	phospholipid scramblase 2	Pathway-annotated	3	3q24	NA	NA	NA	NA	Phospholipid scramblases	954	57047	ENSG00000163746	OTTHUMG00000159429	uc003evv.3	NA	NM_020359	CCDS3134|CCDS75029|CCDS56284	10930526	MGI:1270860	NA	NA	607610	NA	NA	NA	NA	ENST00000696113.1|NM_001395437.1	5	Y	0	8	Q9NRY7	PLS2_HUMAN	Phospholipid scramblase 2 (PL scramblase 2) (Ca(2+)-dependent phospholipid scramblase 2)	PLSCR2	297	33504	Membrane {ECO:0000250}; Single-pass type II membrane protein {ECO:0000250}.; [Isoform 1]: Nucleus {ECO:0000269|PubMed:24648509}.	104570	0.208663	0.545573	0.391521	0.135257	0.5	0.5	0.5
HGNC:16495	PLSCR3	phospholipid scramblase 3	Pathway-annotated	17	17p13.1	NA	NA	NA	NA	Phospholipid scramblases	954	57048	ENSG00000187838	OTTHUMG00000178169	NA	AF159442	NM_020360	CCDS42253	10930526	MGI:1917560	RGD:1307016	NA	607611	NA	NA	NA	NA	ENST00000619711.5|NM_020360.4	15	Y	0	31	Q9NRY6	PLS3_HUMAN	Phospholipid scramblase 3 (PL scramblase 3) (Ca(2+)-dependent phospholipid scramblase 3)	PLSCR3	295	31648	Mitochondrion membrane {ECO:0000269|PubMed:14573790, ECO:0000269|PubMed:17226776, ECO:0000269|PubMed:18491232}; Single-pass type II membrane protein {ECO:0000250|UniProtKB:Q6QBQ4}. Mitochondrion inner membrane {ECO:0000250|UniProtKB:Q6QBQ4}; Single-pass type II membrane protein {ECO:0000250|UniProtKB:Q6QBQ4}. Nucleus {ECO:0000250|UniProtKB:Q9JIZ9}. Note=Palmitoylation regulates its localization to the cell membrane or the nucleus; trafficking to the cell membrane is dependent upon palmitoylation whereas in the absence of palmitoylation, localizes to the nucleus. {ECO:0000250|UniProtKB:Q9JIZ9}.	5115	16.8784	21.2551	-0.685406	-0.578421	3.8	3.6	22.6
HGNC:16497	PLSCR4	phospholipid scramblase 4	Pathway-annotated	3	3q24	NA	NA	NA	NA	Phospholipid scramblases	954	57088	ENSG00000114698	OTTHUMG00000159415	uc003evt.6	AF199023	NM_020353	CCDS54651|CCDS3133	10930526	MGI:2143267	RGD:1311693	NA	607612	NA	NA	NA	NA	ENST00000354952.7|NM_020353.3	26	Y	0	30	Q9NRQ2	PLS4_HUMAN	Phospholipid scramblase 4 (PL scramblase 4) (Ca(2+)-dependent phospholipid scramblase 4) (Cell growth-inhibiting gene 43 protein) (TRA1)	PLSCR4 GIG43	329	37005	Membrane {ECO:0000250}; Single-pass type II membrane protein {ECO:0000250}.	58844	10.2164	12.0975	-0.618936	-0.652767	25.7	24.4	24.4
HGNC:19952	PLSCR5	phospholipid scramblase family member 5	Pathway-annotated	3	3q24	NA	NA	NA	phospholipid scramblase family, member 5	Phospholipid scramblases	954	389158	ENSG00000231213	OTTHUMG00000159437	uc062otn.1	AY436642	NM_001085420	CCDS82853|CCDS46931	NA	MGI:3779462	RGD:1564500	NA	NA	NA	NA	NA	NA	ENST00000443512.2|NM_001085420.2	NA	Y	0	4	A0PG75	PLS5_HUMAN	Phospholipid scramblase family member 5	PLSCR5	271	30027	NA	28791	0	0.019377	-0.164178	0.163578	0	0	0
HGNC:9093	PLTP	phospholipid transfer protein	Pathway-annotated	20	20q13.12	BPIFE	BPI fold containing family E	NA	NA	BPI fold containing	456	5360	ENSG00000100979	OTTHUMG00000033047	uc002xqn.3	L26232	NM_006227	CCDS13386|CCDS56196|CCDS56197|CCDS13387	NA	MGI:103151	RGD:1306695	NA	172425	NA	NA	NA	NA	ENST00000372431.8|NM_006227.4	97	Y	10	147	P55058	PLTP_HUMAN	Phospholipid transfer protein (Lipid transfer protein II)	PLTP	493	54739	Secreted {ECO:0000269|PubMed:19321130}. Nucleus {ECO:0000269|PubMed:19321130}. Note=Nuclear export is XPO1/CRM1-dependent. {ECO:0000269|PubMed:19321130}.	13534	73.4611	42.4082	0.179829	-0.670013	24.1	22.8	193.4
HGNC:13635	PLVAP	plasmalemma vesicle associated protein	Pathway-annotated	19	19p13.11	gp68|PV-1|PV1|FELS	fenestrated-endothelial linked structure protein; PV-1 protein	NA	NA	NA	NA	83483	ENSG00000130300	OTTHUMG00000182784	uc002ngk.2	AF326591	NM_031310	CCDS32952	11401446	MGI:1890497	RGD:619971	NA	607647	NA	NA	NA	NA	ENST00000252590.9|NM_031310.3	16	Y	0	35	Q9BX97	PLVAP_HUMAN	Plasmalemma vesicle-associated protein (Fenestrated endothelial-linked structure protein) (Plasmalemma vesicle protein 1) (PV-1)	PLVAP FELS PV1	442	50594	Cell membrane {ECO:0000250|UniProtKB:Q9WV78}; Single-pass type II membrane protein {ECO:0000255}. Membrane, caveola {ECO:0000250|UniProtKB:Q9WV78}; Single-pass type II membrane protein {ECO:0000255}. Cytoplasm, perinuclear region {ECO:0000250|UniProtKB:Q9WV78}. Note=Membrane-associated protein of caveolae. Found in fenestral and stomatal diaphragms in fenestrated endothelia and transendothelial channels. Also colocalized with CAV1 in perinuclear region. {ECO:0000250|UniProtKB:Q9WV78}.	25892	103.74	181.764	0.445075	0.528169	42.5	37.2	148.5
HGNC:20945	PLXDC1	plexin domain containing 1	Pathway-annotated	17	17q12	TEM3|TEM7	tumor endothelial marker 7 precursor	NA	NA	NA	NA	57125	ENSG00000161381	OTTHUMG00000133183	uc002hrg.2	AF279144	NM_020405	CCDS11333	10947988|11559528	MGI:1919574	RGD:1307496	NA	606826	NA	NA	NA	NA	ENST00000315392.9|NM_020405.5	42	Y	0	26	Q8IUK5	PLDX1_HUMAN	Plexin domain-containing protein 1 (Tumor endothelial marker 3) (Tumor endothelial marker 7)	PLXDC1 TEM3 TEM7	500	55760	Secreted {ECO:0000269|PubMed:25326458, ECO:0000269|PubMed:36213313, ECO:0000269|PubMed:37453717}.; [Isoform 1]: Cell membrane; Single-pass type I membrane protein. Cell junction, tight junction. Note=Localized predominantly at the tight junctions of vascular endothelial cells and to a lesser extent at the luminal surface of vascular endothelial cells.; [Isoform 2]: Secreted {ECO:0000305}.; [Isoform 3]: Secreted {ECO:0000305}.; [Isoform 4]: Cytoplasm {ECO:0000305}.	91081	1.89528	6.90717	-0.874199	-0.00254225	2.8	2.5	5.3
HGNC:21013	PLXDC2	plexin domain containing 2	Pathway-annotated	10	10p12.31	TEM7R|FLJ14623|PLXDC2-OT	tumor endothelial marker 7-related precursor	NA	NA	NA	NA	84898	ENSG00000120594	OTTHUMG00000017781	uc001iqg.3	AF378757	NM_032812	CCDS7132|CCDS60497	11559528	MGI:1914698	RGD:1305962	NA	606827	NA	NA	NA	NA	ENST00000377252.5|NM_032812.9	28	Y	0	34	Q6UX71	PXDC2_HUMAN	Plexin domain-containing protein 2 (Tumor endothelial marker 7-related protein)	PLXDC2 TEM7R UNQ2514/PRO6003	529	59583	Membrane {ECO:0000305}; Single-pass type I membrane protein {ECO:0000305}.	473617	5.60008	3.66108	-0.387378	-0.73033	10.9	10.3	10.3
HGNC:9099	PLXNA1	plexin A1	Pathway-annotated	3	3q21.3	NOV	NA	PLXN1	NA	Plexins|IPT domain containing	683|1752	5361	ENSG00000114554	OTTHUMG00000044222	uc003ejg.3	X87832	NM_032242	CCDS33847	8570614	MGI:107685	RGD:1560871	NA	601055	NA	NA	NA	NA	ENST00000393409.3|NM_032242.4	54	Y	14	63	Q9UIW2	PLXA1_HUMAN	Plexin-A1 (Semaphorin receptor NOV)	PLXNA1 NOV PLXN1	1896	211067	Cell membrane {ECO:0000305}; Single-pass type I membrane protein {ECO:0000250}.	54696	6.97084	13.1131	-1.20779	-0.569316	2.1	1.9	8.3
HGNC:9100	PLXNA2	plexin A2	Pathway-annotated	1	1q32.2	OCT|FLJ11751|FLJ30634|KIAA0463	plexin 2|plexin-A2|semaphorin receptor OCT|transmembrane protein OCT	PLXN2	NA	Plexins|IPT domain containing	683|1752	5362	ENSG00000076356	OTTHUMG00000036564	uc001hgz.4	X87831	NM_025179	CCDS31013	8570614	MGI:107684	RGD:1305325	NA	601054	470890	NA	NA	NA	ENST00000367033.4|NM_025179.4	62	Y	11	52	O75051	PLXA2_HUMAN	Plexin-A2 (Semaphorin receptor OCT)	PLXNA2 KIAA0463 OCT PLXN2 UNQ209/PRO235	1894	211104	Cell membrane {ECO:0000250}; Single-pass type I membrane protein {ECO:0000250}.	222142	2.93236	5.00231	-1.04473	-0.755971	3.2	2.9	3.3
HGNC:9101	PLXNA3	plexin A3	Pathway-annotated	X	Xq28	SEX|XAP-6|6.3|Plxn3	NA	PLXN4	NA	Plexins|IPT domain containing	683|1752	55558	ENSG00000130827	OTTHUMG00000033290	uc004flm.5	X74609	NM_017514	CCDS14752	8248200|8733135	MGI:107683	RGD:1584973	Global Variome shared LOVD|https://databases.lovd.nl/shared/genes/PLXNA3	300022	NA	NA	NA	NA	ENST00000369682.4|NM_017514.5	38	Y	8	31	P51805	PLXA3_HUMAN	Plexin-A3 (Plexin-4) (Semaphorin receptor SEX)	PLXNA3 PLXN4 SEX	1871	207717	Cell membrane {ECO:0000250}; Single-pass type I membrane protein {ECO:0000250}.	19498	5.7017	9.21633	-0.758251	-0.557631	0.8	0.7	5.6
HGNC:9102	PLXNA4	plexin A4	Pathway-annotated	7	7q32.3	KIAA1550|DKFZp434G0625PRO34003|FAYV2820	NA	PLXNA4A|PLXNA4B	plexin A4, A|plexin A4, B	Plexins|IPT domain containing	683|1752	91584	ENSG00000221866	OTTHUMG00000155108	uc064ict.1	AB046770|AK123428	NM_181775	CCDS43646|CCDS5826|CCDS43647	NA	MGI:2179061	RGD:1308074	NA	604280	NA	NA	NA	NA	ENST00000321063.9|NM_020911.2	33	Y	14	44	Q9HCM2	PLXA4_HUMAN	Plexin-A4	PLXNA4 KIAA1550 PLXNA4A PLXNA4B UNQ2820/PRO34003	1894	212455	Cell membrane {ECO:0000305}; Single-pass type I membrane protein {ECO:0000305}.	525348	0.33606	0.531839	-0.77238	-0.76123	0.8	0.6	0.6
HGNC:9103	PLXNB1	plexin B1	Pathway-annotated	3	3p21.31	SEP|KIAA0407	NA	PLXN5	NA	Plexins|IPT domain containing	683|1752	5364	ENSG00000164050	OTTHUMG00000133527	uc003csx.2	X87904	NM_002673	CCDS2765	8570614|11035813	MGI:2154238	RGD:1310564	NA	601053	NA	NA	NA	NA	ENST00000296440.11|NM_001130082.3	42	Y	12	89	O43157	PLXB1_HUMAN	Plexin-B1 (Semaphorin receptor SEP)	PLXNB1 KIAA0407 PLXN5 SEP	2135	232298	[Isoform 1]: Cell membrane {ECO:0000269|PubMed:12533544}; Single-pass type I membrane protein {ECO:0000255}.; [Isoform 2]: Secreted {ECO:0000269|PubMed:10520995}.; [Isoform 3]: Secreted {ECO:0000269|PubMed:10520995}.	26232	69.0738	99.2338	0.845501	1.15177	15.9	14.2	26.8
HGNC:9104	PLXNB2	plexin B2	Pathway-annotated	22	22q13.33	MM1|KIAA0315|PLEXB2|lncFAL	ferroptosis-associated lncRNA	NA	NA	Plexins|IPT domain containing	683|1752	23654	ENSG00000196576	OTTHUMG00000150219	uc062flc.1	NA	NM_012401	CCDS43035	10520995|12183458	MGI:2154239	RGD:1305495	NA	604293	NA	NA	NA	NA	ENST00000359337.9|NM_012401.4	50	Y	1	87	O15031	PLXB2_HUMAN	Plexin-B2 (MM1)	PLXNB2 KIAA0315	1838	205127	Cell membrane {ECO:0000269|PubMed:12533544}; Single-pass type I membrane protein {ECO:0000255}.	32667	81.223	144.55	0.0185353	0.736915	40.5	35.9	41.3
HGNC:9105	PLXNB3	plexin B3	Pathway-annotated	X	Xq28	PLEXR|PLEXB3	NA	PLXN6	NA	Plexins|IPT domain containing	683|1752	5365	ENSG00000198753	OTTHUMG00000024217	uc004fii.3	AF149019	NM_001163257	CCDS55536|CCDS14729	10520995	MGI:2154240	RGD:1560615	Global Variome shared LOVD|https://databases.lovd.nl/shared/genes/PLXNB3	300214	NA	NA	NA	NA	ENST00000361971.10|NM_005393.3	22	Y	6	22	Q9ULL4	PLXB3_HUMAN	Plexin-B3	PLXNB3 KIAA1206 PLXN6	1909	206847	Cell membrane {ECO:0000269|PubMed:15218527, ECO:0000269|PubMed:16122393}; Single-pass type I membrane protein {ECO:0000269|PubMed:15218527, ECO:0000269|PubMed:16122393}. Note=Colocalizes with RIT2/RIN at the plasma membrane.	15150	1.09086	0.972751	-0.784627	-0.846502	0.4	0.4	1.8
HGNC:9106	PLXNC1	plexin C1	Pathway-annotated	12	12q22	VESPR|CD232	NA	NA	NA	CD molecules|Plexins|IPT domain containing	471|683|1752	10154	ENSG00000136040	OTTHUMG00000170235	uc001tdc.3	AF030339	NM_005761	CCDS9049	NA	MGI:1890127	RGD:1307420	NA	604259	NA	NA	NA	NA	ENST00000258526.9|NM_005761.3	57	Y	6	28	O60486	PLXC1_HUMAN	Plexin-C1 (Virus-encoded semaphorin protein receptor) (CD antigen CD232)	PLXNC1 VESPR	1568	175742	Membrane {ECO:0000305}; Single-pass type I membrane protein {ECO:0000305}.	159098	1.29711	1.08211	-0.431621	-0.627245	4.1	3.9	3.9
HGNC:9107	PLXND1	plexin D1	Pathway-annotated	3	3q22.1	KIAA0620	NA	NA	NA	Plexins|IPT domain containing	683|1752	23129	ENSG00000004399	OTTHUMG00000159547	uc003emx.3	AY116661	NM_015103	CCDS33854	12412018	MGI:2154244	RGD:1310796	NA	604282	377069	NA	NA	NA	ENST00000324093.9|NM_015103.3	47	Y	14	57	Q9Y4D7	PLXD1_HUMAN	Plexin-D1	PLXND1 KIAA0620	1925	212007	Cell membrane {ECO:0000250|UniProtKB:Q3UH93}; Single-pass membrane protein {ECO:0000250|UniProtKB:Q3UH93}. Cell projection, lamellipodium membrane {ECO:0000269|PubMed:24841563}.	51462	20.1103	25.3064	-0.322386	-0.343138	13.8	12.5	24
HGNC:26518	PM20D1	peptidase M20 domain containing 1	Pathway-annotated	1	1q32.1	FLJ32569|Cps1	NA	NA	NA	M20 metallopeptidases	1443	148811	ENSG00000162877	OTTHUMG00000035999	uc001hdj.4	NA	NM_152491	CCDS1460	NA	MGI:2442939	RGD:1564063	NA	617124	NA	NA	NA	NA	ENST00000367136.5|NM_152491.5	10	Y	5	20	Q6GTS8	P20D1_HUMAN	N-fatty-acyl-amino acid synthase/hydrolase PM20D1 (EC 3.5.1.114) (EC 3.5.1.14) (Peptidase M20 domain-containing protein 1)	PM20D1	502	55741	Secreted {ECO:0000250|UniProtKB:Q8C165}.	22107	1.10386	0.715984	0.467347	-0.0568416	5.7	6.1	6.1
HGNC:21408	PM20D2	peptidase M20 domain containing 2	Pathway-annotated	6	6q15	bA63L7.3	<df>-alanyl-lysine dipeptidase	ACY1L2	aminoacylase 1-like 2	M20 metallopeptidases	1443	135293	ENSG00000146281	OTTHUMG00000015193	uc003pmz.6	BC035036	NM_001010853	CCDS34499	24891507	MGI:2685270	RGD:1307853	NA	615913	NA	M20.021	NA	NA	ENST00000275072.5|NM_001010853.3	17	Y	0	24	Q8IYS1	P20D2_HUMAN	Xaa-Arg dipeptidase (EC 3.4.13.4) (Beta-Ala-Lys dipeptidase)	PM20D2 ACY1L2	436	47776	NA	19510	6.49482	9.83537	-0.722679	-0.39055	9.4	8.9	8.9
HGNC:9108	PMAIP1	phorbol-12-myristate-13-acetate-induced protein 1	Pathway-annotated	18	18q21.32	APR|NOXA	NA	NA	NA	BCL2 homology region 3 (BH3) only	1277	5366	ENSG00000141682	OTTHUMG00000132765	uc002lic.3	D90070	NM_021127	CCDS11975|CCDS92468	2398525|12879012	MGI:1930146	RGD:1359266	NA	604959	NA	NA	NA	NA	ENST00000316660.7|NM_021127.3	187	Y	33	160	Q13794	APR_HUMAN	Phorbol-12-myristate-13-acetate-induced protein 1 (PMA-induced protein 1) (Immediate-early-response protein APR) (Protein Noxa)	PMAIP1 NOXA	54	6030	Mitochondrion {ECO:0000269|PubMed:15705586, ECO:0000269|PubMed:17374615}.	4309	0.826654	2.10931	0.157836	-0.143315	1.3	1.2	2.2
HGNC:9109	PMCH	pro-melanin concentrating hormone	Pathway-annotated	12	12q23.2	MCH	NA	NA	pro-melanin-concentrating hormone	Neuropeptides	1902	5367	ENSG00000183395	OTTHUMG00000170479	uc001tjl.4	M57703	NM_002674	CCDS31885	2149166	MGI:97629	RGD:3358	NA	176795	NA	NA	ligandId:5375	NA	ENST00000329406.5|NM_002674.4	24	Y	9	65	P20382	MCH_HUMAN	Pro-MCH [Cleaved into: Neuropeptide-glycine-glutamic acid (NGE) (Neuropeptide G-E); Neuropeptide-glutamic acid-isoleucine (NEI) (Neuropeptide E-I); Melanin-concentrating hormone (MCH)]	PMCH MCH	165	18679	Secreted.	1374	0	0	0.282261	-0.10978	0	0	0
HGNC:10880	PMEL	premelanosome protein	Pathway-annotated	12	12q13.2	D12S53E|SI|Pmel17|gp100|HMB-45|ME20|HMB45	NA	SIL|SILV	silver (mouse homolog) like|silver homolog (mouse)	NA	NA	6490	ENSG00000185664	OTTHUMG00000170573	uc001sip.4	AK092881	NM_006928	CCDS55833|CCDS8897|CCDS55834	8739560	MGI:98301	RGD:1307513	NA	155550	NA	NA	NA	NA	ENST00000548747.6|NM_001384361.1	25	Y	0	94	P40967	PMEL_HUMAN	Melanocyte protein PMEL (ME20-M) (ME20M) (Melanocyte protein Pmel 17) (Melanocytes lineage-specific antigen GP100) (Melanoma-associated ME20 antigen) (P1) (P100) (Premelanosome protein) (Silver locus protein homolog) [Cleaved into: M-alpha (95 kDa melanocyte-specific secreted glycoprotein) (P26) (Secreted melanoma-associated ME20 antigen) (ME20-S) (ME20S); M-beta]	PMEL D12S53E PMEL17 SILV	661	70255	Endoplasmic reticulum membrane {ECO:0000269|PubMed:15096515, ECO:0000269|PubMed:15695812, ECO:0000269|PubMed:19047044}; Single-pass type I membrane protein {ECO:0000255}. Golgi apparatus, cis-Golgi network membrane {ECO:0000269|PubMed:15096515}; Single-pass type I membrane protein {ECO:0000255}. Endosome, multivesicular body {ECO:0000269|PubMed:11694580, ECO:0000269|PubMed:17991747, ECO:0000269|PubMed:19047044, ECO:0000269|PubMed:21962903, ECO:0000269|PubMed:26387950}. Melanosome {ECO:0000269|PubMed:11694580, ECO:0000269|PubMed:12643545, ECO:0000269|PubMed:15096515, ECO:0000269|PubMed:15695812, ECO:0000269|PubMed:17081065, ECO:0000269|PubMed:17991747, ECO:0000269|PubMed:23754390}. Extracellular vesicle {ECO:0000269|PubMed:26387950}. Secreted {ECO:0000269|PubMed:8179825}. Note=Identified by mass spectrometry in melanosome fractions from stage I to stage IV (PubMed:17081065). Localizes predominantly to intralumenal vesicles (ILVs) within multivesicular bodies. Associates with ILVs found within the lumen of premelanosomes and melanosomes and particularly in compartments that serve as precursors to the striated stage II premelanosomes (PubMed:12643545, PubMed:11694580). Sorted to stage I melanosomes following its processing in the ER and cis-Golgi (PubMed:15096515). Transiently expressed at the cell surface before targeting to early melanosomes (PubMed:30988362, PubMed:16760433). Colocalizes with BACE2 in stage I and II melanosomes (PubMed:23754390). Colocalizes with CD63 and APOE at exosomes and in intraluminal vesicles within multivesicular endosomes (PubMed:26387950, PubMed:21962903). {ECO:0000269|PubMed:11694580, ECO:0000269|PubMed:12643545, ECO:0000269|PubMed:15096515, ECO:0000269|PubMed:16760433, ECO:0000269|PubMed:17081065, ECO:0000269|PubMed:21962903, ECO:0000269|PubMed:23754390, ECO:0000269|PubMed:26387950, ECO:0000269|PubMed:30988362}.	19212	0.920914	1.36941	0.171474	-0.119827	2.1	2	2
HGNC:14107	PMEPA1	prostate transmembrane protein, androgen induced 1	Pathway-annotated	20	20q13.31	STAG1	solid tumor-associated gene 1	TMEPAI	transmembrane, prostate androgen induced RNA	NA	NA	56937	ENSG00000124225	OTTHUMG00000032831	uc002xyt.5	AF224278	NM_020182	CCDS13463|CCDS13462|CCDS13464	10873380	MGI:1929600	RGD:1308255	NA	606564	471158	NA	NA	NA	ENST00000341744.8|NM_020182.5	72	Y	6	64	Q969W9	PMEPA_HUMAN	Protein TMEPAI (Prostate transmembrane protein androgen induced 1) (Solid tumor-associated 1 protein) (Transmembrane prostate androgen-induced protein)	PMEPA1 STAG1 TMEPAI	287	31609	Early endosome membrane; Single-pass membrane protein. Golgi apparatus membrane; Single-pass membrane protein.	63144	9.6222	11.0504	-0.311653	-0.482582	8	7.5	15.6
HGNC:9112	PMF1	polyamine modulated factor 1	Pathway-annotated	1	1q22	NA	NA	NA	NA	MIS12 kinetochore complex	1322	11243	ENSG00000160783	OTTHUMG00000177123	uc001fnq.4	AF141310	NM_007221	CCDS55649|CCDS55648|CCDS30886	10419538	MGI:1914287	RGD:1584694	NA	609176	NA	NA	NA	NA	ENST00000368277.3|NM_007221.4	39	Y	18	51	Q6P1K2	PMF1_HUMAN	Polyamine-modulated factor 1 (PMF-1)	PMF1	205	23339	Nucleus {ECO:0000269|PubMed:16585270}. Chromosome, centromere, kinetochore {ECO:0000269|PubMed:16585270}. Note=Associated with the kinetochore.	27049	35.8158	48.7337	-0.0880201	0.440047	35	33.5	55
HGNC:17728	PMFBP1	polyamine modulated factor 1 binding protein 1	Pathway-annotated	16	16q22.2	NA	NA	NA	NA	NA	NA	83449	ENSG00000118557	OTTHUMG00000167827	uc002fcd.4	AF239683	NM_031293	CCDS32483	11468771	MGI:1930136	RGD:621677	NA	618085	NA	NA	NA	NA	ENST00000237353.15|NM_031293.3	5	Y	0	23	Q8TBY8	PMFBP_HUMAN	Polyamine-modulated factor 1-binding protein 1 (PMF-1-binding protein)	PMFBP1	1007	117494	Cell projection, cilium, flagellum {ECO:0000269|PubMed:30032984, ECO:0000269|PubMed:30298696}. Note=Localized at the sperm head-tail connecting piece (PubMed:30032984, PubMed:30298696). During spermatogenesis, it is first observed in the cytoplasm of round spermatids, it later appears in the implantation fossa region of the sperm nucleus during sperm head elongation and differentiation, and finally it localizes to the head-tail connecting piece (By similarity). {ECO:0000250|UniProtKB:Q9WVQ0, ECO:0000269|PubMed:30032984, ECO:0000269|PubMed:30298696}.	64721	0.321511	0.376105	0.24661	-0.119939	0.5	0.4	2.9
HGNC:53649	PMIS2	PMIS2 transmembrane protein	Pathway-orphan	19	19q13.12	IFITMD9	NA	NA	PMIS2, transmembrane protein	Dispanins	1600	111216276	ENSG00000283758	OTTHUMG00000191909	NA	NA	NM_001395411	CCDS92590|CCDS92591	NA	MGI:1922177	NA	NA	NA	NA	NA	NA	NA	ENST00000640449.2|NM_001395412.1	NA	N	0	1	A0A1W2PS18	PMIS2_HUMAN	Transmembrane protein PMIS2	PMIS2	150	15819	Membrane {ECO:0000255}; Multi-pass membrane protein {ECO:0000255}.	1135	0	0	0.2875	-0.106193	0	0	0
HGNC:9113	PML	PML nuclear body scaffold	Pathway-annotated	15	15q24.1	MYL|TRIM19|RNF71	NA	NA	promyelocytic leukemia	Ring finger proteins|Tripartite motif family	58|59	5371	ENSG00000140464	OTTHUMG00000137607	uc002awv.4	AB208950	NM_002675	CCDS45299|CCDS45297|CCDS45300|CCDS10258|CCDS10255|CCDS45298|CCDS58386|CCDS10256|CCDS10257	NA	MGI:104662	RGD:1562602	LRG_1069|http://ftp.ebi.ac.uk/pub/databases/lrgex/LRG_1069.xml	102578	117898	NA	NA	NA	ENST00000268058.8|NM_033238.3	126	Y	46	662	P29590	PML_HUMAN	Protein PML (E3 SUMO-protein ligase PML) (EC 2.3.2.-) (Promyelocytic leukemia protein) (RING finger protein 71) (RING-type E3 SUMO transferase PML) (Tripartite motif-containing protein 19) (TRIM19)	PML MYL PP8675 RNF71 TRIM19	882	97551	Nucleus. Nucleus, nucleoplasm. Cytoplasm {ECO:0000269|PubMed:27211601}. Nucleus, PML body {ECO:0000269|PubMed:20501696, ECO:0000269|PubMed:20719947, ECO:0000269|PubMed:27211601, ECO:0000269|PubMed:36373674}. Nucleus, nucleolus. Endoplasmic reticulum membrane {ECO:0000250}; Peripheral membrane protein {ECO:0000250}; Cytoplasmic side {ECO:0000250}. Early endosome membrane; Peripheral membrane protein; Cytoplasmic side. Note=Isoform PML-1 can shuttle between the nucleus and cytoplasm. Isoform PML-2, isoform PML-3, isoform PML-4, isoform PML-5 and isoform PML-6 are nuclear isoforms whereas isoform PML-7 and isoform PML-14 lacking the nuclear localization signal are cytoplasmic isoforms. Detected in the nucleolus after DNA damage. Acetylation at Lys-487 is essential for its nuclear localization. Within the nucleus, most of PML is expressed in the diffuse nuclear fraction of the nucleoplasm and only a small fraction is found in the matrix-associated nuclear bodies (PML-NBs). The transfer of PML from the nucleoplasm to PML-NBs depends on its phosphorylation and sumoylation. The B1 box and the RING finger are also required for the localization in PML-NBs. Also found in specific membrane structures termed mitochondria-associated membranes (MAMs) which connect the endoplasmic reticulum (ER) and the mitochondria. Sequestered in the cytoplasm by interaction with rabies virus phosphoprotein.	53154	10.6257	15.2872	-0.639692	-0.432255	8.5	7.7	34.4
HGNC:9114	PMM1	phosphomannomutase 1	Pathway-annotated	22	22q13.2	Sec53	brain glucose-1,6-bisphosphatase	NA	NA	HAD Asp-based non-protein phosphatases	1045	5372	ENSG00000100417	OTTHUMG00000150972	uc003bal.3	NA	NM_002676	CCDS14020	9070917|9271215	MGI:1353418	RGD:1310897	NA	601786	NA	NA	NA	5.4.2.8	ENST00000216259.8|NM_002676.3	55	Y	13	32	Q92871	PMM1_HUMAN	Phosphomannomutase 1 (PMM 1) (EC 5.4.2.8) (PMMH-22)	PMM1 PMMH22	262	29747	Cytoplasm {ECO:0000250|UniProtKB:O35621}.	12971	50.0957	49.2164	0.352755	-0.111265	47.4	45.8	57.8
HGNC:9115	PMM2	phosphomannomutase 2	Pathway-annotated	16	16p13.2	CDGS|CDG1a|PMI|PMI1	phosphomannose isomerase 1|mannose-6-phosphate isomerase|Congenital disorder of glycosylation, type Ia	CDG1	NA	HAD Asp-based non-protein phosphatases	1045	5373	ENSG00000140650	OTTHUMG00000129697	uc002czf.5	BC008310	NM_000303	CCDS10536	9140401	MGI:1859214	RGD:1309366	Congenital Disorders of Glycosylation pages|http://www.euroglycanet.org/	601785	117903	NA	NA	5.3.1.8	ENST00000268261.9|NM_000303.3	52	Y	11	100	O15305	PMM2_HUMAN	Phosphomannomutase 2 (PMM 2) (EC 5.4.2.8)	PMM2	246	28082	Cytoplasm.	73711	5.37999	5.99731	-0.0684225	-0.241987	10	9.8	16.2
HGNC:9117	PMP2	peripheral myelin protein 2	Pathway-annotated	8	8q21.13	MP2|FABP8|M-FABP	NA	NA	NA	Fatty acid binding protein family	550	5375	ENSG00000147588	OTTHUMG00000164600	uc003ycb.3	X62167	NM_002677	CCDS6229|CCDS87617	1720307|8288226	MGI:102667	RGD:1585218	NA	170715	470892	NA	objectId:2544	NA	ENST00000256103.3|NM_002677.5	14	Y	8	34	P02689	MYP2_HUMAN	Myelin P2 protein (Peripheral myelin protein 2)	PMP2	132	14909	Cytoplasm {ECO:0000250}.	7113	0.159271	0.562336	-0.210176	-0.442825	0.2	0.2	0.4
HGNC:9118	PMP22	peripheral myelin protein 22	Pathway-annotated	17	17p12	HNPP|GAS3|Sp110|HMSNIA	NA	CMT1A	Charcot-Marie-Tooth neuropathy 1A (greatly reduced nerve conduction velocity, hereditary motor sensory neuropathy Ia)	MicroRNA protein coding host genes	1691	5376	ENSG00000109099	OTTHUMG00000058960	uc002gol.5	D11428	NM_000304	CCDS82078|CCDS11168	8482547|1497668|8252046	MGI:97631	RGD:3359	Inherited Peripheral Neuropathies Mutation Database|http://www.molgen.ua.ac.be/CMTMutations/|LRG_263|http://ftp.ebi.ac.uk/pub/databases/lrgex/LRG_263.xml	601097	117908	NA	NA	NA	ENST00000312280.9|NM_000304.4	115	Y	6	227	Q01453	PMP22_HUMAN	Peripheral myelin protein 22 (PMP-22) (Growth arrest-specific protein 3) (GAS-3)	PMP22 GAS3	160	17891	Cell membrane {ECO:0000269|PubMed:21827951}; Multi-pass membrane protein {ECO:0000269|PubMed:21827951}.	42519	23.3055	42.5693	-0.135144	-0.349801	17.3	16	51.8
HGNC:18667	PMPCA	peptidase, mitochondrial processing subunit alpha	Pathway-annotated	9	9q34.3	KIAA0123|Alpha-MPP|MAS2	NA	INPP5E|SCAR2|CLA1	inositol polyphosphate-5-phosphatase, 72 kD|peptidase (mitochondrial processing) alpha|spinocerebellar ataxia, autosomal recessive 2|cerebellar ataxia 1 (autosomal recessive)	M16 metallopeptidases	1440	23203	ENSG00000165688	OTTHUMG00000020926	uc004chl.5	D21064	NM_015160	CCDS35180	8590280|25808372|29576218	MGI:1918568	RGD:727897	NA	613036	434440	NA	NA	NA	ENST00000371717.8|NM_015160.3	27	Y	6	77	Q10713	MPPA_HUMAN	Mitochondrial-processing peptidase subunit alpha (Alpha-MPP) (Inactive zinc metalloprotease alpha) (P-55)	PMPCA INPP5E KIAA0123 MPPA	525	58253	Mitochondrion matrix {ECO:0000250|UniProtKB:P20069}. Mitochondrion inner membrane {ECO:0000269|PubMed:25808372}.	17362	24.6758	27.6755	-0.803753	-0.599407	20.5	19.4	29.8
HGNC:9119	PMPCB	peptidase, mitochondrial processing subunit beta	Pathway-annotated	7	7q22.1	MPPB|MPPP52|MAS1|beta-MPP	NA	NA	peptidase (mitochondrial processing) beta	M16 metallopeptidases	1440	9512	ENSG00000105819	OTTHUMG00000157205	uc003vbl.4	AF054182	NM_004279	CCDS5730	9653160	MGI:1920328	RGD:621297	NA	603131	NA	NA	NA	NA	ENST00000249269.9|NM_004279.3	25	Y	5	72	O75439	MPPB_HUMAN	Mitochondrial-processing peptidase subunit beta (EC 3.4.24.64) (Beta-MPP) (P-52)	PMPCB MPPB	489	54366	Mitochondrion matrix {ECO:0000269|PubMed:22354088}.	34411	33.6174	34.6177	-0.238088	-0.405018	44.9	43	43
HGNC:9121	PMS1	PMS1 homolog 1, mismatch repair system component	Pathway-annotated	2	2q32.2	MLH2	NA	PMSL1	postmeiotic segregation increased (S. cerevisiae) 1|PMS1 postmeiotic segregation increased 1 (S. cerevisiae)	MutL homologs	1027	5378	ENSG00000064933	OTTHUMG00000132664	uc010fry.2	NA	NM_000534	CCDS82544|CCDS82543|CCDS74615|CCDS2302|CCDS46473|CCDS46474	8072530|23608172	MGI:1202302	RGD:1359511	Hereditary Non-Polyposis Colorectal Cancer, HNPCC|http://www.insight-group.org/|Global Variome shared LOVD|https://databases.lovd.nl/shared/genes/PMS1|PMS1 database at LOVD-China|http://genomed.org/LOVD/HNPCC/home.php?select_db=PMS1|LRG_221|http://ftp.ebi.ac.uk/pub/databases/lrgex/LRG_221.xml	600258	117913	NA	NA	NA	ENST00000441310.7|NM_000534.5	33	Y	0	80	P54277	PMS1_HUMAN	PMS1 protein homolog 1 (DNA mismatch repair protein PMS1)	PMS1 PMSL1	932	105830	Nucleus {ECO:0000255|PROSITE-ProRule:PRU00267}.	93544	3.29543	5.23818	-0.945033	-0.575007	6.5	6.1	6.2
HGNC:9122	PMS2	PMS1 homolog 2, mismatch repair system component	Pathway-annotated	7	7p22.1	H_DJ0042M02.9|HNPCC4|MLH4|PMS-2	NA	PMSL2	postmeiotic segregation increased (S. cerevisiae) 2|PMS2 postmeiotic segregation increased 2 (S. cerevisiae)|PMS1 homolog 2, mismatch repair protein	MutL homologs	1027	5395	ENSG00000122512	OTTHUMG00000023135	uc003spl.4	NA	NM_000535	CCDS94052|CCDS83155|CCDS87474|CCDS5343|CCDS94048|CCDS94049|CCDS94050|CCDS94051	8072530	MGI:104288	RGD:1305483	Hereditary Non-Polyposis Colorectal Cancer, HNPCC|http://www.insight-group.org/|Global Variome shared LOVD|https://databases.lovd.nl/shared/genes/PMS2|PMS2 database at LOVD-China|http://genomed.org/LOVD/HNPCC/home.php?select_db=PMS2|LRG_161|http://ftp.ebi.ac.uk/pub/databases/lrgex/LRG_161.xml	600259	117916	NA	NA	NA	ENST00000265849.12|NM_000535.7	50	Y	15	243	P54278	PMS2_HUMAN	Mismatch repair endonuclease PMS2 (EC 3.1.-.-) (DNA mismatch repair protein PMS2) (PMS1 protein homolog 2)	PMS2 PMSL2	862	95797	Nucleus {ECO:0000269|PubMed:23709753, ECO:0000269|PubMed:30653781}.	38205	5.89076	6.03564	-0.310186	-0.477879	8.7	8.4	8.4
HGNC:9141	PMVK	phosphomevalonate kinase	Pathway-annotated	1	1q21.3	PMK|PMKA|HUMPMKI	NA	NA	NA	NA	NA	10654	ENSG00000163344	OTTHUMG00000037415	uc001ffq.4	L77213	NM_006556	CCDS1073	8663599|10191291	MGI:1915853	RGD:1310812	NA	607622	444563	NA	objectId:641	2.7.4.2	ENST00000368467.4|NM_006556.4	53	Y	38	59	Q15126	PMVK_HUMAN	Phosphomevalonate kinase (PMKase) (hPMK) (EC 2.7.4.2)	PMVK PMKI	192	21995	Cytoplasm, cytosol {ECO:0000269|PubMed:10191291, ECO:0000269|PubMed:27052676}.	11979	49.9041	68.9297	-0.545826	0.414315	48.7	46.3	52.4
HGNC:13415	PNCK	pregnancy up-regulated nonubiquitous CaM kinase	Pathway-annotated	X	Xq28	MGC45419|CaMK1b	NA	NA	pregnancy upregulated non-ubiquitously expressed CaM kinase|pregnancy up-regulated non-ubiquitously expressed CaM kinase	Calmodulin dependent protein kinases	1630	139728	ENSG00000130822	OTTHUMG00000024216	uc065buh.1	BC033746	NM_198452	CCDS35503|CCDS94698|CCDS48189	11034105|23634203	MGI:1347357	RGD:69249	NA	300680	NA	NA	objectId:2172	2.7.11.17	ENST00000340888.8|NM_001366977.1	9	Y	1	13	Q6P2M8	KCC1B_HUMAN	Calcium/calmodulin-dependent protein kinase type 1B (EC 2.7.11.17) (CaM kinase I beta) (CaM kinase IB) (CaM-KI beta) (CaMKI-beta) (Pregnancy up-regulated non-ubiquitously-expressed CaM kinase)	PNCK	343	38500	Cytoplasm {ECO:0000250}. Nucleus {ECO:0000250}.	19277	0.550637	0.565244	-0.450244	-0.610243	0.4	0.4	1.8
HGNC:21222	PNISR	PNN interacting serine and arginine rich protein	Pathway-annotated	6	6q16.2	FLJ14752|bA98I9.2|DKFZp564B0769|SRrp130	NA	C6orf111|SFRS18	chromosome 6 open reading frame 111|splicing factor, arginine/serine-rich 18	NA	NA	25957	ENSG00000132424	OTTHUMG00000015262	uc003ppo.5	AK027759	NM_032870	CCDS93978|CCDS93977|CCDS5043	14578391	MGI:1913875	RGD:1307395	NA	616653	NA	NA	NA	NA	ENST00000369239.10|NM_032870.4	37	Y	0	44	Q8TF01	PNISR_HUMAN	Arginine/serine-rich protein PNISR (PNN-interacting serine/arginine-rich protein) (SR-related protein) (SR-rich protein) (Serine/arginine-rich-splicing regulatory protein 130) (SRrp130) (Splicing factor, arginine/serine-rich 130) (Splicing factor, arginine/serine-rich 18)	PNISR C6orf111 SFRS18 SRRP130 HSPC261 HSPC306	805	92577	Nucleus speckle {ECO:0000269|PubMed:14578391}.	27702	32.2539	39.8523	-0.722987	-0.592773	26.7	24.6	65.2
HGNC:9153	PNKD	PNKD metallo-beta-lactamase domain containing	Pathway-annotated	2	2q35	DYT8|PDC|DKFZp564N1362|FPD1|MR-1|BRP17|FKSG19|TAHCCP2|KIAA1184|KIPP1184|MGC31943|PKND1|MR-1S	myofibrillogenesis regulator 1	NA	paroxysmal nonkinesiogenic dyskinesia|PNKD, MBL domain containing	Mitochondrial respiratory chain complex assembly factors|MBL domain containing glyoxalase 2 subfamily|MicroRNA protein coding host genes	645|1614|1691	25953	ENSG00000127838	OTTHUMG00000133110	uc002vhn.4	NA	NM_001077399	CCDS2411|CCDS2413|CCDS42816	8659518|28199844	MGI:1930773	RGD:2300155	NA	609023	159984	NA	NA	NA	ENST00000273077.9|NM_015488.5	17	Y	1	73	Q8N490	PNKD_HUMAN	Probable hydrolase PNKD (EC 3.-.-.-) (Myofibrillogenesis regulator 1) (MR-1) (Paroxysmal nonkinesiogenic dyskinesia protein) (Trans-activated by hepatitis C virus core protein 2)	PNKD KIAA1184 MR1 TAHCCP2 FKSG19 UNQ2491/PRO5778	385	42876	[Isoform 1]: Membrane; Peripheral membrane protein.; [Isoform 2]: Cytoplasm. Nucleus.; [Isoform 3]: Mitochondrion.	77142	28.7704	40.0529	0.539003	0.88516	67	64.1	103.6
HGNC:9154	PNKP	polynucleotide kinase 3'-phosphatase	Pathway-annotated	19	19q13.33	PNK	NA	NA	NA	HAD Asp-based non-protein phosphatases	1045	11284	ENSG00000039650	OTTHUMG00000183261	uc002pqj.4	AF126486	NM_007254	CCDS12783	10446192|10446193	MGI:1891698	RGD:1303331	NA	605610	229787	NA	NA	NA	ENST00000322344.8|NM_007254.4	22	Y	7	113	Q96T60	PNKP_HUMAN	Bifunctional polynucleotide phosphatase/kinase (DNA 5'-kinase/3'-phosphatase) (Polynucleotide kinase-3'-phosphatase) [Includes: Polynucleotide 3'-phosphatase (EC 3.1.3.32) (2'(3')-polynucleotidase); Polynucleotide 5'-hydroxyl-kinase (EC 2.7.1.78)]	PNKP	521	57076	Nucleus {ECO:0000269|PubMed:10446193}. Chromosome {ECO:0000269|PubMed:28453785}. Note=Localizes to site of double-strand breaks. {ECO:0000269|PubMed:28453785}.	18469	24.8015	29.7528	0.122036	0.129752	9.3	8.5	26.5
HGNC:21185	PNLDC1	PARN like ribonuclease domain containing exonuclease 1	Pathway-annotated	6	6q25.3	FLJ40240|dJ195P10.2|Trimmer	NA	NA	poly(A)-specific ribonuclease (PARN)-like domain containing 1|PARN like, ribonuclease domain containing 1	PARN exonuclease family	2052	154197	ENSG00000146453	OTTHUMG00000015941	uc003qsy.3	AK097559	NM_173516	CCDS5271|CCDS64561	27515512|29444933	MGI:2685159	RGD:1308678	NA	619529	NA	NA	NA	3.1.13.4	ENST00000392167.4|NM_001271862.2	3	Y	1	16	Q8NA58	PNDC1_HUMAN	Poly(A)-specific ribonuclease PNLDC1 (EC 3.1.13.4) (PARN-like domain-containing protein 1) (Poly(A)-specific ribonuclease domain-containing protein 1) (HsPNLDC1)	PNLDC1	520	60124	Endoplasmic reticulum membrane {ECO:0000269|PubMed:27515512}; Single-pass membrane protein {ECO:0000305}. Note=Localizes mainly in the endoplasmic reticulum (PubMed:27515512). {ECO:0000269|PubMed:27515512}.	20455	0.135722	0.264575	0.11244	-0.185485	0	0	0.2
HGNC:9155	PNLIP	pancreatic lipase	Pathway-annotated	10	10q25.3	PL	triacylglycerol lipase	NA	NA	Lipases	464	5406	ENSG00000175535	OTTHUMG00000019103	uc001lcm.4	BC014309	NM_000936	CCDS7594	1783385	MGI:97722	RGD:3360	NA	246600	420549	NA	objectId:2590	3.1.1.3	ENST00000369221.2|NM_000936.4	27	Y	16	50	P16233	LIPP_HUMAN	Pancreatic triacylglycerol lipase (PL) (PTL) (Pancreatic lipase) (EC 3.1.1.3)	PNLIP	465	51157	Secreted {ECO:0000269|PubMed:25862608}.	21924	1.20623	2.39391	0.295557	-0.10039	0.2	0.2	2.9
HGNC:9156	PNLIPRP1	pancreatic lipase related protein 1	Pathway-annotated	10	10q25.3	PLRP1	NA	NA	NA	NA	NA	5407	ENSG00000187021	OTTHUMG00000019109	uc001lco.2	BC025784	NM_006229	CCDS7595	1379598	MGI:97723	RGD:620792	NA	604422	NA	NA	NA	NA	ENST00000358834.9|NM_006229.4	25	Y	15	16	P54315	LIPR1_HUMAN	Inactive pancreatic lipase-related protein 1 (PL-RP1)	PNLIPRP1 PLRP1	467	51848	Secreted {ECO:0000269|PubMed:1379598, ECO:0000269|PubMed:19824014}.	18790	0.0877554	0.133081	0.295491	-0.1006	0	0	0.2
HGNC:9157	PNLIPRP2	pancreatic lipase related protein 2 (gene/pseudogene)	Pathway-annotated	10	10q25.3	PLRP2	NA	NA	pancreatic lipase related protein 2	Lipases	464	5408	ENSG00000266200	OTTHUMG00000181599	uc031wuh.2	M93284	NM_005396	NA	1379598	MGI:1336202	RGD:620793	NA	604423	NA	NA	NA	3.1.1.3	NA	22	Y	8	25	P54317	LIPR2_HUMAN	Pancreatic lipase-related protein 2 (PL-RP2) (Cytotoxic T lymphocyte lipase) (Galactolipase) (EC 3.1.1.26) (Triacylglycerol lipase) (EC 3.1.1.3)	PNLIPRP2 PLRP2	469	51961	Secreted {ECO:0000269|PubMed:18702514, ECO:0000269|PubMed:19824014}. Zymogen granule membrane {ECO:0000250|UniProtKB:P54318}; Peripheral membrane protein {ECO:0000250|UniProtKB:P54318}. Cell projection, neuron projection {ECO:0000250|UniProtKB:P54318}. Note=Localizes to neurite tips in neuronal cells. {ECO:0000250|UniProtKB:P54318}.	24190	0.13207	0.292612	0.294282	-0.101253	0	0	0
HGNC:23492	PNLIPRP3	pancreatic lipase related protein 3	Pathway-annotated	10	10q25.3	NA	NA	NA	NA	Lipases	464	119548	ENSG00000203837	OTTHUMG00000019100	uc001lcl.5	BC015840	NM_001011709	CCDS31292	NA	NA	NA	NA	NA	NA	NA	NA	3.1.1.3	ENST00000369230.4|NM_001011709.3	10	Y	5	3	Q17RR3	LIPR3_HUMAN	Pancreatic lipase-related protein 3 (PL-RP3) (EC 3.1.1.3)	PNLIPRP3	467	52254	Secreted {ECO:0000305}.	50110	0	0	0.151623	-0.199218	0	0	0
HGNC:9158	PNMA1	PNMA family member 1	Pathway-annotated	14	14q24.3	MA1	NA	NA	paraneoplastic antigen MA1|paraneoplastic Ma antigen 1	Paraneoplastic Ma antigens	671	9240	ENSG00000176903	OTTHUMG00000169183	uc001xor.2	AF037364	NM_006029	CCDS9818	10050892	MGI:2180564	RGD:621230	NA	604010	NA	NA	NA	NA	ENST00000316836.5|NM_006029.5	26	Y	0	35	Q8ND90	PNMA1_HUMAN	Paraneoplastic antigen Ma1 (37 kDa neuronal protein) (Neuron- and testis-specific protein 1)	PNMA1 MA1	353	39761	Nucleus, nucleolus {ECO:0000269|PubMed:10050892}. Note=In tumor cells, it is cytoplasmic.	2601	25.1481	36.9107	-0.901166	-0.634109	28.6	26.8	26.8
HGNC:9159	PNMA2	PNMA family member 2	Pathway-annotated	8	8p21.2	MA2|RGAG2	NA	NA	paraneoplastic antigen MA2|paraneoplastic Ma antigen 2	Paraneoplastic Ma antigens	671	10687	ENSG00000240694	OTTHUMG00000163816	uc003xez.3	NA	NM_007257	CCDS34868	10362822	MGI:2444129	RGD:1307266	NA	603970	NA	NA	NA	NA	ENST00000522362.7|NM_007257.6	26	Y	0	49	Q9UL42	PNMA2_HUMAN	Paraneoplastic antigen Ma2 (40 kDa neuronal protein) (Onconeuronal antigen Ma2) (Paraneoplastic neuronal antigen MM2)	PNMA2 KIAA0883 MA2	364	41509	Nucleus, nucleolus {ECO:0000269|PubMed:10050892}.	9391	2.45074	1.48352	-0.193676	-0.469218	2.5	2.4	3.1
HGNC:18742	PNMA3	PNMA family member 3	Pathway-annotated	X	Xq28	MA5|MA3|MGC132756|MGC132758	paraneoplastic cancer-testis-brain antigen	NA	paraneoplastic antigen MA3|paraneoplastic Ma antigen 3	Paraneoplastic Ma antigens	671	29944	ENSG00000183837	OTTHUMG00000024195	uc033far.2	AF083116	NM_013364	CCDS65344|CCDS35435	11558790	MGI:2180565	RGD:1563752	Global Variome shared LOVD|https://databases.lovd.nl/shared/genes/PNMA3	300675	NA	NA	NA	NA	ENST00000593810.3|NM_013364.6	4	Y	0	10	Q9UL41	PNMA3_HUMAN	Paraneoplastic antigen Ma3	PNMA3 MA3	463	52376	Nucleus, nucleolus {ECO:0000250}.	4058	2.11471	3.72593	-0.156441	-0.309771	0.9	0.8	1.4
HGNC:18743	PNMA5	PNMA family member 5	Pathway-annotated	X	Xq28	KIAA1934	paraneoplastic antigen family 5	NA	paraneoplastic antigen like 5|paraneoplastic Ma antigen family member 5	Paraneoplastic Ma antigens	671	114824	ENSG00000198883	OTTHUMG00000024184	uc022chm.2	AB067521	NM_052926	CCDS14718	16214224	MGI:2180566	RGD:1565857	Global Variome shared LOVD|https://databases.lovd.nl/shared/genes/PNMA5	300916	NA	NA	NA	NA	ENST00000535214.6|NM_001184924.2	2	Y	0	13	Q96PV4	PNMA5_HUMAN	Paraneoplastic antigen-like protein 5 (Tumor antigen BJ-HCC-25)	PNMA5 KIAA1934	448	49934	NA	5292	0.0472065	0.0357202	-0.0607734	-0.347107	0	0	0
HGNC:28248	PNMA6A	PNMA family member 6A	Pathway-annotated	X	Xq28	MGC15827	NA	PNMA6C	paraneoplastic antigen like 6A|paraneoplastic Ma antigen family member 6C|paraneoplastic antigen like 6C|paraneoplastic Ma antigen family member 6A	Paraneoplastic Ma antigens	671	84968	ENSG00000235961	OTTHUMG00000186485	uc011myl.4	AK055322	NM_032882	CCDS14719	14702039	NA	NA	Global Variome shared LOVD|https://databases.lovd.nl/shared/genes/PNMA6A	300917	NA	NA	NA	NA	ENST00000421798.5|NM_032882.6	1	Y	0	19	P0CW24	PNM6A_HUMAN	Paraneoplastic antigen-like protein 6A	PNMA6A PNMA6C	399	43875	NA	2565	4.01196	3.17296	0.33506	-0.198606	5.5	5.4	8
HGNC:50767	PNMA6E	PNMA family member 6E	Pathway-orphan	X	Xq28	NA	NA	NA	paraneoplastic Ma antigen family member 6E	Paraneoplastic Ma antigens	671	649238	ENSG00000214897	OTTHUMG00000024197	NA	NA	NM_001351293	CCDS87793|CCDS94694	27250503	MGI:5010521	RGD:9254548	NA	NA	NA	NA	NA	NA	ENST00000445091.3|NM_001367770.1	NA	N	0	1	A0A0J9YXQ4	PMA6E_HUMAN	Paraneoplastic antigen Ma6E	PNMA6E	647	65155	NA	5753	0	0.0210405	0.25212	-0.122734	0	0	0
HGNC:53119	PNMA6F	PNMA family member 6F	Pathway-orphan	X	Xq28	PNMA6BL	NA	NA	paraneoplastic Ma antigen family member 6F	Paraneoplastic Ma antigens	671	105373377	ENSG00000225110	OTTHUMG00000067448	NA	NA	NM_001354980	CCDS87792	27225868|27250503	MGI:5010521	NA	NA	NA	NA	NA	NA	NA	ENST00000436629.3|NM_001354980.2	NA	N	0	3	A0A0J9YX94	PMA6F_HUMAN	Paraneoplastic antigen Ma6F	PNMA6F PNMA6BL	578	60071	NA	4087	0	0.00434636	0.0383563	-0.275627	0	0	0
HGNC:25578	PNMA8A	PNMA family member 8A	Pathway-annotated	19	19q13.32	KIAA1183L|FLJ10781	NA	PNMAL1	PNMA-like 1|paraneoplastic Ma antigen family like 1|paraneoplastic Ma antigen family member 8A	Paraneoplastic Ma antigens	671	55228	ENSG00000182013	OTTHUMG00000169421	uc002peq.5	BC026026	NM_018215	CCDS46124|CCDS33059	12477932	MGI:1918941	RGD:1310803	NA	NA	NA	NA	NA	NA	ENST00000313683.15|NM_018215.4	12	N	0	25	Q86V59	PNM8A_HUMAN	Paraneoplastic antigen-like protein 8A (PNMA-like protein 1)	PNMA8A PNMAL1	439	48161	NA	5072	4.99491	10.6057	-0.358496	-0.347523	9.3	8.4	8.4
HGNC:29206	PNMA8B	PNMA family member 8B	Pathway-annotated	19	19q13.32	KIAA1183	NA	PNMAL2	PNMA-like 2|paraneoplastic Ma antigen family like 2|paraneoplastic Ma antigen family member 8B	Paraneoplastic Ma antigens	671	57469	ENSG00000204851	OTTHUMG00000183426	uc002pes.3	AB033009	NM_020709	CCDS59400	10574461	MGI:3645856	RGD:1560435	NA	620159	NA	NA	NA	NA	ENST00000599531.2|NM_020709.3	1	N	0	4	Q9ULN7	PNM8B_HUMAN	Paraneoplastic antigen-like protein 8B (PNMA-like protein 2)	PNMA8B KIAA1183 PNMAL2	635	68615	NA	8973	0.617794	0.96192	-0.327987	-0.509612	0.4	0.4	0.7
HGNC:53427	PNMA8C	PNMA family member 8C	Pathway-orphan	19	19q13.32	NA	NA	NA	paraneoplastic Ma antigen family member 8C	Paraneoplastic Ma antigens	671	110806277	ENSG00000277531	OTTHUMG00000186767	NA	NA	NM_001386793	CCDS92649	NA	MGI:5625257	RGD:41230706	NA	NA	NA	NA	NA	NA	ENST00000617053.3|NM_001386793.1	NA	N	0	NA	A0A1B0GUJ8	PNM8C_HUMAN	Paraneoplastic antigen-like protein 8C	PNMA8C	204	22873	NA	4239	0.0331244	0.153113	-0.322772	-0.505283	0	0	0
HGNC:9160	PNMT	phenylethanolamine N-methyltransferase	Pathway-annotated	17	17q12	NA	NA	PENT	NA	7BS small molecule methyltransferases	2063	5409	ENSG00000141744	OTTHUMG00000133209	uc002hsi.3	NA	NM_002686	CCDS11343	3372503	MGI:97724	RGD:3361	NA	171190	470894	NA	objectId:2496	2.1.1.28	ENST00000269582.3|NM_002686.4	38	Y	22	57	P11086	PNMT_HUMAN	Phenylethanolamine N-methyltransferase (PNMTase) (EC 2.1.1.28) (Noradrenaline N-methyltransferase)	PNMT PENT	282	30855	NA	2494	1.31497	3.03835	-0.849225	-0.620356	0.6	0.5	3.6
HGNC:9162	PNN	pinin, desmosome associated protein	Pathway-annotated	14	14q21.1	memA	NA	NA	NA	NA	NA	5411	ENSG00000100941	OTTHUMG00000028821	uc001wuw.5	U77718	NM_002687	CCDS9671	8922384	MGI:1100514	RGD:1597086	NA	603154	NA	NA	NA	NA	ENST00000216832.9|NM_002687.4	67	Y	2	172	Q9H307	PININ_HUMAN	Pinin (140 kDa nuclear and cell adhesion-related phosphoprotein) (Desmosome-associated protein) (Domain-rich serine protein) (DRS protein) (DRSP) (Melanoma metastasis clone A protein) (Nuclear protein SDK3) (SR-like protein)	PNN DRS MEMA	717	81628	Nucleus speckle. Cell junction, desmosome. Note=Cell-cell contact area, predominantly desmosome of intercellular adherens junction. Not a nucleocytoplasmic shuttling protein.	8037	66.5645	126	-0.717688	0.328841	33.2	30.8	85
HGNC:32790	PNO1	partner of NOB1 homolog	Pathway-annotated	2	2p14	RRP20	RNA binding protein	KHRBP1	KH-type RNA binding protein 1|KH-type RNA-binding protein 1|partner of NOB1 homolog (S. cerevisiae)	Ribosomal biogenesis factors	1729	56902	ENSG00000115946	OTTHUMG00000129563	uc002seh.5	AF164799	NM_020143	CCDS1885	15497447	MGI:1913499	RGD:727882	NA	618710	NA	NA	NA	NA	ENST00000263657.7|NM_020143.4	51	Y	0	88	Q9NRX1	PNO1_HUMAN	RNA-binding protein PNO1 (Partner of NOB1)	PNO1	252	27924	Nucleus, nucleolus {ECO:0000269|PubMed:15497447, ECO:0000269|PubMed:34516797}.	18350	7.79163	12.5113	-0.993562	-0.14397	10.9	10.3	13.6
HGNC:9163	PNOC	prepronociceptin	Pathway-annotated	8	8p21.1	PPNOC|N/OFQ|NOP	nocistatin|orphanin FQ	NA	NA	Neuropeptides	1902	5368	ENSG00000168081	OTTHUMG00000102125	uc003xgp.5	NA	NM_006228	CCDS6066|CCDS64862	8710928|10101606	MGI:105308	RGD:3362	NA	601459	NA	NA	ligandId:1681	NA	ENST00000301908.8|NM_006228.5	35	Y	8	104	Q13519	PNOC_HUMAN	Prepronociceptin [Cleaved into: Nocistatin; Nociceptin (Orphanin FQ) (PPNOC); Orphanin FQ2]	PNOC OFQ	176	20295	Secreted.	26369	0.130684	0.614997	0.100722	-0.15087	0.3	0.3	0.7
HGNC:7892	PNP	purine nucleoside phosphorylase	Pathway-annotated	14	14q11.2	PUNP	NA	NP	nucleoside phosphorylase	NA	NA	4860	ENSG00000198805	OTTHUMG00000029546	uc001vxo.5	NA	NM_000270.2	CCDS9552	6087295	MGI:97365|MGI:3712328	RGD:1597189	NPbase: Mutation registry for PNP deficiency|http://structure.bmc.lu.se/idbase/NPbase/|LRG_91|http://ftp.ebi.ac.uk/pub/databases/lrgex/LRG_91.xml	164050	123864	NA	objectId:2841	2.4.2.1	ENST00000361505.10|NM_000270.4	132	Y	91	120	P00491	PNPH_HUMAN	Purine nucleoside phosphorylase (PNP) (EC 2.4.2.1) (Inosine phosphorylase) (Inosine-guanosine phosphorylase)	PNP NP	289	32118	Cytoplasm {ECO:0000269|PubMed:22509282}.	15102	74.0162	116.349	3.56772	4.02753	197.3	197.8	197.8
HGNC:21246	PNPLA1	patatin like phospholipase domain containing 1	Pathway-annotated	6	6p21.31	FLJ38755|dJ50J22.1	NA	NA	patatin-like phospholipase domain containing 1	Patatin like phospholipase domain containing	466	285848	ENSG00000180316	OTTHUMG00000014590	uc003olw.2	NA	NM_173676	CCDS93903|CCDS34438|CCDS47416|CCDS54997	16799181|19029121	MGI:3617850	RGD:1306685	NA	612121	322097	NA	NA	NA	ENST00000636260.2|NM_001374623.1	3	Y	0	34	Q8N8W4	PLPL1_HUMAN	Omega-hydroxyceramide transacylase (EC 2.3.1.296) (Patatin-like phospholipase domain-containing protein 1)	PNPLA1	532	57875	Cytoplasm {ECO:0000269|PubMed:22246504}.	70752	0.487397	0.14775	0.30635	-0.178265	4.8	4.5	4.5
HGNC:30802	PNPLA2	patatin like phospholipase domain containing 2	Pathway-annotated	11	11p15.5	desnutrin|TTS-2.2|ATGL|FP17548|iPLA2zeta	NA	NA	patatin-like phospholipase domain containing 2	Lipases|Patatin like phospholipase domain containing	464|466	57104	ENSG00000177666	OTTHUMG00000133309	uc001lrt.4	AJ278475	NM_020376	CCDS7718	8619474|16799181|19029121	MGI:1914103	RGD:1309044	NA	609059	138475	NA	objectId:3253	3.1.1.3	ENST00000336615.9|NM_020376.4	48	Y	18	139	Q96AD5	PLPL2_HUMAN	Patatin-like phospholipase domain-containing protein 2 (EC 3.1.1.3) (Adipose triglyceride lipase) (Calcium-independent phospholipase A2-zeta) (iPLA2-zeta) (EC 3.1.1.4) (Desnutrin) (Pigment epithelium-derived factor receptor) (PEDF-R) (TTS2.2) (Transport-secretion protein 2) (TTS2)	PNPLA2 ATGL FP17548	504	55316	Lipid droplet {ECO:0000269|PubMed:16239926, ECO:0000269|PubMed:34903883}. Cell membrane {ECO:0000269|PubMed:17032652}; Multi-pass membrane protein {ECO:0000255}. Cytoplasm {ECO:0000250|UniProtKB:Q8BJ56}.	6659	81.2164	114.81	-0.133243	-0.199507	14.1	13	60.1
HGNC:18590	PNPLA3	patatin like phospholipase domain containing 3	Pathway-annotated	22	22q13.31	dJ796I17.1|FLJ22012|adiponutrin|iPLA2epsilon	NA	C22orf20|ADPN	chromosome 22 open reading frame 20|adiponutrin|patatin-like phospholipase domain containing 3	Lipases|Patatin like phospholipase domain containing	464|466	80339	ENSG00000100344	OTTHUMG00000150555	uc003bei.1	NA	NM_025225	CCDS14054	16799181|19029121	MGI:2151796	RGD:1595843	NA	609567	305021	NA	NA	3.1.1.3	ENST00000216180.8|NM_025225.3	19	Y	10	422	Q9NST1	PLPL3_HUMAN	1-acylglycerol-3-phosphate O-acyltransferase PNPLA3 (EC 2.3.1.51) (Acylglycerol transacylase) (Adiponutrin) (ADPN) (Calcium-independent phospholipase A2-epsilon) (iPLA2-epsilon) (EC 3.1.1.4) (Lysophosphatidic acid acyltransferase) (Patatin-like phospholipase domain-containing protein 3) (EC 3.1.1.3)	PNPLA3 ADPN C22orf20	481	52865	Membrane {ECO:0000269|PubMed:15364929, ECO:0000269|PubMed:22560221}; Single-pass type II membrane protein {ECO:0000269|PubMed:15364929}. Lipid droplet {ECO:0000269|PubMed:20034933, ECO:0000269|PubMed:22560221}.	40696	0.855187	0.231897	0.347477	-0.269282	4.5	4.4	4.4
HGNC:24887	PNPLA4	patatin like phospholipase domain containing 4	Pathway-annotated	X	Xp22.31	DXS1283E|GS2|iPLA2eta	NA	NA	patatin-like phospholipase domain containing 4	Patatin like phospholipase domain containing	466	8228	ENSG00000006757	OTTHUMG00000021103	uc011mhq.2	U03886	NM_004650	CCDS14129|CCDS55368	7806223|16799181|19029121	NA	RGD:1562200	Global Variome shared LOVD|https://databases.lovd.nl/shared/genes/PNPLA4	300102	NA	NA	NA	3.1.1.3	ENST00000381042.9|NM_004650.3	17	Y	8	23	P41247	PLPL4_HUMAN	Patatin-like phospholipase domain-containing protein 4 (EC 3.1.1.3) (Calcium-independent phospholipase A2-eta) (iPLA2-eta) (EC 3.1.1.4) (Protein GS2)	PNPLA4 DXS1283E GS2	253	27980	Mitochondrion {ECO:0000269|PubMed:26741492}.	29492	8.85728	10.6589	0.916856	1.06207	42	39.7	39.7
HGNC:24888	PNPLA5	patatin like phospholipase domain containing 5	Pathway-annotated	22	22q13.31	dJ388M5.4|GS2L	NA	NA	patatin-like phospholipase domain containing 5	Patatin like phospholipase domain containing	466	150379	ENSG00000100341	OTTHUMG00000030779	uc062eyk.1	Z97055	NM_138814	CCDS54537|CCDS14053	16799181|19029121	MGI:1923022	RGD:1307495	NA	611589	NA	NA	NA	NA	ENST00000216177.9|NM_138814.4	5	Y	4	14	Q7Z6Z6	PLPL5_HUMAN	Patatin-like phospholipase domain-containing protein 5 (EC 3.1.1.3) (GS2-like protein)	PNPLA5 GS2L	429	47912	NA	12335	0	0.00571998	-0.183161	-0.420208	0	0	0
HGNC:16268	PNPLA6	patatin like phospholipase domain containing 6	Pathway-annotated	19	19p13.2	NTE|sws|iPLA2delta|SPG39	neuropathy target esterase	NA	patatin-like phospholipase domain containing 6	Patatin like phospholipase domain containing	466	10908	ENSG00000032444	OTTHUMG00000182094	uc002mgq.3	AJ004832	NM_006702	CCDS54207|CCDS59343|CCDS32891|CCDS54206	9576844|16799181|19029121	MGI:1354723	RGD:1564611	NA	603197	158087	NA	NA	NA	ENST00000600737.6|NM_001166114.2	23	Y	6	103	Q8IY17	PLPL6_HUMAN	Patatin-like phospholipase domain-containing protein 6 (EC 3.1.1.5) (Neuropathy target esterase)	PNPLA6 NTE	1375	150954	Endoplasmic reticulum membrane {ECO:0000269|PubMed:15044461}; Single-pass type III membrane protein {ECO:0000269|PubMed:15044461}.	27760	20.5543	23.8559	-0.902166	-0.671267	15.5	13.9	24.9
HGNC:24768	PNPLA7	patatin like phospholipase domain containing 7	Pathway-annotated	9	9q34.3	FLJ43070|FLJ31318|FLJ44279|RP11-48C7.2|NTEL1|NTE-R1	NA	C9orf111	chromosome 9 open reading frame 111|patatin-like phospholipase domain containing 7	Patatin like phospholipase domain containing	466	375775	ENSG00000130653	OTTHUMG00000020990	uc004cnf.3	AK126267	NM_152286	CCDS48070|CCDS7045	16799181|12640454|19029121	MGI:2385325	RGD:708466	NA	612122	NA	NA	NA	NA	ENST00000406427.6|NM_001098537.3	19	Y	6	18	Q6ZV29	PLPL7_HUMAN	Patatin-like phospholipase domain-containing protein 7 (EC 3.1.1.-) (EC 3.1.1.5)	PNPLA7 C9orf111	1317	145705	Endoplasmic reticulum membrane {ECO:0000250|UniProtKB:A2AJ88}; Single-pass type III membrane protein {ECO:0000250|UniProtKB:A2AJ88}. Lipid droplet {ECO:0000250|UniProtKB:A2AJ88}.	90450	4.4765	4.89836	-0.782763	-0.782053	1.5	1.4	6.1
HGNC:28900	PNPLA8	patatin like phospholipase domain containing 8	Pathway-annotated	7	7q31.1	IPLA2G|IPLA2-2|iPLA2gamma	calcium-independent phospholipase A2-gamma	NA	patatin-like phospholipase domain containing 8	Patatin like phospholipase domain containing	466	50640	ENSG00000135241	OTTHUMG00000154870	uc003vfj.3	AF217519	NM_015723	CCDS59508|CCDS59075|CCDS34733	10744668|10833412|16799181|19029121	MGI:1914702	RGD:1311444	NA	612123	NA	NA	NA	NA	ENST00000257694.13|NM_001256007.3	23	Y	8	45	Q9NP80	PLPL8_HUMAN	Calcium-independent phospholipase A2-gamma (EC 3.1.1.-) (EC 3.1.1.5) (Intracellular membrane-associated calcium-independent phospholipase A2 gamma) (iPLA2-gamma) (PNPLA-gamma) (Patatin-like phospholipase domain-containing protein 8) (iPLA2-2)	PNPLA8 IPLA22 IPLA2G BM-043	782	88477	Endoplasmic reticulum membrane {ECO:0000250|UniProtKB:Q5XTS1}; Single-pass membrane protein {ECO:0000305|PubMed:10744668, ECO:0000305|PubMed:10833412}. Mitochondrion membrane {ECO:0000305|PubMed:17213206}; Single-pass membrane protein {ECO:0000305|PubMed:10744668, ECO:0000305|PubMed:10833412}. Peroxisome membrane {ECO:0000269|PubMed:15695510}; Single-pass membrane protein {ECO:0000305|PubMed:10744668, ECO:0000305|PubMed:10833412}.	99249	9.24475	10.4724	-1.96319	-1.36799	30.4	29	29
HGNC:30260	PNPO	pyridoxamine 5'-phosphate oxidase	Pathway-annotated	17	17q21.32	PDXPO	pyridoxal 5'-phosphate synthase	NA	pyridoxine 5'-phosphate oxidase	Flavoproteins	2258	55163	ENSG00000108439	OTTHUMG00000178295	uc002imo.4	AF468030	NM_018129	CCDS11522	9601034|15182361	MGI:2144151	RGD:621456	NA	603287	160333	NA	NA	1.4.3.5	ENST00000642017.2|NM_018129.4	30	Y	11	48	Q9NVS9	PNPO_HUMAN	Pyridoxine-5'-phosphate oxidase (EC 1.4.3.5) (Pyridoxamine-phosphate oxidase)	PNPO	261	29988	NA	7802	12.5908	11.0157	1.06494	0.0536426	34.2	33.8	33.8
HGNC:23166	PNPT1	polyribonucleotide nucleotidyltransferase 1	Pathway-annotated	2	2p16.1	PNPase|OLD35|old-35	polynucleotide phosphorylase|3'-5' RNA exonuclease	DFNB70	deafness, autosomal recessive 70	NA	NA	87178	ENSG00000138035	OTTHUMG00000129335	uc002rzf.4	BC053660	NM_033109	CCDS1856	12419256	MGI:1918951	RGD:1307987	NA	610316	317560	NA	NA	NA	ENST00000447944.7|NM_033109.5	38	Y	4	106	Q8TCS8	PNPT1_HUMAN	Polyribonucleotide nucleotidyltransferase 1, mitochondrial (EC 2.7.7.8) (3'-5' RNA exonuclease OLD35) (PNPase old-35) (Polynucleotide phosphorylase 1) (PNPase 1) (Polynucleotide phosphorylase-like protein)	PNPT1 PNPASE	783	85951	Cytoplasm {ECO:0000269|PubMed:16055741}. Mitochondrion matrix {ECO:0000269|PubMed:12798676, ECO:0000269|PubMed:16055741}. Mitochondrion intermembrane space {ECO:0000269|PubMed:16966381}; Peripheral membrane protein {ECO:0000269|PubMed:16966381}.	59802	6.75362	11.9929	-1.34356	-0.27541	5.3	5.1	5.5
HGNC:17278	PNRC1	proline rich nuclear receptor coactivator 1	Pathway-annotated	6	6q15	B4-2|PRR2	NA	PROL2	proline rich 2|proline-rich nuclear receptor coactivator 1	NA	NA	10957	ENSG00000146278	OTTHUMG00000015191	uc003pmv.4	U03105	NM_006813	CCDS5018	7578250	MGI:1917838	RGD:628753	NA	606714	NA	NA	NA	NA	ENST00000336032.4|NM_006813.3	51	Y	1	28	Q12796	PNRC1_HUMAN	Proline-rich nuclear receptor coactivator 1 (Proline-rich protein 2) (Protein B4-2)	PNRC1 PROL2	327	35225	Nucleus {ECO:0000305}.	4409	49.1304	66.5131	-0.671302	-0.459287	93.6	89.9	100.3
HGNC:23158	PNRC2	proline rich nuclear receptor coactivator 2	Pathway-annotated	1	1p36.11	NA	NA	NA	proline-rich nuclear receptor coactivator 2	NA	NA	55629	ENSG00000189266	OTTHUMG00000013891	uc001big.4	AF151042	NM_017761	CCDS246	11574675	MGI:106512	RGD:1642418	NA	611882	NA	NA	NA	NA	ENST00000334351.8|NM_017761.4	24	Y	0	30	Q9NPJ4	PNRC2_HUMAN	Proline-rich nuclear receptor coactivator 2	PNRC2 HSPC208	139	15591	Nucleus {ECO:0000269|PubMed:19150429}. Cytoplasm, P-body {ECO:0000269|PubMed:19150429}.	6623	51.1688	84.3459	-0.0597488	0.786504	101.3	96.1	96.1
HGNC:24488	POC1A	POC1 centriolar protein A	Pathway-annotated	3	3p21.2	DKFZP434C245	NA	WDR51A	WD repeat domain 51A|POC1 centriolar protein homolog A (Chlamydomonas)	WD repeat domain containing	362	25886	ENSG00000164087	OTTHUMG00000157817	uc003dcu.4	AL117629	NM_015426	CCDS54591|CCDS54592|CCDS2846	19109428|22840364	MGI:1917485	RGD:1565004	NA	614783	316081	NA	NA	NA	ENST00000296484.7|NM_015426.5	16	Y	1	30	Q8NBT0	POC1A_HUMAN	POC1 centriolar protein homolog A (Pix2) (Proteome of centriole protein 1A) (WD repeat-containing protein 51A)	POC1A WDR51A	407	45009	Cytoplasm, cytoskeleton, microtubule organizing center, centrosome {ECO:0000269|PubMed:14654843}. Cytoplasm, cytoskeleton, microtubule organizing center, centrosome, centriole. Cytoplasm, cytoskeleton, cilium basal body. Cytoplasm, cytoskeleton, spindle pole. Note=Component of both mother and daughter centrioles.	79464	1.54161	2.46667	0.072564	-0.0952417	1.4	1.3	2
HGNC:30836	POC1B	POC1 centriolar protein B	Pathway-annotated	12	12q21.33	TUWD12|FLJ14923	NA	WDR51B	WD repeat domain 51B|POC1 centriolar protein homolog B (Chlamydomonas)	WD repeat domain containing	362	282809	ENSG00000139323	OTTHUMG00000169944	uc001tbc.4	AL832918	NM_172240	CCDS55859|CCDS31869	19109428	MGI:1918511	RGD:2323942	NA	614784	410502	NA	NA	NA	ENST00000313546.8|NM_172240.3	14	Y	9	45	Q8TC44	POC1B_HUMAN	POC1 centriolar protein homolog B (Pix1) (Proteome of centriole protein 1B) (WD repeat-containing protein 51B)	POC1B WDR51B	478	53668	Cytoplasm, cytoskeleton, microtubule organizing center, centrosome {ECO:0000269|PubMed:14654843}. Cytoplasm, cytoskeleton, microtubule organizing center, centrosome, centriole {ECO:0000269|PubMed:19109428, ECO:0000269|PubMed:23015594, ECO:0000269|PubMed:32060285}. Cytoplasm, cytoskeleton, cilium basal body {ECO:0000269|PubMed:20008567}. Cytoplasm, cytoskeleton, spindle pole. Note=Component of both mother and daughter centrioles (PubMed:32060285). Localizes to the basal body and centriole adjacent to the connecting cilium of photoreceptors and in synapses of the outer plexiform layer. {ECO:0000250|UniProtKB:Q8BHD1, ECO:0000269|PubMed:32060285}.	106329	5.80675	7.29649	-0.820806	-0.364923	12.1	11.5	11.5
HGNC:26658	POC5	POC5 centriolar protein	Pathway-annotated	5	5q13.3	FLJ35779|MGC120442|MGC120443|MGC120444|hPOC5	NA	C5orf37	chromosome 5 open reading frame 37|POC5 centriolar protein homolog (Chlamydomonas)	NA	NA	134359	ENSG00000152359	OTTHUMG00000162487	uc003keh.5	AK093098	NM_152408	CCDS47237|CCDS47236	19349582	MGI:1914713	RGD:1310597	NA	617880	NA	NA	NA	NA	ENST00000428202.7|NM_001099271.2	7	Y	0	39	Q8NA72	POC5_HUMAN	Centrosomal protein POC5 (Protein of centriole 5) (hPOC5)	POC5 C5orf37	575	63351	Cytoplasm, cytoskeleton, microtubule organizing center, centrosome {ECO:0000269|PubMed:14654843}. Cytoplasm, cytoskeleton, microtubule organizing center, centrosome, centriole {ECO:0000269|PubMed:19349582}. Note=Localized to the distal portion of centrioles.	43324	3.81461	6.26693	-0.756674	-0.33189	4.7	4.4	5.1
HGNC:23174	PODN	podocan	Pathway-annotated	1	1p32.3	PCAN|PODOCAN|MGC24995|SLRR5A	podocan proteoglycan	NA	NA	Small leucine rich repeat proteoglycans	573	127435	ENSG00000174348	OTTHUMG00000008934	uc001cuv.4	AY313607	NM_153703	CCDS573	NA	MGI:2674939	RGD:7545693	NA	608661	NA	NA	NA	NA	ENST00000312553.10|NM_153703.5	17	Y	0	16	Q7Z5L7	PODN_HUMAN	Podocan	PODN SLRR5A UNQ293/PRO332	613	68976	[Isoform 1]: Secreted, extracellular space, extracellular matrix.; [Isoform 2]: Cytoplasm {ECO:0000305}.; [Isoform 3]: Cytoplasm {ECO:0000305}.; [Isoform 4]: Cytoplasm {ECO:0000305}.	23449	1.67504	3.06422	-0.714644	-0.770455	1.6	1.4	5
HGNC:26275	PODNL1	podocan like 1	Pathway-annotated	19	19p13.12	FLJ23447|SLRR5B	NA	NA	NA	NA	NA	79883	ENSG00000132000	OTTHUMG00000181853	uc002mxr.4	AK027100	NM_024825	CCDS54226|CCDS12300|CCDS92539|CCDS54225|CCDS92538	33033506	MGI:2685352	RGD:1307753	NA	NA	NA	NA	NA	NA	ENST00000588872.3|NM_001370095.3	9	N	0	6	Q6PEZ8	PONL1_HUMAN	Podocan-like protein 1	PODNL1 SLRR5B	512	56539	Secreted, extracellular space, extracellular matrix {ECO:0000250|UniProtKB:Q6P3Y9}.	22205	0.397118	0.269937	-0.396389	-0.606551	0.1	0.1	1.6
HGNC:9171	PODXL	podocalyxin like	Pathway-annotated	7	7q32.3	PCLP|Gp200|PC|PODXL1|PDX|gp135	NA	NA	podocalyxin-like	NA	NA	5420	ENSG00000128567	OTTHUMG00000154918	uc003vqw.5	NA	NM_001018111	CCDS47714|CCDS34755	9339384|20706633	MGI:1351317	RGD:621878	NA	602632	474429	NA	NA	NA	ENST00000378555.8|NM_001018111.3	85	Y	9	144	O00592	PODXL_HUMAN	Podocalyxin (GCTM-2 antigen) (Gp200) (Podocalyxin-like protein 1) (PC) (PCLP-1)	PODXL PCLP PCLP1	558	58635	Apical cell membrane. Cell projection, lamellipodium. Cell projection, filopodium. Cell projection, ruffle. Cell projection, microvillus {ECO:0000250}. Membrane raft {ECO:0000250}. Membrane {ECO:0000305}; Single-pass type I membrane protein {ECO:0000305}. Note=In single attached epithelial cells is restricted to a preapical pole on the free plasma membrane whereas other apical and basolateral proteins are not yet polarized. Colocalizes with NHERF2 at the apical plasma membrane during epithelial polarization. Colocalizes with NHERF1 at the trans-Golgi network (transiently) and at the apical plasma membrane. Its association with the membrane raft is transient. Colocalizes with actin filaments, EZR and NHERF1 in a punctate pattern at the apical cell surface where microvilli form. Colocalizes with EZR and NHERF2 at the apical cell membrane of glomerular epithelium cells (By similarity). Forms granular, punctuated pattern, forming patches, preferentially adopting a polar distribution, located on the migrating poles of the cell or forming clusters along the terminal ends of filipodia establishing contact with the endothelial cells. Colocalizes with the submembrane actin of lamellipodia, particularly associated with ruffles. Colocalizes with vinculin at protrusions of cells. Colocalizes with ITGB1. Colocalizes with PARD3, PRKCI, EXOC5, OCLN, RAB11A and RAB8A in apical membrane initiation sites (AMIS) during the generation of apical surface and luminogenesis (By similarity). {ECO:0000250}.	57955	161.507	73.7343	6.89282	1.45373	95.6	92.8	92.8
HGNC:17936	PODXL2	podocalyxin like 2	Pathway-annotated	3	3q21.3	PODLX2|endoglycan|EG	endoglycan	NA	podocalyxin-like 2	NA	NA	50512	ENSG00000114631	OTTHUMG00000159642	uc003ejq.4	AF219137	NM_015720	CCDS3044	10722749	MGI:2442488	RGD:1305815	NA	616627	NA	NA	NA	NA	ENST00000342480.7|NM_015720.4	9	Y	4	29	Q9NZ53	PDXL2_HUMAN	Podocalyxin-like protein 2 (Endoglycan)	PODXL2 UNQ1861/PRO3742	605	65076	Membrane {ECO:0000305}; Single-pass type I membrane protein {ECO:0000305}.	43617	7.26956	8.52179	-0.320388	-0.491971	4.6	4.3	7
HGNC:13711	POF1B	POF1B actin binding protein	Pathway-annotated	X	Xq21.1	POF|FLJ22792	NA	NA	premature ovarian failure, 1B	NA	NA	79983	ENSG00000124429	OTTHUMG00000021934	uc004eer.3	BC017500	NM_024921	CCDS14452|CCDS78497	11299520|16773570	MGI:1916943	RGD:1560798	Global Variome shared LOVD|https://databases.lovd.nl/shared/genes/POF1B	300603	117921	NA	NA	NA	ENST00000262753.9|NM_024921.4	11	Y	0	59	Q8WVV4	POF1B_HUMAN	Protein POF1B (Premature ovarian failure protein 1B)	POF1B	589	68065	Cell junction, tight junction {ECO:0000269|PubMed:21940798}.	102321	0.340525	1.08424	0.12801	-0.194218	1.5	1.3	1.3
HGNC:14988	POFUT1	protein O-fucosyltransferase 1	Pathway-annotated	20	20q11.21	O-FUT|O-Fuc-T|KIAA0180|FUT12	peptide-O-fucosyltransferase|GDP-fucose protein O-fucosyltransferase 1	NA	NA	Fucosyltransferases|MicroRNA protein coding host genes	434|1691	23509	ENSG00000101346	OTTHUMG00000133268	uc002wxp.4	AF375884	NM_015352	CCDS13199|CCDS13198	9023546|9525914	MGI:2153207	RGD:1303001	NA	607491	357019	NA	NA	2.4.1.221	ENST00000375749.8|NM_015352.2	25	Y	7	68	Q9H488	OFUT1_HUMAN	GDP-fucose protein O-fucosyltransferase 1 (EC 2.4.1.221) (Peptide-O-fucosyltransferase 1) (O-FucT-1)	POFUT1 FUT12 KIAA0180	388	43956	Endoplasmic reticulum {ECO:0000250|UniProtKB:Q6EV70}.	30803	10.2962	11.8653	-0.39133	-0.395966	15.3	14.3	14.3
HGNC:14683	POFUT2	protein O-fucosyltransferase 2	Pathway-annotated	21	21q22.3	KIAA0958|FUT13	peptide-O-fucosyltransferase|GDP-fucose protein O-fucosyltransferase 2	C21orf80	chromosome 21 open reading frame 80	Fucosyltransferases	434	23275	ENSG00000186866	OTTHUMG00000084874	uc002zhc.4	AJ203079	NM_015227	CCDS13721|CCDS13719	NA	MGI:1916863	RGD:1307334	NA	610249	NA	NA	NA	2.4.1.221	ENST00000349485.10|NM_133635.6	18	Y	5	28	Q9Y2G5	OFUT2_HUMAN	GDP-fucose protein O-fucosyltransferase 2 (EC 2.4.1.221) (Peptide-O-fucosyltransferase 2) (O-FucT-2)	POFUT2 C21orf80 FUT13 KIAA0958	429	49976	Endoplasmic reticulum {ECO:0000269|PubMed:15233996}. Golgi apparatus {ECO:0000269|PubMed:15233996}. Note=Mainly located in the endoplasmic reticulum. {ECO:0000269|PubMed:15233996}.	23970	13.58	19.0104	-0.203801	0.0128826	7.1	6.5	19.1
HGNC:18800	POGK	pogo transposable element derived with KRAB domain	Pathway-annotated	1	1q24.1	KIAA15131|LST003|BASS2|KRBOX2	KRAB box domain containing 2	NA	pogo transposable element with KRAB domain	Helix-turn-helix CENPB type domain containing|DNA transposon derived genes	533|1415	57645	ENSG00000143157	OTTHUMG00000034325	uc001gdt.2	AB040946	NM_017542	CCDS1254	NA	MGI:1918842	RGD:1308951	NA	620039	NA	NA	NA	NA	ENST00000367876.9|NM_017542.5	12	Y	0	29	Q9P215	POGK_HUMAN	Pogo transposable element with KRAB domain	POGK KIAA1513 LST003 SLTP003	609	69444	Nucleus {ECO:0000305}.	16912	8.53549	12.335	-1.31154	-0.555266	14.3	13.4	13.4
HGNC:22954	POGLUT1	protein O-glucosyltransferase 1	Pathway-annotated	3	3q13.33	MDS010|MGC32995|9630046K23Rik|MDSRP|hCLP46|KDELCL1|Rumi	KDELC family like 1	C3orf9|KTELC1	chromosome 3 open reading frame 9|KTEL (Lys-Tyr-Glu-Leu) containing 1	Glycosyltransferase family 90	443	56983	ENSG00000163389	OTTHUMG00000159379	uc003ecm.4	BC030614	NM_152305	CCDS2988	16524674	MGI:2444232	RGD:1306248	NA	615618	391813	NA	NA	NA	ENST00000295588.9|NM_152305.3	22	Y	5	45	Q8NBL1	PGLT1_HUMAN	Protein O-glucosyltransferase 1 (EC 2.4.1.376) (CAP10-like 46 kDa protein) (hCLP46) (KTEL motif-containing protein 1) (Myelodysplastic syndromes relative protein) (O-glucosyltransferase Rumi homolog) (hRumi) (Protein O-xylosyltransferase POGLUT1) (EC 2.4.2.63)	POGLUT1 C3orf9 CLP46 KTELC1 MDSRP MDS010 UNQ490/PRO1006	392	46189	Endoplasmic reticulum lumen {ECO:0000269|PubMed:16524674, ECO:0000269|PubMed:24387993, ECO:0000269|PubMed:27807076}.	25745	4.44267	6.04503	-1.11143	-0.709849	5.7	5.4	5.4
HGNC:19350	POGLUT2	protein O-glucosyltransferase 2	Pathway-annotated	13	13q33.1	MGC5302|EP58	NA	KDELC1	KDEL (Lys-Asp-Glu-Leu) containing 1|KDEL motif containing 1	Glycosyltransferase family 90	443	79070	ENSG00000134901	OTTHUMG00000017307	uc001vpq.5	BC001297	NM_001318732	CCDS9504	30127001	MGI:1919300	RGD:1304684	NA	611613	NA	NA	NA	NA	ENST00000376004.5|NM_024089.3	16	Y	0	31	Q6UW63	PLGT2_HUMAN	Protein O-glucosyltransferase 2 (EC 2.4.1.-) (Endoplasmic reticulum resident protein 58) (ER protein 58) (ERp58) (KDEL motif-containing protein 1) (Protein O-xylosyltransferase POGLUT2) (EC 2.4.2.-)	POGLUT2 EP58 KDELC1 UNQ1910/PRO4357	502	58043	Endoplasmic reticulum lumen {ECO:0000255|PROSITE-ProRule:PRU10138}.	14759	2.89941	4.09757	-0.214096	-0.183024	4.2	4	4
HGNC:28496	POGLUT3	protein O-glucosyltransferase 3	Pathway-annotated	11	11q22.3	MGC33424	NA	KDELC2	KDEL (Lys-Asp-Glu-Leu) containing 2|KDEL motif containing 2	Glycosyltransferase family 90	443	143888	ENSG00000178202	OTTHUMG00000166535	uc001pkj.3	AF533708	NM_153705	CCDS41711	12975309|30127001	MGI:1923765	RGD:1562027	NA	618503	NA	NA	NA	NA	ENST00000323468.10|NM_153705.5	18	Y	0	33	Q7Z4H8	PLGT3_HUMAN	Protein O-glucosyltransferase 3 (EC 2.4.1.-) (KDEL motif-containing protein 2) (Protein O-xylosyltransferase POGLUT3) (EC 2.4.2.-)	POGLUT3 KDELC2 UNQ1904/PRO4350	507	58572	Endoplasmic reticulum lumen {ECO:0000255|PROSITE-ProRule:PRU10138}.	26293	7.71879	9.02678	-0.447268	-0.526836	16.2	15.2	15.2
HGNC:18801	POGZ	pogo transposable element derived with ZNF domain	Pathway-annotated	1	1q21.3	KIAA0461|ZNF635|ZNF280E	zinc finger protein 280E|putative protein product of Nbla00003	NA	pogo transposable element with ZNF domain	Zinc fingers C2H2-type|Helix-turn-helix CENPB type domain containing|DNA transposon derived genes	28|533|1415	23126	ENSG00000143442	OTTHUMG00000012499	uc001eyd.2	AB007930	NM_207171	CCDS998|CCDS91052|CCDS53365|CCDS53366|CCDS44222|CCDS997	10976766	MGI:2442117	RGD:1309980	NA	614787	470896	NA	NA	NA	ENST00000271715.7|NM_015100.4	19	Y	0	124	Q7Z3K3	POGZ_HUMAN	Pogo transposable element with ZNF domain (Suppressor of hairy wing homolog 5) (Zinc finger protein 280E) (Zinc finger protein 635)	POGZ KIAA0461 SUHW5 ZNF280E ZNF635 Nbla00003	1410	155344	Nucleus {ECO:0000269|PubMed:26721387}. Chromosome. Cytoplasm. Note=According to some authors, it is not localized to mitotic chromatin (PubMed:19244240). Recruited to trimethylated 'Lys-9' of histone H3 (H3K9me3). {ECO:0000269|PubMed:19244240}.	56770	25.2689	33.5937	-0.618177	-0.4091	16.6	15.2	35.3
HGNC:9173	POLA1	DNA polymerase alpha 1, catalytic subunit	Pathway-annotated	X	Xp22.11-p21.3	p180	NA	POLA|NSX	polymerase (DNA directed), alpha|N syndrome (mental retardation, malformations, chromosome breakage)|polymerase (DNA) alpha 1, catalytic subunit	DNA polymerases	535	5422	ENSG00000101868	OTTHUMG00000021277	uc004dbl.4	NA	NM_016937	CCDS83462|CCDS14214	1689958	MGI:99660	RGD:621816	Global Variome shared LOVD|https://databases.lovd.nl/shared/genes/POLA1	312040	460832	NA	NA	2.7.7.7	ENST00000379068.8|NM_001330360.2	97	Y	36	145	P09884	DPOLA_HUMAN	DNA polymerase alpha catalytic subunit (EC 2.7.7.7) (DNA polymerase alpha catalytic subunit p180)	POLA1 POLA	1462	165913	Nucleus {ECO:0000269|PubMed:27019227}. Cytoplasm, cytosol {ECO:0000269|PubMed:27019227}. Note=In the cytosol, colocalizes with RNA:DNA hybrids with a speckled pattern. {ECO:0000269|PubMed:27019227}.	303113	1.59715	2.60471	-1.16771	-0.789792	3	2.8	2.8
HGNC:30073	POLA2	DNA polymerase alpha 2, accessory subunit	Pathway-annotated	11	11q13.1	FLJ21662	DNA polymerase alpha subunit B|DNA polymerase alpha 70 kDa subunit	NA	polymerase (DNA directed), alpha 2 (70kD subunit)|polymerase (DNA) alpha 2, accessory subunit	DNA polymerases	535	23649	ENSG00000014138	OTTHUMG00000165951	uc001odj.4	BC002990	NM_002689	CCDS8098	8223465|11433027	MGI:99690	RGD:621817	NA	620063	NA	NA	NA	NA	ENST00000265465.8|NM_002689.4	84	Y	33	77	Q14181	DPOA2_HUMAN	DNA polymerase alpha subunit B (DNA polymerase alpha 70 kDa subunit)	POLA2	598	65948	Nucleus.	44046	4.68048	4.03549	-0.237019	-0.594025	2.3	2.2	3.4
HGNC:9174	POLB	DNA polymerase beta	Pathway-annotated	8	8p11.21	NA	NA	NA	polymerase (DNA directed), beta|polymerase (DNA) beta	DNA polymerases	535	5423	ENSG00000070501	OTTHUMG00000164093	uc003xoz.3	NA	NM_002690	CCDS6129	NA	MGI:97740	RGD:3363	NA	174760	NA	NA	objectId:3231	2.7.7.7	ENST00000265421.9|NM_002690.3	63	Y	23	267	P06746	DPOLB_HUMAN	DNA polymerase beta (EC 2.7.7.7) (5'-deoxyribose-phosphate lyase) (5'-dRP lyase) (EC 4.2.99.-) (AP lyase) (EC 4.2.99.18)	POLB	335	38178	Nucleus. Cytoplasm. Note=Cytoplasmic in normal conditions. Translocates to the nucleus following DNA damage.	33354	5.94639	11.0312	-0.162985	-0.214313	15.2	14.6	17.5
HGNC:9175	POLD1	DNA polymerase delta 1, catalytic subunit	Pathway-annotated	19	19q13.3	CDC2	CDC2 homolog (S. cerevisiae)	POLD	polymerase (DNA directed), delta 1, catalytic subunit (125kD)|polymerase (DNA) delta 1, catalytic subunit	DNA polymerases	535	5424	ENSG00000062822	OTTHUMG00000183037	uc002psb.6	NA	NM_001256849	CCDS82381|CCDS12795	1722322	MGI:97741	RGD:621839	LRG_785|http://ftp.ebi.ac.uk/pub/databases/lrgex/LRG_785.xml	174761	365133	NA	NA	NA	ENST00000440232.7|NM_002691.4	138	Y	57	237	P28340	DPOD1_HUMAN	DNA polymerase delta catalytic subunit (EC 2.7.7.7) (3'-5' exodeoxyribonuclease) (EC 3.1.11.-) (DNA polymerase subunit delta p125)	POLD1 POLD	1107	123631	Nucleus {ECO:0000269|PubMed:11595739, ECO:0000269|PubMed:20227374, ECO:0000269|PubMed:22801543}. Note=Colocalizes with PCNA and POLD3 at S phase replication sites (PubMed:11595739). After UV irradiation, recruited to DNA damage sites within 2 hours, independently on the cell cycle phase, nor on PCNA ubiquitination. This recruitment requires POLD3, PCNA and RFC1-replication factor C complex (PubMed:20227374, PubMed:22801543). {ECO:0000269|PubMed:11595739, ECO:0000269|PubMed:20227374, ECO:0000269|PubMed:22801543}.	33814	5.03994	7.62503	-0.470603	-0.331092	1.4	1.3	6.3
HGNC:9176	POLD2	DNA polymerase delta 2, accessory subunit	Pathway-annotated	7	7p13	NA	Pol delta B subunit (p50)|DNA polymerase delta subunit p50	NA	polymerase (DNA directed), delta 2, regulatory subunit (50kD)|polymerase (DNA directed), delta 2, regulatory subunit 50kDa|polymerase (DNA) delta 2, accessory subunit	DNA polymerases	535	5425	ENSG00000106628	OTTHUMG00000022909	uc010kxz.5	NA	NM_001127218	CCDS5477	8530069	MGI:1097163	RGD:1304954	NA	600815	NA	NA	NA	NA	ENST00000610533.6|NM_006230.4	138	Y	55	88	P49005	DPOD2_HUMAN	DNA polymerase delta subunit 2 (DNA polymerase delta subunit p50)	POLD2	469	51289	Nucleus {ECO:0000269|PubMed:22801543}. Note=Recruited to DNA damage sites within 2 hours following UV irradiation. {ECO:0000269|PubMed:22801543}.	9727	30.399	44.2481	-1.06352	-0.330071	27.6	26.2	50.1
HGNC:20932	POLD3	DNA polymerase delta 3, accessory subunit	Pathway-annotated	11	11q13.4	P66|KIAA0039|P68|PPP1R128	DNA polymerase delta subunit p66|Pol delta C subunit (p66)|protein phosphatase 1, regulatory subunit 128	NA	polymerase (DNA-directed), delta 3, accessory subunit|polymerase (DNA) delta 3, accessory subunit	DNA polymerases|Protein phosphatase 1 regulatory subunits	535|694	10714	ENSG00000077514	OTTHUMG00000165621	uc001ovf.3	D26018	NM_006591	CCDS86228|CCDS8233	10219083	MGI:1915217	RGD:1312027	NA	611415	NA	NA	NA	NA	ENST00000263681.7|NM_006591.3	137	Y	56	99	Q15054	DPOD3_HUMAN	DNA polymerase delta subunit 3 (DNA polymerase delta subunit C) (DNA polymerase delta subunit p66) (DNA polymerase delta subunit p68)	POLD3 KIAA0039	466	51400	Cytoplasm {ECO:0000250|UniProtKB:Q9EQ28}. Nucleus {ECO:0000269|PubMed:11595739, ECO:0000269|PubMed:20227374, ECO:0000269|PubMed:22801543}. Note=Partially colocalizes with PCNA and POLD1 at S phase replication sites (PubMed:11595739). Recruited to DNA damage sites within 2 hours following UV irradiation (PubMed:20227374, PubMed:22801543). {ECO:0000269|PubMed:11595739, ECO:0000269|PubMed:20227374, ECO:0000269|PubMed:22801543}.	175266	5.3818	6.64937	-0.307581	-0.259584	41.9	41.5	41.5
HGNC:14106	POLD4	DNA polymerase delta 4, accessory subunit	Pathway-annotated	11	11q13.2	p12|POLDS	DNA polymerase delta smallest subunit p12	NA	polymerase (DNA-directed), delta 4, accessory subunit|polymerase (DNA) delta 4, accessory subunit	DNA polymerases	535	57804	ENSG00000175482	OTTHUMG00000167135	uc001okm.5	AF179890	NM_021173	CCDS58149|CCDS8158	10751307	MGI:1916995	RGD:1308519	NA	611525	NA	NA	NA	NA	ENST00000312419.8|NM_021173.5	134	Y	55	35	Q9HCU8	DPOD4_HUMAN	DNA polymerase delta subunit 4 (DNA polymerase delta subunit p12)	POLD4 POLDS	107	12433	Nucleus {ECO:0000269|PubMed:22801543}. Note=Partially recruited to DNA damage sites within 2 hours following UV irradiation, before degradation. {ECO:0000269|PubMed:22801543}.	6200	51.1664	57.7303	0.247963	0.0898521	25.9	24	103.9
HGNC:23781	POLDIP2	DNA polymerase delta interacting protein 2	Pathway-annotated	17	17q11.2	PDIP38|DKFZP586F1524	NA	NA	polymerase (DNA-directed), delta interacting protein 2	NA	NA	26073	ENSG00000004142	OTTHUMG00000132065	uc032ezc.2	AF077203	NM_015584	CCDS76978|CCDS74018	12522211	MGI:1915061	RGD:1307022	NA	611519	NA	NA	NA	NA	ENST00000540200.6|NM_015584.5	11	Y	0	100	Q9Y2S7	PDIP2_HUMAN	Polymerase delta-interacting protein 2 (38 kDa DNA polymerase delta interaction protein) (p38)	POLDIP2 PDIP38 POLD4 HSPC017	368	42033	Mitochondrion matrix {ECO:0000269|PubMed:16428295}. Nucleus {ECO:0000269|PubMed:16428295}. Note=Mainly localizes to the mitochondrial matrix; a small fraction localizes in the nucleus. {ECO:0000269|PubMed:16428295}.	10894	97.8803	104.705	0.757444	0.434172	100.6	97.9	97.9
HGNC:23782	POLDIP3	DNA polymerase delta interacting protein 3	Pathway-annotated	22	22q13.2	PDIP46|KIAA1649|SKAR|PDIP3	S6K1 Aly/REF-like target	NA	polymerase (DNA-directed), delta interacting protein 3	RNA binding motif containing	725	84271	ENSG00000100227	OTTHUMG00000150887	uc003bcu.4	NA	NM_032311	CCDS14039|CCDS14038|CCDS74873	12522211	MGI:1921076	RGD:1311073	NA	611520	NA	NA	NA	NA	ENST00000252115.10|NM_032311.5	21	Y	9	123	Q9BY77	PDIP3_HUMAN	Polymerase delta-interacting protein 3 (46 kDa DNA polymerase delta interaction protein) (p46) (S6K1 Aly/REF-like target) (SKAR)	POLDIP3 KIAA1649 PDIP46	421	46089	Nucleus. Nucleus speckle. Cytoplasm. Note=Nucleocytoplasmic shuttling protein.	31241	33.9448	50.9867	-0.833253	-0.220239	28.9	27.2	27.5
HGNC:9177	POLE	DNA polymerase epsilon, catalytic subunit	Pathway-annotated	12	12q24.33	POLE1	DNA polymerase epsilon catalytic subunit A	NA	polymerase (DNA directed), epsilon|polymerase (DNA) epsilon, catalytic subunit	DNA polymerases	535	5426	ENSG00000177084	OTTHUMG00000168045	uc001uks.3	NA	NM_006231	CCDS9278	8020968	MGI:1196391	RGD:1594540	LRG_789|http://ftp.ebi.ac.uk/pub/databases/lrgex/LRG_789.xml	174762	356190	NA	NA	NA	ENST00000320574.10|NM_006231.4	117	Y	44	217	Q07864	DPOE1_HUMAN	DNA polymerase epsilon catalytic subunit A (EC 2.7.7.7) (3'-5' exodeoxyribonuclease) (EC 3.1.11.-) (DNA polymerase II subunit A)	POLE POLE1	2286	261518	Nucleus.	63623	3.24944	4.35603	-0.572482	-0.614764	1.5	1.3	2.9
HGNC:9178	POLE2	DNA polymerase epsilon 2, accessory subunit	Pathway-annotated	14	14q21.3	DPE2	DNA polymerase epsilon subunit B	NA	polymerase (DNA directed), epsilon 2 (p59 subunit)|polymerase (DNA) epsilon 2, accessory subunit	DNA polymerases	535	5427	ENSG00000100479	OTTHUMG00000170813	uc001wwu.4	AF025840	NM_002692	CCDS32073|CCDS55915|CCDS55914	9405441|9443964	MGI:1197514	RGD:1311962	NA	602670	NA	NA	NA	NA	ENST00000216367.10|NM_002692.4	138	Y	43	53	P56282	DPOE2_HUMAN	DNA polymerase epsilon subunit 2 (DNA polymerase II subunit 2) (DNA polymerase epsilon subunit B)	POLE2 DPE2	527	59537	Nucleus.	44867	0.505102	0.921898	-0.329087	-0.310449	0.8	0.7	0.7
HGNC:13546	POLE3	DNA polymerase epsilon 3, accessory subunit	Pathway-annotated	9	9q32	CHRAC17|Ybl1|p17|CHARAC17|CHRAC2	histone fold protein CHRAC17|DNA polymerase epsilon p17 subunit|chromatin accessibility complex 17|arsenic transactivated protein|chromatin accessibility complex subunit 2	NA	polymerase (DNA directed), epsilon 3 (p17 subunit)|polymerase (DNA) epsilon 3, accessory subunit	DNA polymerases|ATAC complex|Chromatin accessibility complex	535|1058|1633	54107	ENSG00000148229	OTTHUMG00000020523	uc004bhn.4	AF261689	NM_017443	CCDS6795	10801849|10880450	MGI:1933378	RGD:1359475	NA	607267	NA	NA	NA	NA	ENST00000374171.5|NM_017443.5	106	Y	40	54	Q9NRF9	DPOE3_HUMAN	DNA polymerase epsilon subunit 3 (Arsenic-transactivated protein) (AsTP) (Chromatin accessibility complex 17 kDa protein) (CHRAC-17) (HuCHRAC17) (DNA polymerase II subunit 3) (DNA polymerase epsilon subunit p17)	POLE3 CHRAC17	147	16860	Nucleus {ECO:0000305}.	3440	16.5871	26.7608	-1.45626	-0.645343	23.6	22.7	22.9
HGNC:18755	POLE4	DNA polymerase epsilon 4, accessory subunit	Pathway-annotated	2	2p12	p12	NA	NA	polymerase (DNA-directed), epsilon 4 (p12 subunit)|polymerase (DNA) epsilon 4, accessory subunit	DNA polymerases	535	56655	ENSG00000115350	OTTHUMG00000129971	uc002snf.4	AF261688	NM_019896	CCDS1957	10801849	MGI:1914229	RGD:1307793	NA	607269	NA	NA	NA	NA	ENST00000483063.2|NM_019896.4	82	Y	40	28	Q9NR33	DPOE4_HUMAN	DNA polymerase epsilon subunit 4 (DNA polymerase II subunit 4) (DNA polymerase epsilon subunit p12)	POLE4	117	12209	Nucleus {ECO:0000305}.	11485	18.9083	24.6502	-0.811085	-0.300923	7.3	7.1	14.1
HGNC:9179	POLG	DNA polymerase gamma, catalytic subunit	Pathway-annotated	15	15q26.1	POLG1|POLGA	NA	NA	polymerase (DNA directed), gamma|polymerase (DNA) gamma, catalytic subunit	DNA polymerases|MicroRNA protein coding host genes	535|1691	5428	ENSG00000140521	OTTHUMG00000149646	uc002bns.5	X98093	NM_002693	CCDS10350	9465903|32138667	MGI:1196389	RGD:620057	LRG_765|http://ftp.ebi.ac.uk/pub/databases/lrgex/LRG_765.xml	174763	117925	NA	NA	NA	ENST00000268124.11|NM_002693.3	37	Y	5	336	P54098	DPOG1_HUMAN	DNA polymerase subunit gamma-1 (EC 2.7.7.7) (Mitochondrial DNA polymerase catalytic subunit) (PolG-alpha)	POLG MDP1 POLG1 POLGA	1239	139562	Mitochondrion {ECO:0000269|PubMed:18063578}. Mitochondrion matrix, mitochondrion nucleoid {ECO:0000269|PubMed:18063578}.	29663	15.6689	20.3931	-0.891734	-0.468947	3.5	3.3	9.9
HGNC:9180	POLG2	DNA polymerase gamma 2, accessory subunit	Pathway-annotated	17	17q23.3	MTPOLB|HP55	NA	NA	polymerase (DNA directed), gamma 2, accessory subunit|polymerase (DNA) gamma 2, accessory subunit	DNA polymerases	535	11232	ENSG00000256525	OTTHUMG00000178899	uc002jei.4	U94703	NM_007215	CCDS32706	9153213	MGI:1354947	RGD:1305128	NA	604983	117927	NA	NA	NA	ENST00000539111.7|NM_007215.4	28	Y	2	50	Q9UHN1	DPOG2_HUMAN	DNA polymerase subunit gamma-2, mitochondrial (DNA polymerase gamma accessory 55 kDa subunit) (p55) (Mitochondrial DNA polymerase accessory subunit) (MtPolB) (PolG-beta)	POLG2 MTPOLB	485	54911	Mitochondrion.	19269	5.14524	7.33805	-0.461528	-0.229379	3.2	3	5.5
HGNC:56246	POLGARF	POLG alternative reading frame	Pathway-annotated	15	15q26.1	ORF-Y	NA	NA	NA	NA	NA	125316803	ENSG00000291307	NA	NA	NA	NM_001406557	NA	32138667|32958672	NA	NA	NA	NA	NA	NA	NA	NA	NA	NA	Y	0	3	A0A3B3IS91	PLGRF_HUMAN	POLG alternative reading frame (POLGARF) (ORF-Y) [Cleaved into: POLGARF C-terminal fragment (POLGARFin)]	POLGARF	260	25527	[POLG alternative reading frame]: Nucleus, nucleolus {ECO:0000269|PubMed:32958672}.; [POLGARF C-terminal fragment]: Secreted {ECO:0000269|PubMed:32958672}.	3601	NA	NA	NA	NA	0	0	0
HGNC:9181	POLH	DNA polymerase eta	Pathway-annotated	6	6p21.1	RAD30A|XP-V	NA	NA	polymerase (DNA directed), eta|polymerase (DNA) eta	DNA polymerases|Xeroderma pigmentosum complementation groups	535|1125	5429	ENSG00000170734	OTTHUMG00000014743	uc003ovq.5	AB024313	NM_006502	CCDS78147|CCDS4902	20012583|10385124|10398605	MGI:1891457	RGD:1309893	LRG_470|http://ftp.ebi.ac.uk/pub/databases/lrgex/LRG_470.xml	603968	117931	NA	NA	NA	ENST00000372236.9|NM_006502.3	50	Y	14	209	Q9Y253	POLH_HUMAN	DNA polymerase eta (EC 2.7.7.7) (RAD30 homolog A) (Xeroderma pigmentosum variant type protein)	POLH RAD30 RAD30A XPV	713	78413	Nucleus {ECO:0000269|PubMed:12606586, ECO:0000269|PubMed:16357261, ECO:0000269|PubMed:22801543, ECO:0000269|PubMed:24553286}. Note=Binding to ubiquitinated PCNA mediates colocalization to replication foci during DNA replication and persists at sites of stalled replication forks following UV irradiation (PubMed:12606586, PubMed:16357261, PubMed:24553286). After UV irradiation, recruited to DNA damage sites within 1 hour, to a maximum of about 80%; this recruitment may not be not restricted to cells active in DNA replication (PubMed:22801543). Colocalizes with TRAIP to nuclear foci (PubMed:24553286). {ECO:0000269|PubMed:12606586, ECO:0000269|PubMed:16357261, ECO:0000269|PubMed:22801543, ECO:0000269|PubMed:24553286}.	44338	2.90845	3.91535	-0.475515	-0.474044	4.9	4.5	4.5
HGNC:9182	POLI	DNA polymerase iota	Pathway-annotated	18	18q21.2	NA	NA	RAD3OB|RAD30B	polymerase (DNA directed) iota|polymerase (DNA) iota	DNA polymerases	535	11201	ENSG00000101751	OTTHUMG00000132704	uc002lfj.5	NA	NM_007195	CCDS86670|CCDS11954|CCDS86669	17609217	MGI:1347081	RGD:1305212	NA	605252	NA	NA	NA	NA	ENST00000579534.6|NM_007195.3	28	Y	9	118	Q9UNA4	POLI_HUMAN	DNA polymerase iota (EC 2.7.7.7) (Eta2) (RAD30 homolog B)	POLI RAD30B	740	83006	Nucleus {ECO:0000269|PubMed:12606586}. Note=Binding to ubiquitin mediates localization to replication forks after UV-induced DNA damage. {ECO:0000250|UniProtKB:Q6R3M4}.	51749	7.01825	9.66827	-0.360845	-0.127135	14.9	13.8	13.8
HGNC:9183	POLK	DNA polymerase kappa	Pathway-annotated	5	5q13.3	POLQ|DINP	DINB protein|DNA polymerase kappa	DINB1	polymerase (DNA directed) kappa|polymerase (DNA) kappa	DNA polymerases	535	51426	ENSG00000122008	OTTHUMG00000102107	uc003kdw.4	AB027564	NM_016218	CCDS4030	10887153|10518552	MGI:1349767	RGD:620058	NA	605650	NA	NA	NA	NA	ENST00000241436.9|NM_016218.6	78	Y	46	117	Q9UBT6	POLK_HUMAN	DNA polymerase kappa (EC 2.7.7.7) (DINB protein) (DINP)	POLK DINB1	870	98809	Nucleus {ECO:0000269|PubMed:12414988, ECO:0000269|PubMed:28297716}. Note=Detected throughout the nucleus and at replication foci (PubMed:12414988). Recruited to DNA damage sites in response to ultraviolet irradiation: N6-methyladenosine (m6A)-containing mRNAs accumulate in the vicinity of DNA damage sites and their presence is required to recruit POLK (PubMed:28297716). {ECO:0000269|PubMed:12414988, ECO:0000269|PubMed:28297716}.	98146	3.61395	5.53441	-0.979662	-0.566366	3.1	2.8	3.4
HGNC:9184	POLL	DNA polymerase lambda	Pathway-annotated	10	10q24.32	NA	NA	NA	polymerase (DNA directed), lambda|polymerase (DNA) lambda	DNA polymerases	535	27343	ENSG00000166169	OTTHUMG00000018933	uc001kti.3	AF161019	NM_013274	CCDS76332|CCDS7513	17686665	MGI:1889000	RGD:1308053	NA	606343	NA	NA	NA	NA	ENST00000370162.8|NM_001174084.2	25	Y	11	97	Q9UGP5	DPOLL_HUMAN	DNA polymerase lambda (Pol Lambda) (EC 2.7.7.7) (EC 4.2.99.-) (DNA polymerase beta-2) (Pol beta2) (DNA polymerase kappa)	POLL	575	63482	Nucleus {ECO:0000269|PubMed:10887191}. Chromosome {ECO:0000269|PubMed:30250067}. Note=Accumulates at sites of DNA damage. {ECO:0000269|PubMed:30250067}.	9388	9.0907	10.1517	-0.414997	-0.407443	12.2	11.5	24.1
HGNC:9185	POLM	DNA polymerase mu	Pathway-annotated	7	7p13	Tdt-N	Pol iota	NA	polymerase (DNA directed), mu|polymerase (DNA) mu	DNA polymerases|MicroRNA protein coding host genes	535|1691	27434	ENSG00000122678	OTTHUMG00000155353	uc003tjt.5	AF176097	NM_013284	CCDS64635|CCDS34625|CCDS64636	10982892	MGI:1860191	RGD:1308247	NA	606344	NA	NA	NA	NA	ENST00000242248.10|NM_013284.4	27	Y	9	51	Q9NP87	DPOLM_HUMAN	DNA-directed DNA/RNA polymerase mu (Pol Mu) (EC 2.7.7.7) (Terminal transferase)	POLM polmu	494	54816	Nucleus {ECO:0000250}.	10468	13.8224	24.65	-0.214641	0.634055	3.3	3	9.9
HGNC:18870	POLN	DNA polymerase nu	Pathway-annotated	4	4p16.3	NA	NA	NA	polymerase (DNA directed) nu|polymerase (DNA) nu	DNA polymerases	535	353497	ENSG00000130997	OTTHUMG00000090081	uc062uoj.1	AF044578	NM_181808	CCDS3360	12794064	MGI:2675617	RGD:7675413	NA	610887	NA	NA	NA	NA	ENST00000511885.6|NM_181808.4	15	Y	5	39	Q7Z5Q5	DPOLN_HUMAN	DNA polymerase nu (EC 2.7.7.7)	POLN	900	100307	Nucleus {ECO:0000269|PubMed:12794064}.	170203	0.472728	0.741574	-0.741064	-0.552163	0.3	0.3	0.4
HGNC:9186	POLQ	DNA polymerase theta	Pathway-annotated	3	3q13.33	POLH	NA	NA	polymerase (DNA directed), theta|polymerase (DNA) theta	DNA polymerases	535	10721	ENSG00000051341	OTTHUMG00000159396	uc003eee.5	AF052573	NM_199420	CCDS33833	10395804	MGI:2155399	RGD:1309795	NA	604419	NA	NA	objectId:3230	2.7.7.7	ENST00000264233.6|NM_199420.4	40	Y	6	82	O75417	DPOLQ_HUMAN	DNA polymerase theta (DNA polymerase eta) [Includes: Helicase POLQ (EC 3.6.4.12); DNA polymerase POLQ (EC 2.7.7.7) (RNA-directed DNA polymerase POLQ) (EC 2.7.7.49)]	POLQ POLH	2590	289619	Nucleus {ECO:0000250|UniProtKB:O18475}. Chromosome {ECO:0000269|PubMed:25642963, ECO:0000269|PubMed:34179826, ECO:0000269|PubMed:37440612, ECO:0000269|PubMed:37674080}. Note=Enriched in chromatin in response to ultaviolet (UV) light (PubMed:25642963, PubMed:34179826). Binds to chromatin during early G1 (PubMed:24989122). Recruited to DNA damage sites, such as double-stranded breaks (DSBs), following interaction with TOPBP1 and RHNO1 (PubMed:37674080, PubMed:37440612). {ECO:0000269|PubMed:24989122, ECO:0000269|PubMed:25642963, ECO:0000269|PubMed:34179826, ECO:0000269|PubMed:37440612, ECO:0000269|PubMed:37674080}.	114557	0.0541956	0.124731	0.0686551	-0.224321	0	0	0
HGNC:17264	POLR1A	RNA polymerase I subunit A	Pathway-annotated	2	2p11.2	DKFZP586M0122|FLJ21915|RPO1-4|RPA1|RPA190	NA	NA	polymerase (RNA) I polypeptide A, 194kDa	RNA polymerase subunits	726	25885	ENSG00000068654	OTTHUMG00000153165	uc002sqs.4	AK025568	NM_015425	CCDS42706	9236775	MGI:1096397	RGD:620824	NA	616404	457098	NA	NA	NA	ENST00000263857.11|NM_015425.6	38	Y	17	108	O95602	RPA1_HUMAN	DNA-directed RNA polymerase I subunit RPA1 (RNA polymerase I subunit A1) (EC 2.7.7.6) (A190) (DNA-directed RNA polymerase I largest subunit) (DNA-directed RNA polymerase I subunit A) (RNA polymerase I 194 kDa subunit) (RPA194)	POLR1A	1720	194811	Nucleus, nucleolus {ECO:0000250|UniProtKB:P10964}. Chromosome {ECO:0000250|UniProtKB:O35134}.	85939	3.20011	6.93366	-1.28177	-0.146216	3.8	3.4	4.5
HGNC:20454	POLR1B	RNA polymerase I subunit B	Pathway-annotated	2	2q14.1	Rpo1-2|FLJ21921|FLJ10816|RPA2|RPA135	NA	NA	polymerase (RNA) I polypeptide B, 128kDa	RNA polymerase subunits	726	84172	ENSG00000125630	OTTHUMG00000131314	uc002thw.4	AK001678	NM_019014	CCDS62990|CCDS46395|CCDS62989|CCDS62988|CCDS2097	NA	MGI:108014	RGD:620822	NA	602000	NA	NA	NA	2.7.7.6	ENST00000263331.10|NM_019014.6	48	Y	16	84	Q9H9Y6	RPA2_HUMAN	DNA-directed RNA polymerase I subunit RPA2 (RNA polymerase I subunit 2) (EC 2.7.7.6) (DNA-directed RNA polymerase I 135 kDa polypeptide) (RPA135)	POLR1B	1135	128229	Nucleus, nucleolus {ECO:0000269|PubMed:11250903}. Chromosome {ECO:0000250|UniProtKB:P70700}.	37903	2.87724	6.88668	-0.611853	0.247239	8.3	7.9	7.9
HGNC:20194	POLR1C	RNA polymerase I and III subunit C	Pathway-annotated	6	6p21.1	RPA40|RPA39|RPA5|RPAC1|AC40|RPC40	NA	NA	polymerase (RNA) I polypeptide C, 30kDa|RNA polymerase I subunit C	RNA polymerase subunits	726	9533	ENSG00000171453	OTTHUMG00000014739	uc003ovn.4	AF008442	NM_004875	CCDS4901|CCDS87408	11042152|12446911	MGI:103288	RGD:1309689	NA	610060	250183	NA	NA	NA	ENST00000642195.1|NM_203290.4	71	Y	25	136	O15160	RPAC1_HUMAN	DNA-directed RNA polymerases I and III subunit RPAC1 (DNA-directed RNA polymerase I subunit C) (RNA polymerases I and III subunit AC1) (AC40) (DNA-directed RNA polymerases I and III 40 kDa polypeptide) (RPA40) (RPA39) (RPC40)	POLR1C POLR1E	346	39250	Nucleus {ECO:0000269|PubMed:26151409, ECO:0000269|PubMed:33335104}. Cytoplasm, cytosol {ECO:0000269|PubMed:33335104}.	52717	12.1255	19.9773	-0.590768	0.18063	17.7	16.9	16.9
HGNC:20422	POLR1D	RNA polymerase I and III subunit D	Pathway-annotated	13	13q12.2	RPAC2|RPA16|RPO1-3|RPA9|MGC9850|AC19	NA	NA	polymerase (RNA) I polypeptide D, 16kDa|RNA polymerase I subunit D	RNA polymerase subunits	726	51082	ENSG00000186184	OTTHUMG00000016635	uc001uro.4	AF077044|BC018528	NM_015972|NM_152705	CCDS73555|CCDS9324|CCDS9325	11042152|12391170	MGI:108403	RGD:1564358	NA	613715	250168	NA	NA	NA	ENST00000302979.5|NM_015972.4	75	Y	26	67	P0DPB5|P0DPB6	RPC22_HUMAN	Protein POLR1D, isoform 2	POLR1D	122	14332	NA	123495	9.59866	13.551	-0.938317	-0.397496	66.5	65.3	82.1
HGNC:17631	POLR1E	RNA polymerase I subunit E	Pathway-annotated	9	9p13.2	FLJ13390|PAF53|FLJ13970|RPA49	RNA polymerase I associated factor 53	PRAF1	polymerase (RNA) I associated factor 1|polymerase (RNA) I polypeptide E, 53kDa	RNA polymerase subunits	726	64425	ENSG00000137054	OTTHUMG00000019920	uc003zzy.2	AK091294	NM_022490	CCDS6611	8641287	MGI:1929022	RGD:1565773	NA	NA	NA	NA	NA	NA	ENST00000377798.9|NM_022490.4	39	Y	15	72	Q9GZS1	RPA49_HUMAN	DNA-directed RNA polymerase I subunit RPA49 (RNA polymerase I subunit A49) (DNA-directed RNA polymerase I subunit E) (RNA polymerase I-associated factor 1) (RNA polymerase I-associated factor 53)	POLR1E PAF53 PRAF1	419	47260	Nucleus, nucleolus {ECO:0000269|PubMed:12429849, ECO:0000269|PubMed:24207024}.	17749	5.34175	8.25575	-1.26805	-0.905067	6.6	6.2	8.2
HGNC:18027	POLR1F	RNA polymerase I subunit F	Pathway-annotated	7	7p21.1	RPA43|A43	NA	TWISTNB	TWIST neighbor	RNA polymerase subunits|MicroRNA protein coding host genes	726|1691	221830	ENSG00000105849	OTTHUMG00000152497	uc003sup.2	AK090846	NM_001002926	CCDS34606	12438708|23150253	MGI:106292	RGD:1307824	NA	608312	NA	NA	NA	NA	ENST00000222567.6|NM_001002926.2	35	Y	11	46	Q3B726	RPA43_HUMAN	DNA-directed RNA polymerase I subunit RPA43 (DNA-directed RNA polymerase I subunit F) (Twist neighbor protein)	POLR1F TWISTNB	338	37432	Nucleus, nucleolus {ECO:0000250}.	13576	3.74436	6.90175	-1.18067	-0.403217	8.1	7.7	7.7
HGNC:24219	POLR1G	RNA polymerase I subunit G	Pathway-annotated	19	19q13.32	ASE-1|CAST|PAF49|RPA34|A34.5	CD3 epsilon associated protein|antisense to ERCC 1	CD3EAP	CD3e antigen, epsilon polypeptide associated protein|CD3e molecule associated protein	RNA polymerase subunits	726	10849	ENSG00000117877	OTTHUMG00000182120	uc002pbq.1	U86751	NM_012099	CCDS12661|CCDS74397	10373416|9426281|15226435|23150253	MGI:1917583	RGD:1591707	NA	107325	NA	NA	NA	NA	ENST00000309424.8|NM_012099.3	35	Y	9	82	O15446	RPA34_HUMAN	DNA-directed RNA polymerase I subunit RPA34 (A34.5) (Antisense to ERCC-1 protein) (ASE-1) (CD3-epsilon-associated protein) (CD3E-associated protein) (DNA-directed RNA polymerase I subunit G) (RNA polymerase I-associated factor PAF49)	POLR1G ASE1 CAST CD3EAP PAF49	510	54986	Nucleus, nucleolus {ECO:0000269|PubMed:9426281}. Chromosome {ECO:0000269|PubMed:9426281}. Note=Found at the fibrillar centers of the nucleolus in interphase and during cell division it is localized to the nucleolus organizer regions of the chromosomes.	4093	1.01349	2.07342	-1.50899	-0.475006	1.5	1.4	2.6
HGNC:13182	POLR1H	RNA polymerase I subunit H	Pathway-annotated	6	6p22.1	hZR14|HTEX-6|tctex-6|RPA12|A12.2	NA	ZNRD1	zinc ribbon domain containing 1	RNA polymerase subunits	726	30834	ENSG00000066379	OTTHUMG00000031149	uc003npa.5	AF024617	NM_001278785	CCDS4670	8938444|10662553|23150253	MGI:1913386	RGD:1303114	NA	607525	NA	NA	NA	NA	ENST00000332435.10|NM_170783.4	34	Y	13	62	Q9P1U0	RPA12_HUMAN	DNA-directed RNA polymerase I subunit RPA12 (DNA-directed RNA polymerase I subunit H) (Zinc ribbon domain-containing protein 1)	POLR1H RPA12 ZNRD1	126	13904	Nucleus, nucleolus {ECO:0000250|UniProtKB:P32529}.	6010	25.6523	52.0234	-0.362215	0.878962	9.8	9.5	31.4
HGNC:9187	POLR2A	RNA polymerase II subunit A	Housekeeping	17	17p13.1	POLRA|RPB1	DNA-directed RNA polymerase II largest subunit, RNA polymerase II 220 kd subunit|RNA polymerase II subunit B1	POLR2	polymerase (RNA) II (DNA directed) polypeptide A, 220kDa	RNA polymerase subunits	726	5430	ENSG00000181222	OTTHUMG00000177594	uc060apt.1	NA	NM_000937	NA	NA	MGI:98086	RGD:1587326	NA	180660	NA	NA	NA	2.7.7.6	ENST00000643490.2|NM_000937.5	142	Y	69	611	P24928	RPB1_HUMAN	DNA-directed RNA polymerase II subunit RPB1 (RNA polymerase II subunit B1) (EC 2.7.7.6) (DNA-directed RNA polymerase II subunit A) (DNA-directed RNA polymerase III largest subunit) (RNA-directed RNA polymerase II subunit RPB1) (EC 2.7.7.48)	POLR2A POLR2	1970	217176	Nucleus {ECO:0000269|PubMed:26566685, ECO:0000269|PubMed:28076779, ECO:0000269|PubMed:9852112}. Cytoplasm {ECO:0000269|PubMed:26566685}. Chromosome {ECO:0000269|PubMed:28076779}. Note=Hypophosphorylated form is mainly found in the cytoplasm, while the hyperphosphorylated and active form is nuclear (PubMed:26566685). Co-localizes with kinase SRPK2 and helicase DDX23 at chromatin loci where unscheduled R-loops form (PubMed:28076779). {ECO:0000269|PubMed:26566685, ECO:0000269|PubMed:28076779}.	30250	34.849	44.9213	-0.92358	-0.669735	0.1	0.1	0.1
HGNC:9188	POLR2B	RNA polymerase II subunit B	Housekeeping	4	4q12	RPB2	NA	NA	polymerase (RNA) II (DNA directed) polypeptide B (140kD)	RNA polymerase subunits	726	5431	ENSG00000047315	OTTHUMG00000128771	uc062wwb.1	NA	NM_000938	CCDS77915|CCDS3511	1518060|8034326	MGI:2388280	RGD:1309477	NA	180661	NA	NA	NA	NA	ENST00000314595.6|NM_000938.3	124	Y	62	268	P30876	RPB2_HUMAN	DNA-directed RNA polymerase II subunit RPB2 (EC 2.7.7.6) (DNA-directed RNA polymerase II 140 kDa polypeptide) (DNA-directed RNA polymerase II subunit B) (RNA polymerase II subunit 2) (RNA polymerase II subunit B2)	POLR2B	1174	133897	Nucleus {ECO:0000269|PubMed:9852112}.	53436	18.2598	30.71	-1.4453	-0.673844	36.4	34.4	34.4
HGNC:9189	POLR2C	RNA polymerase II subunit C	Housekeeping	16	16q21	RPB3	RNA polymerase II subunit 3	NA	polymerase (RNA) II (DNA directed) polypeptide C (33kD)	RNA polymerase subunits	726	5432	ENSG00000102978	OTTHUMG00000133464	uc002elt.2	NA	NM_032940	CCDS10782	8034326	MGI:109299	RGD:1306935	NA	180663	NA	NA	NA	NA	ENST00000219252.10|NM_032940.3	125	Y	62	216	P19387	RPB3_HUMAN	DNA-directed RNA polymerase II subunit RPB3 (RNA polymerase II subunit 3) (RNA polymerase II subunit B3) (DNA-directed RNA polymerase II 33 kDa polypeptide) (RPB33) (DNA-directed RNA polymerase II subunit C) (RPB31)	POLR2C A-152E5.7	275	31441	Nucleus {ECO:0000269|PubMed:9852112}.	9349	38.3134	45.753	-0.607224	-0.305781	59.2	57.6	57.6
HGNC:9191	POLR2D	RNA polymerase II subunit D	Housekeeping	2	2q14.3	RPB4	RNA polymerase II subunit hsRPB4	NA	polymerase (RNA) II (DNA directed) polypeptide D	RNA polymerase subunits	726	5433	ENSG00000144231	OTTHUMG00000131531	uc002tpj.4	U85510	NM_004805	CCDS2151	9528765	MGI:1916491	RGD:1308565	NA	606017	NA	NA	NA	NA	ENST00000272645.9|NM_004805.4	124	Y	61	145	O15514	RPB4_HUMAN	DNA-directed RNA polymerase II subunit RPB4 (RNA polymerase II subunit B4) (DNA-directed RNA polymerase II subunit D) (RNA polymerase II 16 kDa subunit) (RPB16)	POLR2D	142	16311	Nucleus {ECO:0000269|PubMed:9852112}.	14602	4.5119	6.65443	-0.735594	-0.452122	9.1	8.5	8.5
HGNC:9192	POLR2E	RNA polymerase II, I and III subunit E	Housekeeping	19	19p13.3	RPB5|RPABC1|XAP4|hRPB25|hsRPB5	DNA directed RNA polymerase II 23 kda polypeptide	NA	polymerase (RNA) II (DNA directed) polypeptide E (25kD)|RNA polymerase II subunit E	RNA polymerase subunits	726	5434	ENSG00000099817	OTTHUMG00000181873	uc002lre.5	NA	NM_002695	CCDS12056	8034326	MGI:1913670	RGD:1589817	NA	180664	NA	NA	NA	NA	ENST00000615234.5|NM_002695.5	161	Y	80	240	P19388	RPAB1_HUMAN	DNA-directed RNA polymerases I, II, and III subunit RPABC1 (RNA polymerases I, II, and III subunit ABC1) (DNA-directed RNA polymerase II 23 kDa polypeptide) (DNA-directed RNA polymerase II subunit E) (RPB5 homolog) (XAP4)	POLR2E	210	24551	Nucleus {ECO:0000269|PubMed:33335104, ECO:0000269|PubMed:9852112}.	8806	57.7213	69.2934	-1.12748	-0.554948	23	22.5	22.5
HGNC:9193	POLR2F	RNA polymerase II, I and III subunit F	Housekeeping	22	22q13.1	RPB6|HRBP14.4	DNA directed RNA polymerase II 14.4 kda polypeptide	NA	polymerase (RNA) II (DNA directed) polypeptide F|RNA polymerase II subunit F	RNA polymerase subunits|MicroRNA protein coding host genes	726|1691	5435	ENSG00000100142	OTTHUMG00000151160	uc003aul.4	NA	NM_021974	CCDS87025|CCDS77673|CCDS13963	8786150	MGI:1349393	RGD:708567	NA	604414	NA	NA	NA	NA	ENST00000442738.7|NM_021974.5	164	Y	79	136	P61218	RPAB2_HUMAN	DNA-directed RNA polymerases I, II, and III subunit RPABC2 (RNA polymerases I, II, and III subunit ABC2) (DNA-directed RNA polymerase II subunit F) (DNA-directed RNA polymerases I, II, and III 14.4 kDa polypeptide) (RPABC14.4) (RPB14.4) (RPB6 homolog) (RPC15)	POLR2F POLRF	127	14478	Nucleus {ECO:0000269|PubMed:33335104, ECO:0000269|PubMed:9852112}.	89308	0.188407	0.214017	-0.515622	-0.650514	34.9	32.8	56.6
HGNC:9194	POLR2G	RNA polymerase II subunit G	Housekeeping	11	11q12.3	hRPB19|hsRPB7|RPB7	NA	NA	polymerase (RNA) II (DNA directed) polypeptide G	RNA polymerase subunits	726	5436	ENSG00000168002	OTTHUMG00000167609	uc001nva.4	U20659	NM_002696	CCDS31585	7579693|9256063	MGI:1914960	RGD:621284	NA	602013	NA	NA	NA	NA	ENST00000301788.12|NM_002696.3	118	Y	62	159	P62487	RPB7_HUMAN	DNA-directed RNA polymerase II subunit RPB7 (RNA polymerase II subunit B7) (DNA-directed RNA polymerase II subunit G) (RNA polymerase II 19 kDa subunit) (RPB19)	POLR2G RPB7	172	19294	Nucleus {ECO:0000269|PubMed:9852112}.	5145	29.408	43.5522	-1.06698	-0.0857193	62.8	61.6	65.8
HGNC:9195	POLR2H	RNA polymerase II, I and III subunit H	Housekeeping	3	3q27.1	RPB8	NA	NA	polymerase (RNA) II (DNA directed) polypeptide H|RNA polymerase II subunit H	RNA polymerase subunits	726	5437	ENSG00000163882	OTTHUMG00000156746	uc062qvy.1	NA	NM_006232	CCDS63862|CCDS63861|CCDS3264|CCDS63860|CCDS63859	NA	MGI:2384309	RGD:1561203	NA	606023	NA	NA	NA	NA	ENST00000456318.6|NM_006232.5	172	Y	81	205	P52434	RPAB3_HUMAN	DNA-directed RNA polymerases I, II, and III subunit RPABC3 (RNA polymerases I, II, and III subunit ABC3) (DNA-directed RNA polymerase II subunit H) (DNA-directed RNA polymerases I, II, and III 17.1 kDa polypeptide) (RPB17) (RPB8 homolog) (hRPB8)	POLR2H	150	17143	Nucleus {ECO:0000269|PubMed:33335104, ECO:0000269|PubMed:9852112, ECO:0000269|Ref.6}.	6886	43.3008	72.6197	0.682646	1.72515	41.2	39.9	75.3
HGNC:9196	POLR2I	RNA polymerase II subunit I	Housekeeping	19	19q13.12	RPB9|hRPB14.5	NA	NA	polymerase (RNA) II (DNA directed) polypeptide I (14.5kD)	RNA polymerase subunits	726	5438	ENSG00000105258	OTTHUMG00000181749	uc002ode.4	NA	NM_006233	CCDS12487	8034326	MGI:1917170	RGD:1309395	NA	180662	NA	NA	NA	2.7.7.6	ENST00000221859.9|NM_006233.5	115	Y	62	135	P36954	RPB9_HUMAN	DNA-directed RNA polymerase II subunit RPB9 (RNA polymerase II subunit B9) (DNA-directed RNA polymerase II subunit I) (RNA polymerase II 14.5 kDa subunit) (RPB14.5)	POLR2I	125	14523	Nucleus, nucleolus {ECO:0000269|PubMed:9852112}.	1504	45.6587	61.8747	-0.781314	-0.328204	33.2	31.5	31.5
HGNC:9197	POLR2J	RNA polymerase II subunit J	Housekeeping	7	7q22.1	RPB11|hRPB14|RPB11A|RPB11m|POLR2J1	NA	NA	polymerase (RNA) II (DNA directed) polypeptide J (13.3kD)	RNA polymerase subunits	726	5439	ENSG00000005075	OTTHUMG00000150387	uc003uzp.2	X98433	NM_006234	CCDS5724	NA	MGI:109582	RGD:1310198	NA	604150	NA	NA	NA	NA	ENST00000292614.10|NM_006234.6	126	Y	62	138	P52435	RPB11_HUMAN	DNA-directed RNA polymerase II subunit RPB11-a (RNA polymerase II subunit B11-a) (RPB11a) (DNA-directed RNA polymerase II subunit J-1) (RNA polymerase II 13.3 kDa subunit)	POLR2J POLR2J1	117	13293	Nucleus {ECO:0000269|PubMed:9852112}.	5794	32.2014	38.5153	-1.55463	-0.617921	33.3	31.9	66.6
HGNC:23208	POLR2J2	RNA polymerase II subunit J2	Pathway-annotated	7	7q22.1	RPB11b1	NA	NA	polymerase (RNA) II (DNA directed) polypeptide J2	RNA polymerase subunits	726	246721	ENSG00000228049	OTTHUMG00000150388	uc022ajl.3	NA	NM_032959	CCDS43627	15586814	MGI:109582	NA	NA	609881	NA	NA	NA	NA	ENST00000333432.9|NM_032959.7	10	Y	3	14	Q9GZM3	RPB1B_HUMAN	DNA-directed RNA polymerase II subunit RPB11-b1 (RNA polymerase II subunit B11-b1) (RPB11b1) (DNA-directed RNA polymerase II subunit J2)	POLR2J2	115	13088	Nucleus {ECO:0000250}.	6295	0.353774	0.404696	-0.513312	-0.438114	2.9	2.6	2.8
HGNC:33853	POLR2J3	RNA polymerase II subunit J3	Pathway-annotated	7	7q22.1	NA	NA	NA	polymerase (RNA) II (DNA directed) polypeptide J3	RNA polymerase subunits	726	548644	ENSG00000168255	OTTHUMG00000150384	uc064gop.1	NA	NM_001097615	CCDS47673	15586814	MGI:109582	NA	NA	NA	NA	NA	NA	NA	ENST00000621093.5|NM_001097615.3	13	Y	3	15	Q9H1A7	RPB1C_HUMAN	DNA-directed RNA polymerase II subunit RPB11-b2 (RNA polymerase II subunit B11-b2) (RPB11b2) (DNA-directed RNA polymerase II subunit J3)	POLR2J3	115	13074	Nucleus {ECO:0000250}.	34735	1.37244	2.35219	-0.520575	0.52909	1.1	1.1	2
HGNC:9198	POLR2K	RNA polymerase II, I and III subunit K	Housekeeping	8	8q22.2	RPB10alpha|RPB12	NA	NA	polymerase (RNA) II (DNA directed) polypeptide K, 7.0kDa|RNA polymerase II subunit K	RNA polymerase subunits	726	5440	ENSG00000147669	OTTHUMG00000164705	uc003yjf.4	NA	NM_005034	CCDS6285	NA	MGI:102725	RGD:2319895	NA	606033	NA	NA	NA	NA	ENST00000353107.8|NM_005034.4	163	Y	80	134	P53803	RPAB4_HUMAN	DNA-directed RNA polymerases I, II, and III subunit RPABC4 (RNA polymerases I, II, and III subunit ABC4) (ABC10-alpha) (DNA-directed RNA polymerase II subunit K) (RNA polymerase II 7.0 kDa subunit) (RPB7.0) (RPB10alpha)	POLR2K	58	7004	Nucleus {ECO:0000269|PubMed:33335104}.	3380	27.4712	44.1537	-0.88065	0.371103	73.9	71.7	71.7
HGNC:9199	POLR2L	RNA polymerase II, I and III subunit L	Housekeeping	11	11p15.5	RPB10beta|RBP10|RPABC5|RPB7.6|hRPB7.6|hsRPB10b	NA	NA	polymerase (RNA) II (DNA directed) polypeptide L, 7.6kDa|RNA polymerase II subunit L	RNA polymerase subunits	726	5441	ENSG00000177700	OTTHUMG00000133316	uc001lsc.4	U37690	NM_021128	CCDS7720	8786124	MGI:1913741	RGD:1566209	NA	601189	NA	NA	NA	NA	ENST00000322028.5|NM_021128.5	159	Y	80	157	P62875	RPAB5_HUMAN	DNA-directed RNA polymerases I, II, and III subunit RPABC5 (RNA polymerases I, II, and III subunit ABC5) (DNA-directed RNA polymerase III subunit L) (RNA polymerase II 7.6 kDa subunit) (RPB7.6) (RPB10 homolog)	POLR2L	67	7645	Nucleus {ECO:0000269|PubMed:16809778, ECO:0000269|PubMed:33335104, ECO:0000269|PubMed:9852112}.	5173	129.872	170.13	0.287749	0.518329	30.1	28.8	109.6
HGNC:14862	POLR2M	RNA polymerase II subunit M	Pathway-annotated	15	15q21.3	Gdown|Gdown1	NA	GRINL1A	glutamate receptor, ionotropic, N-methyl D-aspartate-like 1A|polymerase (RNA) II (DNA directed) polypeptide M|polymerase (RNA) II subunit M	RNA polymerase subunits	726	81488	ENSG00000255529	OTTHUMG00000166486	uc002aet.6	AF326773	NM_001018102	CCDS42045|CCDS32252	16769904|22850672	MGI:107282	RGD:619847	NA	606485	NA	NA	NA	NA	ENST00000299638.8|NM_015532.5	14	Y	0	68	P0CAP2|Q6EEV4	GRL1A_HUMAN	DNA-directed RNA polymerase II subunit GRINL1A (DNA-directed RNA polymerase II subunit M) (Glutamate receptor-like protein 1A)	POLR2M GRINL1A	368	41740	[Isoform 1]: Nucleus {ECO:0000305}.	76067	6.19943	9.47198	-1.4323	-0.774978	20.7	19.4	19.4
HGNC:30074	POLR3A	RNA polymerase III subunit A	Pathway-annotated	10	10q22.3	RPC1|RPC155|hRPC155|C160	NA	NA	polymerase (RNA) III (DNA directed) polypeptide A, 155kDa	RNA polymerase subunits	726	11128	ENSG00000148606	OTTHUMG00000018550	uc001jzn.4	AF021351	NM_007055	CCDS7354	9331371|12391170	MGI:2681836	RGD:1305574	NA	614258	285106	NA	NA	NA	ENST00000372371.8|NM_007055.4	38	Y	15	113	O14802	RPC1_HUMAN	DNA-directed RNA polymerase III subunit RPC1 (RNA polymerase III subunit C1) (EC 2.7.7.6) (DNA-directed RNA polymerase III largest subunit) (DNA-directed RNA polymerase III subunit A) (RNA polymerase III 155 kDa subunit) (RPC155) (RNA polymerase III subunit C160)	POLR3A	1390	155641	Nucleus {ECO:0000269|PubMed:11416169, ECO:0000269|PubMed:33335104}. Cytoplasm, cytosol {ECO:0000269|PubMed:33335104}.	76374	3.60367	6.23798	-1.01365	-0.270774	3.7	3.5	4.9
HGNC:30348	POLR3B	RNA polymerase III subunit B	Pathway-annotated	12	12q23.3	RPC2|FLJ10388|C128	NA	NA	polymerase (RNA) III (DNA directed) polypeptide B	RNA polymerase subunits	726	55703	ENSG00000013503	OTTHUMG00000170077	uc001tlp.3	AY092084	NM_018082	CCDS53824|CCDS9105	12391170	MGI:1917678	RGD:1565311	NA	614366	285118	NA	NA	NA	ENST00000228347.9|NM_018082.6	33	Y	16	84	Q9NW08	RPC2_HUMAN	DNA-directed RNA polymerase III subunit RPC2 (RNA polymerase III subunit C2) (EC 2.7.7.6) (C128) (DNA-directed RNA polymerase III 127.6 kDa polypeptide) (DNA-directed RNA polymerase III subunit B)	POLR3B	1133	127785	Nucleus {ECO:0000269|PubMed:33335104, ECO:0000269|PubMed:33417887}. Cytoplasm, cytosol {ECO:0000269|PubMed:33335104}.	152450	2.17698	3.8627	-1.27072	-0.328961	7.1	6.6	6.6
HGNC:30076	POLR3C	RNA polymerase III subunit C	Pathway-annotated	1	1q21.1	RPC62|RPC3|C82	NA	NA	polymerase (RNA) III (DNA directed) polypeptide C (62kD)	RNA polymerase subunits	726	10623	ENSG00000186141	OTTHUMG00000013753	uc001eoh.3	AJ238234	NM_006468	CCDS72864	9171375|12391170	MGI:1921664	RGD:1311545	NA	617454	NA	NA	NA	NA	ENST00000334163.4|NM_006468.8	43	Y	15	56	Q9BUI4	RPC3_HUMAN	DNA-directed RNA polymerase III subunit RPC3 (RNA polymerase III subunit C3) (DNA-directed RNA polymerase III subunit C) (RNA polymerase III 62 kDa subunit) (RPC62)	POLR3C	534	60612	Nucleus {ECO:0000269|PubMed:33335104}.	20349	7.45261	12.0534	-0.921767	-0.40709	8.3	7.8	10
HGNC:1080	POLR3D	RNA polymerase III subunit D	Pathway-annotated	8	8p21.3	TSBN51|RPC4|C53	NA	BN51T	BN51 (BHK21) temperature sensitivity complementing|polymerase (RNA) III (DNA directed) polypeptide D, 44kDa	RNA polymerase subunits	726	661	ENSG00000168495	OTTHUMG00000163778	uc003xbm.4	M17754	NM_001722	CCDS34858	12391170|11279001	MGI:1914315	RGD:1311816	NA	187280	NA	NA	NA	NA	ENST00000306433.9|NM_001722.3	40	Y	17	44	P05423	RPC4_HUMAN	DNA-directed RNA polymerase III subunit RPC4 (RNA polymerase III subunit C4) (DNA-directed RNA polymerase III subunit D) (Protein BN51) (RNA polymerase III 47 kDa subunit) (RPC53 homolog)	POLR3D BN51 BN51T	398	44396	Nucleus {ECO:0000269|PubMed:33335104}.	9468	4.86363	6.9819	-0.941997	-0.524411	2.9	2.7	11.3
HGNC:30347	POLR3E	RNA polymerase III subunit E	Pathway-annotated	16	16p12.2	RPC5|SIN|FLJ10509|C37	NA	NA	polymerase (RNA) III (DNA directed) polypeptide E (80kD)	RNA polymerase subunits	726	55718	ENSG00000058600	OTTHUMG00000094779	uc002dkk.5	AY092085	NM_018119	CCDS73845|CCDS10605|CCDS58432|CCDS58433|CCDS58434	10819331|10521666	MGI:1349452	RGD:1308086	NA	617815	NA	NA	NA	NA	ENST00000299853.10|NM_018119.4	38	Y	16	39	Q9NVU0	RPC5_HUMAN	DNA-directed RNA polymerase III subunit RPC5 (RNA polymerase III subunit C5) (DNA-directed RNA polymerase III 80 kDa polypeptide)	POLR3E KIAA1452	708	79898	Nucleus {ECO:0000269|PubMed:33335104}.	37726	10.8987	15.9427	-1.24754	-0.606431	4	3.8	8.1
HGNC:15763	POLR3F	RNA polymerase III subunit F	Pathway-annotated	20	20p11.23	RPC39|RPC6|C34	RNA polymerase III C39 subunit	NA	polymerase (RNA) III (DNA directed) polypeptide F (39 kDa)	RNA polymerase subunits|MicroRNA protein coding host genes	726|1691	10621	ENSG00000132664	OTTHUMG00000031971	uc002wqv.5	U93869	NM_006466	CCDS93016|CCDS13135|CCDS93015	9171375	MGI:1924086	RGD:1306428	NA	617455	NA	NA	NA	NA	ENST00000377603.5|NM_006466.4	39	Y	15	49	Q9H1D9	RPC6_HUMAN	DNA-directed RNA polymerase III subunit RPC6 (RNA polymerase III subunit C6) (DNA-directed RNA polymerase III subunit F) (RNA polymerase III 39 kDa subunit) (RPC39)	POLR3F	316	35684	Nucleus {ECO:0000269|PubMed:33335104}.	17770	5.34195	6.99328	-0.746818	-0.555985	8.4	8.2	8.2
HGNC:30075	POLR3G	RNA polymerase III subunit G	Pathway-annotated	5	5q14.3	RPC32|RPC7|C31	NA	NA	polymerase (RNA) III (DNA directed) polypeptide G (32kD)	RNA polymerase subunits	726	10622	ENSG00000113356	OTTHUMG00000162809	uc003kjq.3	U93868	NM_006467	CCDS43337	9171375|12391170	MGI:1914736	RGD:1593792	NA	617456	NA	NA	NA	NA	ENST00000651687.1|NM_006467.3	62	Y	15	32	O15318	RPC7_HUMAN	DNA-directed RNA polymerase III subunit RPC7 (RNA polymerase III subunit C7) (DNA-directed RNA polymerase III subunit G) (RNA polymerase III 32 kDa apha subunit) (RPC32-alpha) (RNA polymerase III 32 kDa subunit) (RPC32)	POLR3G	223	25914	Nucleus {ECO:0000269|PubMed:20154270, ECO:0000269|PubMed:21898682, ECO:0000269|PubMed:33335104}. Cytoplasm {ECO:0000250|UniProtKB:Q6NXY9}. Note=Excluded from nucleoli (PubMed:21898682). In zygotes and the 2-cell stage embryos, mainly in the cytoplasm. Starts to localize to the nucleus in the 8-16 cell stage embryo and early blastocysts (By similarity). {ECO:0000250|UniProtKB:Q6NXY9, ECO:0000269|PubMed:21898682}.	42809	0.572557	1.05202	-0.803627	-0.622796	1	0.9	1.1
HGNC:28466	POLR3GL	RNA polymerase III subunit GL	Pathway-annotated	1	1q21.1	flj32422|MGC3200	NA	NA	polymerase (RNA) III (DNA directed) polypeptide G (32kD)-like|RNA polymerase III subunit G like	RNA polymerase subunits	726	84265	ENSG00000121851	OTTHUMG00000013739	uc001enp.1	BC004355	NM_032305	CCDS81367|CCDS72875	24107381	MGI:1917120	RGD:1582857	NA	617457	NA	NA	NA	NA	ENST00000369314.2|NM_032305.3	32	Y	15	21	Q9BT43	RPC7L_HUMAN	DNA-directed RNA polymerase III subunit RPC7-like (RNA polymerase III subunit C7-like) (DNA-directed RNA polymerase III subunit G-like) (RNA polymerase III 32 kDa beta subunit) (RPC32-beta)	POLR3GL	218	25334	Nucleus {ECO:0000269|PubMed:20154270}.	14158	26.0232	40.5875	-1.59245	-0.699558	21.9	20.7	30.8
HGNC:30349	POLR3H	RNA polymerase III subunit H	Pathway-annotated	22	22q13.2	RPC8|KIAA1665|C25	NA	NA	polymerase (RNA) III (DNA directed) polypeptide H (22.9kD)	RNA polymerase subunits	726	171568	ENSG00000100413	OTTHUMG00000150971	uc003baf.5	AB051452	NM_138338	CCDS14018|CCDS33651	11258795|12391170	MGI:1926179	RGD:1305889	NA	619801	NA	NA	NA	NA	ENST00000355209.9|NM_001018050.4	40	Y	16	31	Q9Y535	RPC8_HUMAN	DNA-directed RNA polymerase III subunit RPC8 (RNA polymerase III subunit C8) (DNA-directed RNA polymerase III subunit H) (RNA polymerase III subunit 22.9 kDa subunit) (RPC22.9)	POLR3H KIAA1665 RPC8	204	22918	Nucleus {ECO:0000269|PubMed:33335104}.	18807	9.44627	10.2817	-1.52375	-1.22203	8.2	7.8	13.1
HGNC:14121	POLR3K	RNA polymerase III subunit K	Pathway-annotated	16	16p13.3	RPC11|C11	NA	NA	polymerase (RNA) III (DNA directed) polypeptide K, 12.3 kDa	RNA polymerase subunits	726	51728	ENSG00000161980	OTTHUMG00000060722	uc002cfi.3	AF051316	NM_016310	CCDS10395	9869639|10079944	MGI:1914255	RGD:1587294	NA	606007	NA	NA	NA	NA	ENST00000293860.6|NM_016310.5	63	Y	16	31	Q9Y2Y1	RPC10_HUMAN	DNA-directed RNA polymerase III subunit RPC10 (RNA polymerase III subunit C10) (DNA-directed RNA polymerase III subunit K) (RNA polymerase III 12.5 kDa subunit) (RPC12.5) (RNA polymerase III subunit C11) (HsC11p) (RPC11) (hRPC11)	POLR3K RPC11 My010	108	12320	Nucleus {ECO:0000305|PubMed:33335104}.	7201	6.4669	11.2924	-0.686847	-0.0972228	7	6.6	8
HGNC:9200	POLRMT	RNA polymerase mitochondrial	Pathway-annotated	19	19p13.3	h-mtRPOL|APOLMT|MTRNAP|MTRPOL	NA	NA	polymerase (RNA) mitochondrial (DNA directed)|polymerase (RNA) mitochondrial	Pentatricopeptide repeat containing|Mitochondrial transcription initiation complex subunits	1823|2289	5442	ENSG00000099821	OTTHUMG00000180611	uc002lpf.3	NA	NM_005035	CCDS12036	9097968	MGI:1915843	RGD:1304599	NA	601778	NA	NA	NA	2.7.7.6	ENST00000588649.7|NM_005035.4	27	Y	6	117	O00411	RPOM_HUMAN	DNA-directed RNA polymerase, mitochondrial (MtRPOL) (EC 2.7.7.6)	POLRMT	1230	138620	Mitochondrion {ECO:0000269|PubMed:23283301, ECO:0000269|PubMed:29445193}.	16316	22.79	30.6431	-0.483635	-0.103287	11	10.4	25.4
HGNC:19702	POM121	POM121 transmembrane nucleoporin	Housekeeping	7	7q11.23	KIAA0618|DKFZP586G1822|DKFZP586P2220|POM121A	NA	NA	POM121 membrane glycoprotein (rat)|POM121 membrane glycoprotein	Nucleoporins	1051	9883	ENSG00000196313	OTTHUMG00000023527	uc031sxs.3	AB014518	NM_001257190	CCDS59059|CCDS94112|CCDS5542	8335683|9734811|17900573	MGI:2137624	RGD:620680	NA	615753	NA	NA	NA	NA	ENST00000434423.5|NM_001387691.1	130	Y	58	75	Q96HA1	P121A_HUMAN	Nuclear envelope pore membrane protein POM 121 (Nuclear envelope pore membrane protein POM 121A) (Nucleoporin Nup121) (Pore membrane protein of 121 kDa)	POM121 KIAA0618 NUP121 POM121A	1249	127720	Nucleus, nuclear pore complex {ECO:0000269|PubMed:17900573}. Nucleus membrane {ECO:0000269|PubMed:17900573}; Single-pass membrane protein {ECO:0000269|PubMed:17900573}. Endoplasmic reticulum membrane {ECO:0000250}; Single-pass membrane protein {ECO:0000250}. Note=Stably associated with the NPC throughout interphase and the endoplasmic reticulum during metaphase. {ECO:0000250}.	72091	6.79259	7.73425	-0.963977	-0.794275	11.6	10.6	12.4
HGNC:34005	POM121C	POM121 transmembrane nucleoporin C	Pathway-annotated	7	7q11.23	NA	NA	NA	POM121 membrane glycoprotein C	NA	NA	100101267	ENSG00000272391	OTTHUMG00000156238	uc032ztq.2	NA	NM_001099415	CCDS47617	17900573	MGI:2137624	NA	NA	615754	NA	NA	NA	NA	ENST00000615331.5|NM_001099415.3	58	Y	56	55	A8CG34	P121C_HUMAN	Nuclear envelope pore membrane protein POM 121C (Nuclear pore membrane protein 121-2) (POM121-2) (Pore membrane protein of 121 kDa C)	POM121C	1229	125092	Nucleus, nuclear pore complex {ECO:0000269|PubMed:17900573}. Nucleus membrane {ECO:0000269|PubMed:17900573}; Single-pass membrane protein {ECO:0000269|PubMed:17900573}. Endoplasmic reticulum membrane {ECO:0000250}; Single-pass membrane protein {ECO:0000250}. Note=Stably associated with the NPC throughout interphase and the endoplasmic reticulum during metaphase. {ECO:0000250}.	69513	8.57769	13.3899	-1.27018	-0.5056	13.8	12.9	12.9
HGNC:13973	POM121L2	POM121 transmembrane nucleoporin like 2	Pathway-annotated	6	6p22.1	POM121-L	NA	NA	POM121 membrane glycoprotein-like 2 (rat)|POM121 membrane glycoprotein-like 2|POM121 transmembrane nucleoporin-like 2	NA	NA	94026	ENSG00000158553	OTTHUMG00000014475	uc011dku.2	AL021808	NM_033482	CCDS59497	NA	MGI:2684870	RGD:1594366	NA	NA	NA	NA	NA	NA	ENST00000444565.2|NM_033482.4	2	Y	2	3	Q96KW2	P12L2_HUMAN	POM121-like protein 2	POM121L2 POM121L	1035	109912	NA	26370	0	0	0.285738	-0.107399	0	0	0
HGNC:25369	POM121L12	POM121 transmembrane nucleoporin like 12	Pathway-annotated	7	7p12.1	DKFZp564N2472	NA	NA	POM121 membrane glycoprotein-like 12|POM121 transmembrane nucleoporin-like 12	NA	NA	285877	ENSG00000221900	OTTHUMG00000155995	uc003tpz.4	NA	NM_182595	CCDS43584	NA	MGI:1920677	RGD:2320735	NA	NA	NA	NA	NA	NA	ENST00000408890.6|NM_182595.4	2	N	0	2	Q8N7R1	P1L12_HUMAN	POM121-like protein 12	POM121L12	296	31848	NA	1292	0	0	0.295596	-0.10065	0	0	0
HGNC:9201	POMC	proopiomelanocortin	Pathway-annotated	2	2p23.3	MSH|POC|CLIP|ACTH|NPP|LPH	adrenocorticotropin|beta-lipotropin|alpha-melanocyte stimulating hormone|beta-melanocyte stimulating hormone|beta-endorphin|adrenocorticotropic hormone|opiomelanocortin prepropeptide	NA	NA	Neuropeptides	1902	5443	ENSG00000115138	OTTHUMG00000094764	uc002rga.2	NA	NM_001035256	CCDS1717	6254047|9620771	MGI:97742	RGD:3366	NA	176830	123421	NA	ligandId:3633	NA	ENST00000395826.7|NM_000939.4	81	Y	97	325	P01189	COLI_HUMAN	Pro-opiomelanocortin (POMC) (Corticotropin-lipotropin) [Cleaved into: NPP; Melanotropin gamma (Gamma-MSH); Potential peptide; Corticotropin (Adrenocorticotropic hormone) (ACTH); Melanocyte-stimulating hormone alpha (Alpha-MSH) (Melanotropin alpha); Corticotropin-like intermediary peptide (CLIP); Lipotropin beta (Beta-LPH); Lipotropin gamma (Gamma-LPH); Melanocyte-stimulating hormone beta (Beta-MSH) (Melanotropin beta); Beta-endorphin; Met-enkephalin]	POMC	267	29424	Secreted {ECO:0000250|UniProtKB:P01193}. Note=Melanocyte-stimulating hormone alpha and beta-endorphin are stored in separate granules in hypothalamic POMC neurons, suggesting that secretion may be under the control of different regulatory mechanisms. {ECO:0000250|UniProtKB:P01193}.	8050	2.01574	4.61684	0.294602	-0.100654	0.8	0.8	4.7
HGNC:19139	POMGNT1	protein O-linked mannose N-acetylglucosaminyltransferase 1 (beta 1,2-)	Pathway-annotated	1	1p34.1	FLJ20277|MGAT1.2|LGMD2O	protein O-mannose beta-1,2-N-acetylglucosaminyltransferase	MEB	muscle-eye-brain disease|protein O-linked mannose beta1,2-N-acetylglucosaminyltransferase	O-linked N-acetylglucosaminyltransferases	446	55624	ENSG00000085998	OTTHUMG00000007604	uc001cpe.4	NA	NM_017739	CCDS531|CCDS57995|CCDS90941	11742540|12788071	MGI:1915523	RGD:1359396	POMGNT1 @ LOVD|http://www.LOVD.nl/POMGNT1|Leiden Muscular Dystrophy pages|http://www.dmd.nl/nmdb2/home.php?select_db=POMGNT1|LRG_701|http://ftp.ebi.ac.uk/pub/databases/lrgex/LRG_701.xml	606822	117935	NA	NA	2.4.1.-	ENST00000371984.8|NM_017739.4	20	Y	5	67	Q8WZA1	PMGT1_HUMAN	Protein O-linked-mannose beta-1,2-N-acetylglucosaminyltransferase 1 (POMGnT1) (EC 2.4.1.-) (UDP-GlcNAc:alpha-D-mannoside beta-1,2-N-acetylglucosaminyltransferase I.2) (GnT I.2)	POMGNT1 MGAT1.2 UNQ746/PRO1475	660	75252	Golgi apparatus membrane {ECO:0000269|PubMed:17034757, ECO:0000303|PubMed:11709191}; Single-pass type II membrane protein {ECO:0000305|PubMed:11709191}.	31622	23.7793	27.9917	-0.348526	-0.185814	26.9	25.9	35.5
HGNC:25902	POMGNT2	protein O-linked mannose N-acetylglucosaminyltransferase 2 (beta 1,4-)	Pathway-annotated	3	3p22.1	FLJ14566|AGO61	protein O-mannose beta-1,4-N-acetylglucosaminyltransferase 2	C3orf39|GTDC2	chromosome 3 open reading frame 39|glycosyltransferase-like domain containing 2	O-linked N-acetylglucosaminyltransferases	446	84892	ENSG00000144647	OTTHUMG00000133038	NA	AK092147	NM_032806	CCDS2709	27066570|27932460	MGI:2143424	RGD:1304827	LRG_706|http://ftp.ebi.ac.uk/pub/databases/lrgex/LRG_706.xml	614828	310474	NA	NA	2.4.1.312	ENST00000344697.3|NM_032806.6	12	Y	4	26	Q8NAT1	PMGT2_HUMAN	Protein O-linked-mannose beta-1,4-N-acetylglucosaminyltransferase 2 (POMGnT2) (EC 2.4.1.312) (Extracellular O-linked N-acetylglucosamine transferase-like) (Glycosyltransferase-like domain-containing protein 2)	POMGNT2 AGO61 C3orf39 EOGTL GTDC2	580	66615	Endoplasmic reticulum membrane {ECO:0000269|PubMed:23929950, ECO:0000269|PubMed:27066570}; Single-pass type II membrane protein {ECO:0000269|PubMed:23929950}.	26856	10.5175	15.2547	-0.705753	-0.549132	7.9	7.2	12.4
HGNC:26267	POMK	protein O-mannose kinase	Pathway-annotated	8	8p11.21	FLJ23356|SgK196	NA	NA	NA	NA	NA	84197	ENSG00000185900	OTTHUMG00000164100	NA	NA	NM_032237	CCDS6141	16879967|23519211	MGI:1921903	RGD:1310810	NA	615247	352646	NA	NA	NA	ENST00000331373.10|NM_032237.5	29	Y	4	32	Q9H5K3	SG196_HUMAN	Protein O-mannose kinase (POMK) (EC 2.7.1.183) (Protein kinase-like protein SgK196) (Sugen kinase 196)	POMK SGK196	350	40050	Endoplasmic reticulum membrane {ECO:0000305}; Single-pass type II membrane protein {ECO:0000305}.	37682	0.348849	0.348141	-0.864737	-0.895715	1.9	1.9	1.9
HGNC:20330	POMP	proteasome maturation protein	Pathway-annotated	13	13q12.3	HSPC014|UMP1	proteassemblin	C13orf12	chromosome 13 open reading frame 12	NA	NA	51371	ENSG00000132963	OTTHUMG00000016652	uc001usf.4	AF077200	NM_015932	CCDS9331	11042152	MGI:1913787	RGD:1305831	NA	613386	281391	NA	NA	NA	ENST00000380842.5|NM_015932.6	11	Y	1	53	Q9Y244	POMP_HUMAN	Proteasome maturation protein (Proteassemblin) (Protein UMP1 homolog) (hUMP1) (Voltage-gated K channel beta subunit 4.1)	POMP C13orf12 UMP1 HSPC014 HSPC036 PNAS-110	141	15789	Cytoplasm, cytosol. Nucleus. Microsome membrane.	19894	66.8676	101.499	-0.613923	0.287924	153.6	150	150
HGNC:9202	POMT1	protein O-mannosyltransferase 1	Pathway-annotated	9	9q34.13	LGMD2K	dolichyl-phosphate-mannose-protein mannosyltransferase	NA	NA	Dolichyl D-mannosyl phosphate dependent mannosyltransferases	430	10585	ENSG00000130714	OTTHUMG00000020826	uc004cax.3	AF095136	NM_007171	CCDS94517|CCDS94518|CCDS43895|CCDS6943|CCDS48045|CCDS43894|CCDS94519|CCDS94516	10366449	MGI:2138994	RGD:620078	Leiden Muscular Dystrophy Pages|http://www.LOVD.nl/POMT1|Leiden Muscular Dystrophy pages|http://www.dmd.nl/nmdb2/home.php?select_db=POMT1|LRG_842|http://ftp.ebi.ac.uk/pub/databases/lrgex/LRG_842.xml	607423	117939	NA	NA	2.4.1.109	ENST00000402686.8|NM_001077365.2	22	Y	5	57	Q9Y6A1	POMT1_HUMAN	Protein O-mannosyl-transferase 1 (EC 2.4.1.109) (Dolichyl-phosphate-mannose--protein mannosyltransferase 1)	POMT1	747	84881	Endoplasmic reticulum membrane {ECO:0000269|PubMed:14699049}; Multi-pass membrane protein {ECO:0000269|PubMed:14699049}.	21017	10.2978	11.8603	-0.520938	-0.536549	9.7	9	24.8
HGNC:19743	POMT2	protein O-mannosyltransferase 2	Pathway-annotated	14	14q24.3	LGMD2N	Dolichyl-phosphate-mannose--protein mannosyltransferase	NA	NA	Dolichyl D-mannosyl phosphate dependent mannosyltransferases	430	29954	ENSG00000009830	OTTHUMG00000171556	uc001xti.3	AF105020	NM_013382	CCDS9857	11162531|12460945	MGI:2444430	RGD:1586427	Leiden Muscular Dystrophy Pages|http://www.LOVD.nl/POMT2|Leiden Muscular Dystrophy pages|http://www.dmd.nl/nmdb2/home.php?select_db=POMT2|LRG_844|http://ftp.ebi.ac.uk/pub/databases/lrgex/LRG_844.xml	607439	117942	NA	NA	2.4.1.109	ENST00000261534.9|NM_013382.7	21	Y	5	47	Q9UKY4	POMT2_HUMAN	Protein O-mannosyl-transferase 2 (EC 2.4.1.109) (Dolichyl-phosphate-mannose--protein mannosyltransferase 2)	POMT2	750	84214	Endoplasmic reticulum membrane {ECO:0000269|PubMed:12460945, ECO:0000269|PubMed:14699049}; Multi-pass membrane protein {ECO:0000269|PubMed:12460945, ECO:0000269|PubMed:14699049}.	45927	7.68139	11.7841	-0.357268	-0.0553411	1.9	1.7	10.4
HGNC:9203	POMZP3	POM121 and ZP3 fusion	Pathway-annotated	7	7q11.23	POM-ZP3|POM121	POM-ZP3 fusion protein|POM121/ZP3 fusion protein	NA	POM (POM121 rat homolog) and ZP3 fusion|POM (POM121 homolog, rat) and ZP3 fusion	NA	NA	22932	ENSG00000146707	OTTHUMG00000023514	uc003uft.4	U10099	NM_012230	CCDS5590|CCDS43606	7789967	NA	NA	NA	600587	NA	NA	NA	NA	ENST00000310842.9|NM_012230.5	4	Y	0	11	Q6PJE2	POZP3_HUMAN	POM121 and ZP3 fusion protein (POM-ZP3)	POMZP3	187	20620	NA	17293	7.98833	11.8951	-0.931513	-0.462204	2.9	2.6	11
HGNC:9204	PON1	paraoxonase 1	Pathway-annotated	7	7q21.3	ESA	esterase A|arylesterase 1	PON	NA	Paraoxonases	463	5444	ENSG00000005421	OTTHUMG00000153894	uc003uns.4	AF539592	NM_000446	CCDS5638	8661009|15450851	MGI:103295	RGD:620062	ALSOD, the Amyotrophic Lateral Sclerosis Online Genetic Database|http://alsod.iop.kcl.ac.uk/	168820	239891	NA	objectId:3052	3.1.1.2	ENST00000222381.8|NM_000446.7	35	Y	14	1269	P27169	PON1_HUMAN	Serum paraoxonase/arylesterase 1 (PON 1) (EC 3.1.1.2) (EC 3.1.1.81) (EC 3.1.8.1) (Aromatic esterase 1) (A-esterase 1) (K-45) (Serum aryldialkylphosphatase 1)	PON1 PON	355	39731	Secreted, extracellular space.	26856	0.0757034	0.112891	0.270038	-0.116087	0.3	0.2	0.2
HGNC:9205	PON2	paraoxonase 2	Pathway-annotated	7	7q21.3	NA	paraoxonase nirs|arylesterase 2	NA	NA	Paraoxonases	463	5445	ENSG00000105854	OTTHUMG00000153948	uc003unv.4	M63012|AF001601	NM_000305	CCDS5640|CCDS47644	8661009|9714608	MGI:106687	RGD:1309954	ALSOD, the Amyotrophic Lateral Sclerosis Online Genetic Database|http://alsod.iop.kcl.ac.uk/	602447	239894	NA	objectId:3053	3.1.1.2	ENST00000222572.8|NM_000305.3	59	Y	12	268	Q15165	PON2_HUMAN	Serum paraoxonase/arylesterase 2 (PON 2) (EC 3.1.1.2) (EC 3.1.1.81) (Aromatic esterase 2) (A-esterase 2) (Serum aryldialkylphosphatase 2)	PON2	354	39381	Membrane {ECO:0000269|PubMed:11579088}; Peripheral membrane protein {ECO:0000269|PubMed:11579088}.	30467	31.8902	57.4817	-0.714197	-0.0385776	49.2	45.1	55
HGNC:9206	PON3	paraoxonase 3	Pathway-annotated	7	7q21.3	NA	arylesterase 3	NA	NA	Paraoxonases	463	5446	ENSG00000105852	OTTHUMG00000153917	uc064fmn.1	L48516|AF320003	NM_000940	CCDS5639	8661009	MGI:106686	RGD:1302965	ALSOD, the Amyotrophic Lateral Sclerosis Online Genetic Database|http://alsod.iop.kcl.ac.uk/	602720	239896	NA	objectId:3054	3.1.1.2	ENST00000265627.10|NM_000940.3	39	Y	6	88	Q15166	PON3_HUMAN	Serum paraoxonase/lactonase 3 (EC 3.1.1.2) (EC 3.1.1.81) (EC 3.1.8.1)	PON3	354	39607	Secreted, extracellular space {ECO:0000250}.	36503	0.617486	2.04915	-0.00479418	-0.220825	2.8	2.6	2.6
HGNC:30129	POP1	POP1 homolog, ribonuclease P/MRP subunit	Pathway-annotated	8	8q22.2	NA	processing of precursors 1	NA	processing of precursor 1, ribonuclease P/MRP subunit (S. cerevisiae)	NA	NA	10940	ENSG00000104356	OTTHUMG00000164635	uc003yij.5	D31765	NM_015029	CCDS6277	10199568|8918471	MGI:1914974	RGD:1308609	NA	602486	265545	NA	NA	NA	ENST00000401707.7|NM_001145860.2	26	Y	5	130	Q99575	POP1_HUMAN	Ribonucleases P/MRP protein subunit POP1 (hPOP1)	POP1 KIAA0061	1024	114709	Nucleus, nucleolus {ECO:0000269|PubMed:8918471}.	42542	1.62423	2.98861	-0.17593	-0.0429345	2.1	1.9	1.9
HGNC:30081	POP4	POP4 homolog, ribonuclease P/MRP subunit	Pathway-annotated	19	19q12	RPP29	NA	NA	processing of precursor 4, ribonuclease P/MRP subunit (S. cerevisiae)	NA	NA	10775	ENSG00000105171	OTTHUMG00000182020	uc002nsf.3	BC006098	NM_006627	CCDS12416	10352175|10024167	MGI:1913411	RGD:1305955	NA	606114	NA	NA	NA	NA	ENST00000585603.6|NM_006627.3	19	Y	5	46	O95707	RPP29_HUMAN	Ribonuclease P protein subunit p29 (hPOP4)	POP4 RPP29	220	25425	Nucleus, nucleolus {ECO:0000269|PubMed:10352175}.	10954	6.31733	9.45893	-1.05559	0.176541	8.4	7.8	13.1
HGNC:17689	POP5	POP5 homolog, ribonuclease P/MRP subunit	Pathway-annotated	12	12q24.31	NA	NA	NA	processing of precursor 5, ribonuclease P/MRP subunit (S. cerevisiae)	NA	NA	51367	ENSG00000167272	OTTHUMG00000169023	uc001tys.3	AJ306296	NM_015918	CCDS9202|CCDS9203	11413139	MGI:2151221	RGD:1311819	NA	609992	NA	NA	NA	NA	ENST00000357500.5|NM_015918.4	24	Y	5	28	Q969H6	POP5_HUMAN	Ribonuclease P/MRP protein subunit POP5 (hPop5)	POP5 AD-008 HSPC004 x0003	163	18820	Nucleus, nucleolus {ECO:0000269|PubMed:11413139}.	2638	27.7409	37.1393	0.751417	1.20844	5.2	5	37.3
HGNC:19949	POP7	POP7 homolog, ribonuclease P/MRP subunit	Pathway-annotated	7	7q22.1	RPP20|RPP2	ribonuclease P protein subunit p20	NA	processing of precursor 7, ribonuclease P subunit (S. cerevisiae)|processing of precursor 7, ribonuclease P/MRP subunit (S. cerevisiae)	NA	NA	10248	ENSG00000172336	OTTHUMG00000044311	uc003uwh.5	U94316	NM_005837	CCDS5704	9630247	MGI:1921347	RGD:1306413	NA	606113	NA	NA	NA	NA	ENST00000303151.5|NM_005837.3	32	Y	5	51	O75817	POP7_HUMAN	Ribonuclease P protein subunit p20 (RNaseP protein p20) (Ribonucleases P/MRP protein subunit POP7 homolog) (hPOP7)	POP7 RPP20	140	15651	Nucleus, nucleolus {ECO:0000269|PubMed:14715275, ECO:0000269|PubMed:20215441}. Cytoplasm {ECO:0000269|PubMed:14715275}. Cytoplasmic granule {ECO:0000269|PubMed:14715275}. Note=Under stress conditions colocalizes with SMN1 in punctuated cytoplasmic granules. {ECO:0000269|PubMed:14715275}.	1365	21.9871	27.7768	-1.28986	-0.779239	13.4	12.5	25.1
HGNC:17648	POPDC2	popeye domain containing 2	Pathway-annotated	3	3q13.33	POP2	NA	NA	NA	NA	NA	64091	ENSG00000121577	OTTHUMG00000159438	uc062mvg.1	AF204173	NM_022135	CCDS77797|CCDS93344|CCDS2992	10882522	MGI:1930150	RGD:735226	NA	605823	NA	NA	NA	NA	ENST00000493094.6|NM_001369919.2	8	Y	0	14	Q9HBU9	POPD2_HUMAN	Popeye domain-containing protein 2 (Popeye protein 2)	POPDC2 POP2	364	40448	Membrane {ECO:0000269|PubMed:26642364}; Multi-pass membrane protein {ECO:0000305}. Cell membrane, sarcolemma {ECO:0000269|PubMed:26642364}.	28867	3.07076	4.31492	-0.0265762	-0.297753	1.1	1	2.4
HGNC:17649	POPDC3	popeye domain containing 3	Pathway-annotated	6	6q21	POP3|MGC22671|bA355M14.1	NA	NA	NA	NA	NA	64208	ENSG00000132429	OTTHUMG00000015293	uc003prb.4	BC022323	NM_022361	CCDS5052	10882522	MGI:1930153	RGD:1590760	NA	605824	NA	NA	NA	NA	ENST00000254765.4|NM_022361.5	28	Y	0	23	Q9HBV1	POPD3_HUMAN	Popeye domain-containing protein 3 (Popeye protein 3)	POPDC3 POP3	291	33870	Membrane {ECO:0000305}; Multi-pass membrane protein {ECO:0000305}.	22114	0.0374849	0.232903	-0.135458	-0.378807	0	0	0.2
HGNC:9208	POR	cytochrome p450 oxidoreductase	Pathway-annotated	7	7q11.23	CYPOR|FLJ26468	NADPH--hemoprotein reductase	NA	P450 (cytochrome) oxidoreductase	MicroRNA protein coding host genes|Small nucleolar RNA protein coding host genes|Flavoproteins	1691|1835|2258	5447	ENSG00000127948	OTTHUMG00000130413	uc003udy.4	AF258341	NM_000941	CCDS5579	2516426	MGI:97744	RGD:68335	PharmVar Pharmacogene Variation Consortium|https://www.pharmvar.org/gene/POR	124015	117944	NA	NA	1.6.2.4	ENST00000461988.6|NM_001395413.1	61	Y	68	250	P16435	NCPR_HUMAN	NADPH--cytochrome P450 reductase (CPR) (P450R) (EC 1.6.2.4)	POR CYPOR	677	76690	Endoplasmic reticulum membrane {ECO:0000255|HAMAP-Rule:MF_03212}; Single-pass membrane protein {ECO:0000255|HAMAP-Rule:MF_03212}; Cytoplasmic side {ECO:0000255|HAMAP-Rule:MF_03212}.	87655	24.4067	27.3662	-0.197309	-0.338281	36	33.6	37
HGNC:17652	PORCN	porcupine O-acyltransferase	Pathway-annotated	X	Xp11.23	MG61|PORC|PPN|por	NA	DHOF	dermal hypoplasia, focal|porcupine homolog (Drosophila)	Membrane bound O-acyltransferase family	1036	64840	ENSG00000102312	OTTHUMG00000024116	uc064yxx.1	AF317058	NM_022825	CCDS14296|CCDS14299|CCDS14298|CCDS14297	10866835|12034504|17546030|24798332	MGI:1890212	RGD:1564947	NA	300651	159255	NA	objectId:3145	NA	ENST00000326194.11|NM_203475.3	29	Y	11	57	Q9H237	PORCN_HUMAN	Protein-serine O-palmitoleoyltransferase porcupine (EC 2.3.1.250) (Protein MG61)	PORCN MG61 PORC PPN	461	52318	Endoplasmic reticulum membrane {ECO:0000250|UniProtKB:Q9JJJ7}; Multi-pass membrane protein {ECO:0000250|UniProtKB:Q9JJJ7}.	11855	4.62927	6.89751	-1.07075	-0.80894	1.9	1.7	3.6
HGNC:16953	POSTN	periostin	Pathway-annotated	13	13q13.3	OSF-2|PN|periostin	osteoblast specific factor 2	NA	periostin, osteoblast specific factor	Gla domain containing	1250	10631	ENSG00000133110	OTTHUMG00000016751	uc001uwo.5	D13665	NM_006475	CCDS66530|CCDS66531|CCDS9364|CCDS45034|CCDS81764|CCDS53864	8363580|12235007	MGI:1926321	RGD:1305285	NA	608777	NA	NA	NA	NA	ENST00000379747.9|NM_006475.3	102	Y	2	395	Q15063	POSTN_HUMAN	Periostin (PN) (Osteoblast-specific factor 2) (OSF-2)	POSTN OSF2	836	93314	Golgi apparatus {ECO:0000250|UniProtKB:Q62009}. Secreted {ECO:0000269|PubMed:18450759, ECO:0000269|PubMed:26273833}. Secreted, extracellular space, extracellular matrix {ECO:0000269|PubMed:12235007, ECO:0000269|PubMed:18450759}. Note=Colocalizes with BMP1 in the Golgi. {ECO:0000250|UniProtKB:Q62009}.	36261	13.9899	2.01543	0.121297	-0.65832	19.3	19	27.3
HGNC:17284	POT1	protection of telomeres 1	Pathway-annotated	7	7q31.33	hPot1|DKFZp586D211	NA	NA	protection of telomeres 1 homolog (S. pombe)	Shelterin complex	1334	25913	ENSG00000128513	OTTHUMG00000157194	uc003vlm.4	AK022580	NM_001042594	CCDS5793	11349150|12391173	MGI:2141503	RGD:1562696	NA	606478	353330	NA	NA	NA	ENST00000357628.8|NM_015450.3	60	Y	22	177	Q9NUX5	POTE1_HUMAN	Protection of telomeres protein 1 (hPot1) (POT1-like telomere end-binding protein)	POT1	634	71442	Nucleus {ECO:0000269|PubMed:12391173, ECO:0000269|PubMed:27013236, ECO:0000269|PubMed:30586141, ECO:0000269|PubMed:35420632, ECO:0000269|PubMed:37140166}. Chromosome, telomere {ECO:0000269|PubMed:12391173, ECO:0000269|PubMed:27013236, ECO:0000269|PubMed:30586141, ECO:0000269|PubMed:35420632, ECO:0000269|PubMed:37140166}. Note=Colocalizes with telomeric DNA. {ECO:0000269|PubMed:12391173}.	107597	4.16569	5.38117	-0.908606	-0.626369	9.9	9.3	9.3
HGNC:33893	POTEA	POTE ankyrin domain family member A	Pathway-annotated	8	8p11.1	POTE8|POTE-8|CT104.3	cancer/testis antigen family 104, member 3	A26A1	ANKRD26-like family A, member 1|POTE ankyrin domain family, member A	POTE ankyrin domain containing	685	340441	ENSG00000188877	OTTHUMG00000164111	NA	AY462869	NM_001002920	NA	29547645|29698858	MGI:1914825|MGI:1918231|MGI:3644757	RGD:9438191	NA	608915	NA	NA	NA	NA	NA	5	N	0	8	Q6S8J7	POTEA_HUMAN	POTE ankyrin domain family member A (ANKRD26-like family A member 1) (Prostate, ovary, testis-expressed protein on chromosome 8) (POTE-8)	POTEA A26A1 POTE8	498	56166	NA	71035	0	0	0.295596	-0.10065	0	0	0
HGNC:33734	POTEB	POTE ankyrin domain family member B	Pathway-annotated	15	15q11.2	POTE15|POTE-15|CT104.5	cancer/testis antigen family 104, member 5	A26B1	ANKRD26-like family B, member 1|POTE ankyrin domain family, member B	POTE ankyrin domain containing	685	100996331	ENSG00000233917	OTTHUMG00000171734	uc032bvc.2	AY465170	NM_207355	CCDS59250	NA	MGI:1914825|MGI:1918231|MGI:3644757	NA	NA	608912	NA	NA	NA	NA	ENST00000439682.2|NM_001277304.2	3	N	0	8	A0A0A6YYL3	POTEB_HUMAN	POTE ankyrin domain family member B (ANKRD26-like family B member 1) (Prostate, ovary, testis-expressed protein on chromosome 15) (POTE-15)	POTEB	544	61708	NA	31406	0	0	0.295596	-0.10065	0	0	0
HGNC:48327	POTEB2	POTE ankyrin domain family member B2	Pathway-orphan	15	15q11.2	NA	NA	NA	POTE ankyrin domain family, member B2	POTE ankyrin domain containing	685	100287399	ENSG00000230031	OTTHUMG00000185829	NA	NA	NM_001277303	CCDS59248	NA	MGI:1914825|MGI:1918231|MGI:3644757	NA	NA	NA	NA	NA	NA	NA	ENST00000454856.4|NM_001277303.1	NA	N	0	5	H3BUK9	POTB2_HUMAN	POTE ankyrin domain family member B2	POTEB2	544	61708	NA	30942	0	0	NA	NA	0	0	0
HGNC:51240	POTEB3	POTE ankyrin domain family member B3	Pathway-annotated	15	15q11.2	NA	NA	NA	POTE ankyrin domain family, member B3	POTE ankyrin domain containing	685	102724631	ENSG00000278522	OTTHUMG00000189222	NA	NA	NM_207355	CCDS73690	NA	MGI:1914825|MGI:1918231|MGI:3644757	NA	NA	NA	NA	NA	NA	NA	ENST00000611217.5|NM_207355.5	NA	Y	0	10	A0JP26	POTB3_HUMAN	POTE ankyrin domain family member B3	POTEB3	581	65710	NA	35098	0	0	0.295596	-0.10065	0	0	0
HGNC:33894	POTEC	POTE ankyrin domain family member C	Pathway-orphan	18	18p11.21	POTE18|POTE-18|DKFZp686J0529|CT104.6	cancer/testis antigen family 104, member 6	A26B2	ANKRD26-like family B, member 2|POTE ankyrin domain family, member C	POTE ankyrin domain containing	685	388468	ENSG00000183206	OTTHUMG00000162963	uc010dln.4	BX649118	NM_001137671	CCDS45835	NA	MGI:1914825|MGI:1918231|MGI:3644757	RGD:1308454	NA	NA	NA	NA	NA	NA	ENST00000358970.10|NM_001137671.2	NA	N	0	4	B2RU33	POTEC_HUMAN	POTE ankyrin domain family member C (ANKRD26-like family B member 2) (Prostate, ovary, testis-expressed protein on chromosome 18) (POTE-18)	POTEC A26B2 POTE18	542	61188	NA	36261	0	0	0.2953	-0.100853	0	0	0
HGNC:23822	POTED	POTE ankyrin domain family member D	Pathway-annotated	21	21q11.2	POTE|POTE-21|POTE21|CT104.1	cancer/testis antigen family 104, member 1	ANKRD21|A26B3	ankyrin repeat domain 21|ANKRD26-like family B, member 3|POTE ankyrin domain family, member D	POTE ankyrin domain containing	685	317754	ENSG00000166351	OTTHUMG00000074197	uc002yjb.1	AY172978	NM_174981	CCDS13562	12475935|15276201|16364570	MGI:1914825|MGI:1918231|MGI:3644757	RGD:9472036	NA	607549	NA	NA	NA	NA	ENST00000299443.6|NM_174981.6	2	N	0	9	Q86YR6	POTED_HUMAN	POTE ankyrin domain family member D (ANKRD26-like family B member 3) (Ankyrin repeat domain-containing protein 21) (Prostate, ovary, testis-expressed protein) (Protein POTE)	POTED A26B3 ANKRD21 POTE	584	66394	Cell membrane {ECO:0000269|PubMed:12475935, ECO:0000269|PubMed:15276201}; Peripheral membrane protein {ECO:0000269|PubMed:12475935, ECO:0000269|PubMed:15276201}.	36046	0	0	0.295596	-0.10065	0	0	0
HGNC:33895	POTEE	POTE ankyrin domain family member E	Pathway-annotated	2	2q21.1	POTE2|POTE-2|A26C1|POTE2gamma|CT104.2	cancer/testis antigen family 104, member 2	A26C1A	ANKRD26-like family C, member 1A|POTE ankyrin domain family, member E	POTE ankyrin domain containing	685	445582	ENSG00000188219	OTTHUMG00000186974	uc002tsn.3	AY462868	NM_001083538	CCDS46414	NA	MGI:1914825	NA	NA	608914	NA	NA	NA	NA	ENST00000683005.1|NM_001083538.3	8	Y	5	56	Q6S8J3	POTEE_HUMAN	POTE ankyrin domain family member E (ANKRD26-like family C member 1A) (Prostate, ovary, testis-expressed protein on chromosome 2) (POTE-2)	POTEE A26C1A POTE2	1075	121363	NA	55742	0.0286807	0.0262361	-0.0754586	-0.364001	0	0	0
HGNC:33905	POTEF	POTE ankyrin domain family member F	Pathway-annotated	2	2q21.1	POTEACTIN|POTE2alpha	NA	A26C1B	ANKRD26-like family C, member 1B|POTE ankyrin domain family, member F	POTE ankyrin domain containing	685	728378	ENSG00000196604	OTTHUMG00000153628	uc010fmh.3	EF523384	NM_001099771	CCDS46409	17101985	MGI:1914825	RGD:1584390	NA	NA	NA	NA	NA	NA	ENST00000409914.7|NM_001099771.2	2	Y	0	38	A5A3E0	POTEF_HUMAN	POTE ankyrin domain family member F (ANKRD26-like family C member 1B) (Chimeric POTE-actin protein)	POTEF A26C1B	1075	121445	Cytoplasm, cell cortex {ECO:0000269|PubMed:17101985}. Note=Colocalizes with actin filaments.	55687	0.00952163	0	0.146073	-0.247629	0	0	0
HGNC:33896	POTEG	POTE ankyrin domain family member G	Pathway-annotated	14	14q11.2	POTE14|POTE-14|POTE14alpha|CT104.4	cancer/testis antigen family 104, member 4	A26C2	ANKRD26-like family C, member 2|POTE ankyrin domain family, member G	POTE ankyrin domain containing	685	404785	ENSG00000187537	OTTHUMG00000170518	uc032arv.2	NA	NM_001005356	CCDS73610	NA	MGI:1914825|MGI:1918231|MGI:3644757	RGD:1359470	NA	608916	NA	NA	NA	NA	ENST00000547848.5|NM_001005356.3	2	N	0	6	Q6S5H5	POTEG_HUMAN	POTE ankyrin domain family member G (ANKRD26-like family C member 2) (Prostate, ovary, testis-expressed protein on chromosome 14) (POTE-14)	POTEG A26C2 POTE14	508	57096	NA	31855	0	0	0.0881887	-0.242647	0	0	0
HGNC:133	POTEH	POTE ankyrin domain family member H	Pathway-annotated	22	22q11.1	POTE22|CT104.7	cancer/testis antigen family 104, member 7	ACTBL1|A26C3	actin, beta-like 1|ANKRD26-like family C, member 3|POTE ankyrin domain family, member H	POTE ankyrin domain containing	685	23784	ENSG00000198062	OTTHUMG00000140314	uc010gqp.3	AY462874	NM_001136213	CCDS74808	10591208|15276201|21439273	MGI:1914825|MGI:1918231|MGI:3644757	RGD:2323175	NA	608913	NA	NA	NA	NA	ENST00000343518.11|NM_001136213.1	1	N	0	5	Q6S545	POTEH_HUMAN	POTE ankyrin domain family member H (ANKRD26-like family C member 3) (Prostate, ovary, testis-expressed protein on chromosome 22) (POTE-22)	POTEH A26C3 ACTBL1 POTE22	545	60965	NA	31605	0	0	0.225993	-0.148302	0	0	0
HGNC:37093	POTEI	POTE ankyrin domain family member I	Pathway-annotated	2	2q21.1	POTE2beta	NA	NA	POTE ankyrin domain family, member I	POTE ankyrin domain containing	685	653269	ENSG00000196834	OTTHUMG00000153925	uc031rpa.2	NA	NM_001277406	CCDS59431	16364570	MGI:1914825	NA	NA	NA	NA	NA	NA	NA	ENST00000451531.7|NM_001277406.2	NA	Y	0	24	P0CG38	POTEI_HUMAN	POTE ankyrin domain family member I	POTEI	1075	121282	NA	50252	0.00456036	0.00598706	0.156422	-0.18699	0	0	0
HGNC:37094	POTEJ	POTE ankyrin domain family member J	Pathway-annotated	2	2q21.1	POTE2beta	NA	NA	POTE ankyrin domain family, member J	POTE ankyrin domain containing	685	653781	ENSG00000222038	OTTHUMG00000154050	uc021vor.3	NA	NM_001277083	CCDS59432	16364570	MGI:1923056|MGI:3649141|MGI:3779905|MGI:3796981|MGI:5434474	NA	NA	NA	NA	NA	NA	NA	ENST00000409602.2|NM_001277083.2	1	Y	0	38	P0CG39	POTEJ_HUMAN	POTE ankyrin domain family member J	POTEJ	1038	117390	NA	46597	0.0322489	0.0162551	-0.584913	-0.838857	0	0	0
HGNC:37096	POTEM	POTE ankyrin domain family member M	Pathway-annotated	14	14q11.2	POTE14beta|P704P|ACT	prostate-specific P704P	NA	POTE ankyrin domain family, member M	POTE ankyrin domain containing	685	641455	ENSG00000222036	OTTHUMG00000170340	uc001vuz.3	NA	NM_001145442	CCDS73609	16364570	MGI:1914825|MGI:1918231|MGI:3644757	RGD:1563748	NA	NA	NA	NA	NA	NA	ENST00000547889.6|NM_001145442.1	2	N	0	6	A6NI47	POTEM_HUMAN	Putative POTE ankyrin domain family member M	POTEM	508	57067	NA	36318	0	0	0.220118	-0.152325	0.1	0.1	0.1
HGNC:9210	POU1F1	POU class 1 homeobox 1	Pathway-annotated	3	3p11.2	GHF-1|POU1F1a|PIT-1	growth hormone factor 1|pituitary transcript factor 1	PIT1	POU domain class 1, transcription factor 1	POU class homeoboxes and pseudogenes	523	5449	ENSG00000064835	OTTHUMG00000158992	uc003dqq.2	D10216	NM_000306	CCDS2919|CCDS46873	1956794	MGI:97588	RGD:3367	NA	173110	117948	NA	NA	NA	ENST00000350375.7|NM_000306.4	13	Y	2	136	P28069	PIT1_HUMAN	Pituitary-specific positive transcription factor 1 (PIT-1) (Growth hormone factor 1) (GHF-1)	POU1F1 GHF1 PIT1	291	32912	Nucleus {ECO:0000269|PubMed:26612202}.	17180	0.0430018	0.0582921	0.293418	-0.101097	0	0	0
HGNC:9211	POU2AF1	POU class 2 homeobox associating factor 1	Pathway-annotated	11	11q23.1	OBF1|BOB1|OCA-B	OCT-binding factor 1	NA	POU domain class 2, associating factor 1|POU class 2 associating factor 1	NA	NA	5450	ENSG00000110777	OTTHUMG00000166659	uc001plg.5	NA	NM_006235	CCDS31675	8617501|7623806	MGI:105086	RGD:1594728	NA	601206	317410	NA	NA	NA	ENST00000393067.8|NM_006235.3	47	Y	0	61	Q16633	OBF1_HUMAN	POU domain class 2-associating factor 1 (B-cell-specific coactivator OBF-1) (BOB-1) (OCA-B) (OCT-binding factor 1)	POU2AF1 BOB1 OBF1	256	27436	Nucleus {ECO:0000305}.	103375	0.246914	0.682081	0.212675	-0.145174	0.5	0.5	1.4
HGNC:30527	POU2AF2	POU class 2 homeobox associating factor 2	Pathway-annotated	11	11q23.1	MGC50104|OCA-T1	NA	C11orf53	chromosome 11 open reading frame 53	NA	NA	341032	ENSG00000150750	OTTHUMG00000166656	uc001plc.4	BC039669	NM_198498	CCDS31674	25048349|35576971|36197978	MGI:1917059	RGD:1562914	NA	620671	NA	NA	NA	NA	ENST00000280325.7|NM_198498.3	3	Y	0	11	Q8IXP5	OCAT1_HUMAN	POU domain class 2-associating factor 2 (Oct coactivator from tuft cells 1) (Protein OCA-T1) (POU class 2 homeobox-associating factor 2)	POU2AF2 C11orf53	288	31101	Cytoplasm, cytosol {ECO:0000269|PubMed:36197978}. Nucleus {ECO:0000269|PubMed:35576971, ECO:0000269|PubMed:36197978}. Note=Recruited to chromatin by POU2F3. {ECO:0000269|PubMed:36197978}.	40676	0.0800718	0.298386	0.0916174	-0.104606	0.1	0.1	0.1
HGNC:26978	POU2AF3	POU class 2 homeobox associating factor 3	Pathway-annotated	11	11q23.1	CASC13|OCA-T2	cancer susceptibility candidate 13	C11orf93|COLCA2	chromosome 11 open reading frame 93|colorectal cancer associated 2	NA	NA	120376	ENSG00000214290	OTTHUMG00000166657	NA	BC042557	NM_001136105	CCDS44728|CCDS73378	21071539|35576971	MGI:2685530	RGD:1563866	NA	615694	NA	NA	NA	NA	ENST00000610738.6|NM_001271458.2	3	Y	0	19	A8K830	OCAT2_HUMAN	POU class 2 homeobox associating factor 3 (Cancer susceptibility candidate protein 13) (Colorectal cancer-associated protein 2) (Protein OCA-T2)	POU2AF3 C11orf93 CASC13 COLCA2	251	27417	Cytoplasm {ECO:0000269|PubMed:24154973}. Nucleus {ECO:0000269|PubMed:35576971}.	10189	5.79632	10.436	0.380481	0.912689	6.2	5.6	14.4
HGNC:9212	POU2F1	POU class 2 homeobox 1	Pathway-annotated	1	1q24.2	2024-10-01	NA	OTF1	POU domain class 2, transcription factor 1	POU class homeoboxes and pseudogenes	523	5451	ENSG00000143190	OTTHUMG00000034436	uc001gee.3	BC001664	NM_002697	CCDS1259|CCDS55655|CCDS55656	1887216	MGI:101898	RGD:621689	NA	164175	NA	NA	NA	NA	ENST00000367866.7|NM_002697.4	53	Y	20	240	P14859	PO2F1_HUMAN	POU domain, class 2, transcription factor 1 (NF-A1) (Octamer-binding protein 1) (Oct-1) (Octamer-binding transcription factor 1) (OTF-1)	POU2F1 OCT1 OTF1	743	76472	Nucleus.	206469	2.22023	3.72585	-1.14868	-0.601875	2.2	2.1	2.8
HGNC:9213	POU2F2	POU class 2 homeobox 2	Pathway-annotated	19	19q13.2	2024-10-02	octamer-binding transcription factor 2	OTF2	POU domain class 2, transcription factor 2	POU class homeoboxes and pseudogenes|MicroRNA protein coding host genes	523|1691	5452	ENSG00000028277	OTTHUMG00000165991	uc002osn.4	NA	NM_001207025	CCDS58665|CCDS92629|CCDS56095|CCDS33035|CCDS56094|CCDS92631	NA	MGI:101897	RGD:621690	NA	164176	NA	NA	NA	NA	ENST00000692977.1|NM_001394376.1	47	Y	10	73	P09086	PO2F2_HUMAN	POU domain, class 2, transcription factor 2 (Lymphoid-restricted immunoglobulin octamer-binding protein NF-A2) (Octamer-binding protein 2) (Oct-2) (Octamer-binding transcription factor 2) (OTF-2)	POU2F2 OCT2 OTF2	479	51209	Cytoplasm {ECO:0000250}. Nucleus.	110475	0.543097	0.67258	-0.113275	-0.364093	0.6	0.5	1.3
HGNC:19864	POU2F3	POU class 2 homeobox 3	Pathway-annotated	11	11q23.3	OCT11|PLA-1|Skn-1a|Epoc-1	NA	NA	POU domain class 2, transcription factor 3	POU class homeoboxes and pseudogenes	523	25833	ENSG00000137709	OTTHUMG00000166140	uc001pxc.4	AF133895	NM_001244682	CCDS8431|CCDS58190	10473598	MGI:102565	RGD:621691	NA	607394	NA	NA	NA	NA	ENST00000543440.7|NM_014352.4	22	Y	2	38	Q9UKI9	PO2F3_HUMAN	POU domain, class 2, transcription factor 3 (Octamer-binding protein 11) (Oct-11) (Octamer-binding transcription factor 11) (OTF-11) (Transcription factor PLA-1) (Transcription factor Skn-1)	POU2F3 OTF11 PLA1	436	47432	Nucleus {ECO:0000250|UniProtKB:P31362}.	83305	0.225295	0.300091	0.186234	-0.171323	0.3	0.3	0.3
HGNC:9214	POU3F1	POU class 3 homeobox 1	Pathway-annotated	1	1p34.3	OCT6|SCIP	NA	OTF6	POU domain class 3, transcription factor 1	POU class homeoboxes and pseudogenes	523	5453	ENSG00000185668	OTTHUMG00000000485	uc001ccp.2	L26494	NM_002699	CCDS30679	8451175	MGI:101896	RGD:619767	NA	602479	NA	NA	NA	NA	ENST00000373012.5|NM_002699.4	33	Y	3	25	Q03052	PO3F1_HUMAN	POU domain, class 3, transcription factor 1 (Octamer-binding protein 6) (Oct-6) (Octamer-binding transcription factor 6) (OTF-6) (POU domain transcription factor SCIP)	POU3F1 OCT6 OTF6	451	45496	Nucleus {ECO:0000250|UniProtKB:P21952}.	2964	0.0261412	0.0799914	-0.00540191	-0.298527	0	0	0
HGNC:9215	POU3F2	POU class 3 homeobox 2	Pathway-annotated	6	6q16.1	POUF3|BRN2|OCT7	NA	OTF7	POU domain class 3, transcription factor 2	POU class homeoboxes and pseudogenes	523	5454	ENSG00000184486	OTTHUMG00000015258	uc003ppe.4	Z11933	NM_005604	CCDS5040	8441633	MGI:101895	RGD:61946	NA	600494	NA	NA	NA	NA	ENST00000328345.8|NM_005604.4	26	Y	5	67	P20265	PO3F2_HUMAN	POU domain, class 3, transcription factor 2 (Brain-specific homeobox/POU domain protein 2) (Brain-2) (Brn-2) (Nervous system-specific octamer-binding transcription factor N-Oct-3) (Octamer-binding protein 7) (Oct-7) (Octamer-binding transcription factor 7) (OTF-7)	POU3F2 BRN2 OCT7 OTF7	443	46893	Nucleus.	4884	0.015677	0.0208355	-0.343141	-0.53647	0	0	0
HGNC:9216	POU3F3	POU class 3 homeobox 3	Pathway-annotated	2	2q12.1	BRN1|OTF8	NA	NA	POU domain class 3, transcription factor 3	POU class homeoboxes and pseudogenes	523	5455	ENSG00000198914	OTTHUMG00000153067	uc010ywg.3	NA	NM_006236	CCDS33265	NA	MGI:102564	RGD:619768	NA	602480	NA	NA	NA	NA	ENST00000361360.4|NM_006236.3	11	Y	0	24	P20264	PO3F3_HUMAN	POU domain, class 3, transcription factor 3 (Brain-specific homeobox/POU domain protein 1) (Brain-1) (Brn-1) (Octamer-binding protein 8) (Oct-8) (Octamer-binding transcription factor 8) (OTF-8)	POU3F3 BRN1 OTF8	500	50327	Nucleus {ECO:0000269|PubMed:31303265}.	5287	24.8283	77.4205	1.83172	4.19784	31.8	28.6	57.2
HGNC:9217	POU3F4	POU class 3 homeobox 4	Pathway-annotated	X	Xq21.1	BRN4|OTF9|DFNX2	brain-4|Octamer-binding transcription factor 9	DFN3	POU domain class 3, transcription factor 4	POU class homeoboxes and pseudogenes	523	5456	ENSG00000196767	OTTHUMG00000021919	uc004eeg.3	X82324	NM_000307	CCDS14450	7911044|7581392	MGI:101894	RGD:61947	Hereditary Hearing Loss Homepage|http://hereditaryhearingloss.org|Global Variome shared LOVD|https://databases.lovd.nl/shared/genes/POU3F4	300039	117952	NA	NA	NA	ENST00000644024.2|NM_000307.5	19	Y	0	49	P49335	PO3F4_HUMAN	POU domain, class 3, transcription factor 4 (Brain-specific homeobox/POU domain protein 4) (Brain-4) (Brn-4) (Octamer-binding protein 9) (Oct-9) (Octamer-binding transcription factor 9) (OTF-9)	POU3F4 BRN4 OTF9	361	39427	Nucleus.	3837	0.235094	1.81969	0.0730706	0.0921282	0.7	0.6	1.6
HGNC:9218	POU4F1	POU class 4 homeobox 1	Pathway-annotated	13	13q31.1	RDC-1	NA	BRN3A	POU domain class 4, transcription factor 1	POU class homeoboxes and pseudogenes	523	5457	ENSG00000152192	OTTHUMG00000017119	uc001vkv.4	X64624	NM_006237	CCDS31996	1357630	MGI:102525	RGD:620074	NA	601632	NA	NA	NA	NA	ENST00000377208.7|NM_006237.4	45	Y	9	44	Q01851	PO4F1_HUMAN	POU domain, class 4, transcription factor 1 (Brain-specific homeobox/POU domain protein 3A) (Brain-3A) (Brn-3A) (Homeobox/POU domain protein RDC-1) (Oct-T1)	POU4F1 BRN3A RDC1	419	42697	Nucleus {ECO:0000269|PubMed:12934100}. Cytoplasm {ECO:0000250|UniProtKB:P17208}.	5190	0	0.0423429	0.0309252	-0.128245	0	0	0
HGNC:9219	POU4F2	POU class 4 homeobox 2	Pathway-annotated	4	4q31.22	Brn-3b	NA	BRN3B	POU domain, class 4, transcription factor 2|POU domain class 4, transcription factor 2	POU class homeoboxes and pseudogenes	523	5458	ENSG00000151615	OTTHUMG00000162045	uc003ikv.4	U06233	NM_004575	CCDS34074	8332509	MGI:102524	RGD:620075	NA	113725	NA	NA	NA	NA	ENST00000281321.3|NM_004575.3	22	Y	8	32	Q12837	PO4F2_HUMAN	POU domain, class 4, transcription factor 2 (Brain-specific homeobox/POU domain protein 3B) (Brain-3B) (Brn-3B)	POU4F2 BRN3B	409	43087	Nucleus {ECO:0000269|PubMed:7691107}. Nucleus speckle {ECO:0000269|PubMed:19266028}. Cytoplasm {ECO:0000250|UniProtKB:Q63934}.	3581	0	0	0.288492	-0.105514	0	0	0
HGNC:9220	POU4F3	POU class 4 homeobox 3	Pathway-annotated	5	5q32	BRN3C	NA	DFNA15|DFNA52|DFNA42	POU domain class 4, transcription factor 3|deafness, autosomal dominant 52|deafness, autosomal dominant 42	POU class homeoboxes and pseudogenes	523	5459	ENSG00000091010	OTTHUMG00000129684	uc003loa.2	U10060	NM_002700	CCDS4281	9506947|27535032	MGI:102523	RGD:1310459	Hereditary Hearing Loss Homepage|http://hereditaryhearingloss.org/|LRG_1355|http://ftp.ebi.ac.uk/pub/databases/lrgex/LRG_1355.xml	602460	117957	NA	NA	NA	ENST00000646991.2|NM_002700.3	11	Y	0	46	Q15319	PO4F3_HUMAN	POU domain, class 4, transcription factor 3 (Brain-specific homeobox/POU domain protein 3C) (Brain-3C) (Brn-3C)	POU4F3 BRN3C	338	37052	Nucleus {ECO:0000269|PubMed:18228599, ECO:0000269|PubMed:28790396}. Cytoplasm {ECO:0000269|PubMed:28790396}. Note=Preferentially localized in the nucleus. {ECO:0000269|PubMed:28790396}.	2889	0.0615519	0.0653809	0.199871	-0.0857375	0	0	0
HGNC:9221	POU5F1	POU class 5 homeobox 1	Pathway-annotated	6	6p21.33	OCT3|Oct4|MGC22487|OCT-4|Oct3/4	NA	OTF3	POU domain class 5, transcription factor 1	POU class homeoboxes and pseudogenes	523	5460	ENSG00000204531	OTTHUMG00000031206	uc003nsv.4	Z11898	NM_002701	CCDS34391|CCDS75420|CCDS47398	1408763	MGI:101893	RGD:1359491	NA	164177	NA	NA	NA	NA	ENST00000259915.13|NM_002701.6	82	Y	15	682	Q01860	PO5F1_HUMAN	POU domain, class 5, transcription factor 1 (Octamer-binding protein 3) (Oct-3) (Octamer-binding protein 4) (Oct-4) (Octamer-binding transcription factor 3) (OTF-3)	POU5F1 OCT3 OCT4 OTF3	360	38571	Cytoplasm. Nucleus. Note=Expressed in a diffuse and slightly punctuate pattern. Colocalizes with MAPK8 and MAPK9 in the nucleus. {ECO:0000250|UniProtKB:P20263, ECO:0000269|PubMed:18191611, ECO:0000269|PubMed:19274063, ECO:0000269|PubMed:23024368}.	16394	9.53265	9.94409	5.74511	3.81902	1.5	1.3	16
HGNC:9223	POU5F1B	POU class 5 homeobox 1B	Pathway-annotated	8	8q24.21	OTF3C	NA	OTF3P1|POU5F1P1	POU domain class 5, transcription factor 1 pseudogene 1|POU class 5 homeobox 1 pseudogene 1	POU class homeoboxes and pseudogenes	523	5462	ENSG00000212993	OTTHUMG00000157807	uc003ysf.4	AF268615	NM_001159542	CCDS55274	1408763	MGI:101893	NA	NA	615739	NA	NA	NA	NA	ENST00000696633.1|NM_001159542.3	5	Y	1	37	Q06416	P5F1B_HUMAN	Putative POU domain, class 5, transcription factor 1B (Oct4-pg1) (Octamer-binding protein 3-like) (Octamer-binding transcription factor 3-like)	POU5F1B OCT4PG1 OTF3C OTF3P1 POU5F1P1 POU5FLC20 POU5FLC8	359	38588	Nucleus {ECO:0000255|PROSITE-ProRule:PRU00108, ECO:0000255|PROSITE-ProRule:PRU00530, ECO:0000269|PubMed:18949397}.	97883	0.309352	0.518592	1.26179	1.69137	0.5	0.4	0.4
HGNC:26367	POU5F2	POU domain class 5, transcription factor 2	Pathway-annotated	5	5q15	SPRM-1|FLJ25680	NA	NA	NA	POU class homeoboxes and pseudogenes	523	134187	ENSG00000248483	OTTHUMG00000162644	uc003kkl.2	NA	NM_153216	CCDS59489	7908264	MGI:1922757	RGD:1589456	NA	NA	NA	NA	NA	NA	ENST00000606183.4|NM_153216.2	2	Y	0	8	Q8N7G0	PO5F2_HUMAN	POU domain, class 5, transcription factor 2 (Sperm 1 POU domain transcription factor) (SPRM-1)	POU5F2 SPRM1	328	36051	Nucleus {ECO:0000255|PROSITE-ProRule:PRU00108, ECO:0000255|PROSITE-ProRule:PRU00530}.	8380	0.0281501	0.0438824	0.261211	-0.101629	0.1	0.1	0.1
HGNC:9224	POU6F1	POU class 6 homeobox 1	Pathway-annotated	12	12q13.13	BRN5|MPOU|TCFB1	NA	NA	POU domain, class 6, transcription factor 1	POU class homeoboxes and pseudogenes	523	5463	ENSG00000184271	OTTHUMG00000169622	uc001rya.5	AL832881	NM_002702	CCDS81691	7908264	MGI:102935	RGD:620615	NA	618043	NA	NA	NA	NA	ENST00000333640.12|NM_001330422.2	16	Y	5	22	Q14863	PO6F1_HUMAN	POU domain, class 6, transcription factor 1 (Brain-specific homeobox/POU domain protein 5) (Brain-5) (Brn-5) (mPOU homeobox protein)	POU6F1 BRN5 MPOU TCFB1	301	32645	Nucleus.	31126	5.49139	11.8792	-0.864358	-0.347306	0.7	0.6	1.1
HGNC:21694	POU6F2	POU class 6 homeobox 2	Pathway-annotated	7	7p14.1	RPF-1	Retina-derived POU-domain factor-1	NA	POU domain, class 6, transcription factor 2	POU class homeoboxes and pseudogenes	523	11281	ENSG00000106536	OTTHUMG00000150803	uc064czc.1	U91934	NM_007252	CCDS94088	8601806|15459955	MGI:2443631	RGD:1584652	NA	609062	117961	NA	NA	NA	ENST00000518318.7|NM_001370959.1	3	Y	0	22	P78424	PO6F2_HUMAN	POU domain, class 6, transcription factor 2 (Retina-derived POU domain factor 1) (RPF-1)	POU6F2 RPF1	691	73265	Nucleus {ECO:0000305}.	515186	0.0299414	0.0531634	-0.272472	-0.418521	0	0	0
HGNC:28406	PP2D1	protein phosphatase 2C like domain containing 1	Pathway-annotated	3	3p24.3	FLJ25449	NA	C3orf48	chromosome 3 open reading frame 48|protein phosphatase 2C-like domain containing 1	NA	NA	151649	ENSG00000183977	OTTHUMG00000155393	uc021wtw.2	AK058178	NM_144714	CCDS58817	32814578	MGI:3612067	RGD:1564811	NA	NA	NA	NA	NA	NA	ENST00000389050.5|NM_001252657.2	1	Y	0	6	A8MPX8	PP2D1_HUMAN	Protein phosphatase 2C-like domain-containing protein 1	PP2D1 C3orf48	630	71643	NA	32306	0.128386	0.168019	0.211671	-0.147108	0	0	0
HGNC:9226	PPA1	inorganic pyrophosphatase 1	Pathway-annotated	10	10q22.1	SID6-8061|Ppase|IOPPP|PP1	cytosolic inorganic pyrophosphatase|inorganic pyrophosphatase 1|pyrophosphate phospho-hydrolase|inorganic diphosphatase 1	PP	pyrophosphatase (inorganic)|pyrophosphatase (inorganic) 1	NA	NA	5464	ENSG00000180817	OTTHUMG00000018399	uc001jqv.2	AF154065	NM_021129	CCDS7299	10542310|975879	MGI:97831	RGD:1589773	NA	179030	NA	NA	NA	3.6.1.1	ENST00000373232.8|NM_021129.4	52	Y	7	129	Q15181	IPYR_HUMAN	Inorganic pyrophosphatase (EC 3.6.1.1) (Pyrophosphate phospho-hydrolase) (PPase)	PPA1 IOPPP PP	289	32660	Cytoplasm {ECO:0000250}.	31076	75.912	83.7843	-0.664005	-0.626413	119.2	118.7	118.7
HGNC:28883	PPA2	inorganic pyrophosphatase 2	Pathway-annotated	4	4q24	FLJ20459	NA	NA	pyrophosphatase (inorganic) 2	NA	NA	27068	ENSG00000138777	OTTHUMG00000128781	uc003hxl.4	NA	NM_176869	CCDS34043|CCDS3669|CCDS3667|CCDS3668	11042152	MGI:1922026	RGD:1307965	NA	609988	NA	NA	NA	3.6.1.1	ENST00000341695.10|NM_176869.3	25	Y	8	74	Q9H2U2	IPYR2_HUMAN	Inorganic pyrophosphatase 2, mitochondrial (EC 3.6.1.1) (Pyrophosphatase SID6-306) (Pyrophosphate phospho-hydrolase 2) (PPase 2)	PPA2 HSPC124	334	37920	Mitochondrion {ECO:0000269|PubMed:27523597}.	104990	26.3144	27.5244	1.19675	0.667188	20.3	19.9	19.9
HGNC:9227	PPAN	peter pan homolog	Pathway-annotated	19	19p13.2	SSF1|SSF2|SSF|BXDC3	NA	NA	peter pan (Drosophila) homolog|peter pan homolog (Drosophila)	Small nucleolar RNA protein coding host genes	1835	56342	ENSG00000130810	OTTHUMG00000156826	uc002mmz.3	BC033202	NM_020230	CCDS12225|CCDS86698	10873382	MGI:2178445	RGD:1306325	NA	607793	NA	NA	NA	NA	ENST00000253107.12|NM_020230.7	28	Y	15	90	Q9NQ55	SSF1_HUMAN	Suppressor of SWI4 1 homolog (Ssf-1) (Brix domain-containing protein 3) (Peter Pan homolog)	PPAN BXDC3 SSF1	473	53194	Nucleus, nucleolus {ECO:0000269|PubMed:12429849}.	5650	11.4526	20.4951	-0.813556	-0.337757	4.9	4.4	18.3
HGNC:9232	PPARA	peroxisome proliferator activated receptor alpha	Pathway-annotated	22	22q13.31	hPPAR|NR1C1	NA	PPAR	peroxisome proliferative activated receptor, alpha|peroxisome proliferator-activated receptor alpha	Peroxisome proliferator activated receptors	2071	5465	ENSG00000186951	OTTHUMG00000150443	uc003bgx.1	L02932	NM_001001928	CCDS33669	7684926|10591208	MGI:104740	RGD:3369	NA	170998	NA	NA	objectId:593	NA	ENST00000407236.6|NM_005036.6	119	Y	46	647	Q07869	PPARA_HUMAN	Peroxisome proliferator-activated receptor alpha (PPAR-alpha) (Nuclear receptor subfamily 1 group C member 1)	PPARA NR1C1 PPAR	468	52225	Nucleus.	93234	10.1003	7.6299	1.95392	0.261839	23	21.5	21.5
HGNC:9235	PPARD	peroxisome proliferator activated receptor delta	Pathway-annotated	6	6p21.31	NUC1|NUCII|FAAR|NR1C2|PPARB	peroxisome proliferator activated receptor beta	NA	peroxisome proliferative activated receptor, delta|peroxisome proliferator-activated receptor delta	Peroxisome proliferator activated receptors	2071	5467	ENSG00000112033	OTTHUMG00000014567	uc003okm.3	L07592	NM_006238	CCDS4803|CCDS4804|CCDS54995|CCDS54994	1333051	MGI:101884	RGD:3370	NA	600409	NA	NA	objectId:594	NA	ENST00000360694.8|NM_006238.5	101	Y	30	369	Q03181	PPARD_HUMAN	Peroxisome proliferator-activated receptor delta (PPAR-delta) (NUCI) (Nuclear hormone receptor 1) (NUC1) (Nuclear receptor subfamily 1 group C member 2) (Peroxisome proliferator-activated receptor beta) (PPAR-beta)	PPARD NR1C2 PPARB	441	49903	Nucleus {ECO:0000269|PubMed:35675826}.	85633	17.3748	28.3946	-1.13613	-0.240909	6.3	5.8	28.9
HGNC:9236	PPARG	peroxisome proliferator activated receptor gamma	Pathway-annotated	3	3p25.2	PPARG1|PPARG2|NR1C3|PPARgamma	NA	NA	peroxisome proliferative activated receptor, gamma|peroxisome proliferator-activated receptor gamma	Peroxisome proliferator activated receptors	2071	5468	ENSG00000132170	OTTHUMG00000129764	uc003bwx.4	X90563	NM_005037	CCDS93212|CCDS87046|CCDS2610|CCDS2609	7862171|9750197	MGI:97747	RGD:3371	NA	601487	117964	NA	objectId:595	NA	ENST00000651735.1|NM_138711.6	166	Y	95	2244	P37231	PPARG_HUMAN	Peroxisome proliferator-activated receptor gamma (PPAR-gamma) (Nuclear receptor subfamily 1 group C member 3)	PPARG NR1C3	505	57620	Nucleus. Cytoplasm. Note=Redistributed from the nucleus to the cytosol through a MAP2K1/MEK1-dependent manner. NOCT enhances its nuclear translocation.	146988	7.85204	8.14741	0.250962	-0.116982	14.7	13.9	13.9
HGNC:9237	PPARGC1A	PPARG coactivator 1 alpha	Pathway-annotated	4	4p15.2	PGC1|PGC1A|PGC-1alpha|PPARAGCIa	PPARgamma coactivator 1alpha	PPARGC1	peroxisome proliferative activated receptor, gamma, coactivator 1|peroxisome proliferative activated receptor, gamma, coactivator 1, alpha|peroxisome proliferator-activated receptor gamma, coactivator 1 alpha	RNA binding motif containing	725	10891	ENSG00000109819	OTTHUMG00000097747	uc003gqs.3	AF106698	NM_013261	CCDS3429|CCDS87211|CCDS87212	10585775	MGI:1342774	RGD:620925	NA	604517	363670	NA	NA	NA	ENST00000264867.7|NM_013261.5	142	Y	53	789	Q9UBK2	PRGC1_HUMAN	Peroxisome proliferator-activated receptor gamma coactivator 1-alpha (PGC-1-alpha) (PPAR-gamma coactivator 1-alpha) (PPARGC-1-alpha) (Ligand effect modulator 6)	PPARGC1A LEM6 PGC1 PGC1A PPARGC1	798	91027	[Isoform 1]: Nucleus {ECO:0000269|PubMed:10713165}. Nucleus, PML body {ECO:0000250|UniProtKB:O70343}.; [Isoform B4]: Nucleus {ECO:0000269|PubMed:22589246}.; [Isoform B4-8a]: Cytoplasm {ECO:0000269|PubMed:22589246}. Nucleus {ECO:0000269|PubMed:22589246}.; [Isoform B5]: Nucleus {ECO:0000269|PubMed:22589246}. Nucleus, PML body {ECO:0000269|PubMed:22589246}.; [Isoform 9]: Nucleus {ECO:0000269|PubMed:22009745}.	149048	10.1089	12.5484	2.89073	2.34043	30.2	28	28
HGNC:30022	PPARGC1B	PPARG coactivator 1 beta	Pathway-annotated	5	5q32	PERC|PGC1B|PPARAGCI<df>	PPARgamma coactivator 1 beta	NA	peroxisome proliferative activated receptor, gamma, coactivator 1, beta|peroxisome proliferator-activated receptor gamma, coactivator 1 beta	RNA binding motif containing|MicroRNA protein coding host genes	725|1691	133522	ENSG00000155846	OTTHUMG00000130055	uc003lrc.4	AF468496	NM_133263	CCDS54933|CCDS4298|CCDS54934	11793024|11854298	MGI:2444934	RGD:727948	NA	608886	NA	NA	NA	NA	ENST00000309241.10|NM_133263.4	53	Y	17	118	Q86YN6	PRGC2_HUMAN	Peroxisome proliferator-activated receptor gamma coactivator 1-beta (PGC-1-beta) (PPAR-gamma coactivator 1-beta) (PPARGC-1-beta) (PGC-1-related estrogen receptor alpha coactivator)	PPARGC1B PERC PGC1 PGC1B PPARGC1	1023	113222	Nucleus {ECO:0000269|PubMed:11854298}.	124724	0.478646	0.541135	-0.912368	-0.902725	0.8	0.8	0.8
HGNC:9238	PPAT	phosphoribosyl pyrophosphate amidotransferase	Pathway-annotated	4	4q12	GPAT|PRAT	NA	NA	NA	Purinosome	1569	5471	ENSG00000128059	OTTHUMG00000128842	uc003hbr.4	NA	NM_002703	CCDS3505	NA	MGI:2387203	RGD:620237	NA	172450	NA	C44.001	objectId:2761	2.4.2.14	ENST00000264220.6|NM_002703.5	58	Y	36	58	Q06203	PUR1_HUMAN	Amidophosphoribosyltransferase (ATase) (EC 2.4.2.14) (Glutamine phosphoribosylpyrophosphate amidotransferase) (GPAT)	PPAT GPAT	517	57399	NA	42253	2.56268	5.38424	-0.419595	-0.00125535	6.2	5.8	5.8
HGNC:9240	PPBP	pro-platelet basic protein	Pathway-annotated	4	4q13.3	SCYB7|TGB|NAP-2-L1|LA-PF4|MDGF|LDGF|Beta-TG|CTAP3|CXCL7|PBP|b-TG1|TGB1|CTAPIII|NAP-2	platelet basic protein|beta-thromboglobulin|connective tissue-activating peptide III|neutrophil-activating peptide-2|chemokine (C-X-C motif) ligand 7	THBGB1	NA	Receptor ligands	542	5473	ENSG00000163736	OTTHUMG00000130008	uc003hhj.4	M54995	NM_002704	CCDS3563	1826003	MGI:1888712	RGD:70548	NA	121010	NA	NA	ligandId:830	NA	ENST00000296028.4|NM_002704.3	68	Y	21	114	P02775	CXCL7_HUMAN	Platelet basic protein (PBP) (C-X-C motif chemokine 7) (Leukocyte-derived growth factor) (LDGF) (Macrophage-derived growth factor) (MDGF) (Small-inducible cytokine B7) [Cleaved into: Connective tissue-activating peptide III (CTAP-III) (LA-PF4) (Low-affinity platelet factor IV); TC-2; Connective tissue-activating peptide III(1-81) (CTAP-III(1-81)); Beta-thromboglobulin (Beta-TG); Neutrophil-activating peptide 2(74) (NAP-2(74)); Neutrophil-activating peptide 2(73) (NAP-2(73)); Neutrophil-activating peptide 2 (NAP-2); TC-1; Neutrophil-activating peptide 2(1-66) (NAP-2(1-66)); Neutrophil-activating peptide 2(1-63) (NAP-2(1-63))]	PPBP CTAP3 CXCL7 SCYB7 TGB1 THBGB1	128	13894	Secreted.	1751	0.38764	0.106775	0.208495	-0.178507	0.1	0.1	0.8
HGNC:28107	PPCDC	phosphopantothenoylcysteine decarboxylase	Pathway-annotated	15	15q24.2	MDS018|FLJ14585	NA	NA	NA	Flavoproteins	2258	60490	ENSG00000138621	OTTHUMG00000142824	uc002azo.4	AK027491	NM_021823	CCDS10275|CCDS76781|CCDS73760|CCDS73761|CCDS73759	12975309|11923312	MGI:1914062	RGD:1306267	NA	609854	NA	NA	NA	4.1.1.36	ENST00000342932.8|NM_021823.5	17	Y	8	19	Q96CD2	COAC_HUMAN	Phosphopantothenoylcysteine decarboxylase (PPC-DC) (EC 4.1.1.36) (CoaC)	PPCDC COAC MDS018 UNQ9365/PRO34154	204	22395	NA	93876	4.96946	7.93348	0.0763151	0.77582	8.2	7.6	16.7
HGNC:25686	PPCS	phosphopantothenoylcysteine synthetase	Pathway-annotated	1	1p34.2	FLJ11838	NA	NA	NA	NA	NA	79717	ENSG00000127125	OTTHUMG00000007332	uc001chl.5	AK021900	NM_024664	CCDS41312|CCDS41311	11923312	MGI:1915237	RGD:1311399	NA	609853	NA	NA	NA	6.3.2.5	ENST00000372561.4|NM_024664.4	19	Y	8	25	Q9HAB8	PPCS_HUMAN	Phosphopantothenate--cysteine ligase (EC 6.3.2.51) (Phosphopantothenoylcysteine synthetase) (PPC synthetase)	PPCS COAB	311	34005	NA	17268	36.4071	45.9802	0.854428	1.08922	87.3	84.8	84.8
HGNC:16142	PPDPF	pancreatic progenitor cell differentiation and proliferation factor	Pathway-annotated	20	20q13.33	dJ697K14.9|exdpf	exocrine differentiation and proliferation factor	C20orf149	chromosome 20 open reading frame 149|pancreatic progenitor cell differentiation and proliferation factor homolog (zebrafish)	NA	NA	79144	ENSG00000125534	OTTHUMG00000032978	uc002yff.4	AL121829	NM_001353423	CCDS13523	NA	MGI:1913746	RGD:1310660	NA	NA	NA	NA	NA	NA	ENST00000370179.8|NM_024299.4	23	Y	0	10	Q9H3Y8	PPDPF_HUMAN	Pancreatic progenitor cell differentiation and proliferation factor (Exocrine differentiation and proliferation factor)	PPDPF C20orf149 EXPDF	114	11777	NA	1441	314.527	320.737	0.382743	-0.00120862	85.3	78.5	410.2
HGNC:31745	PPDPFL	pancreatic progenitor cell differentiation and proliferation factor like	Pathway-annotated	8	8q11.21	NA	NA	C8orf22	chromosome 8 open reading frame 22	NA	NA	492307	ENSG00000168333	OTTHUMG00000164217	uc003xqq.6	BC017981	NM_001007176	CCDS47854|CCDS59101|CCDS59102	NA	NA	NA	NA	NA	NA	NA	NA	NA	ENST00000522267.6|NM_001256597.2	1	Y	0	6	Q8WWR9	PDPFL_HUMAN	Pancreatic progenitor cell differentiation and proliferation factor-like protein (Exocrine differentiation and proliferation factor-like protein)	PPDPFL C8orf22	84	9188	NA	21782	0	0	0.285704	-0.107423	0	0	0
HGNC:9243	PPEF1	protein phosphatase with EF-hand domain 1	Pathway-annotated	X	Xp22.13	PPP7CA	protein phosphatase 7, catalytic subunit, alpha isozyme	PPEF	protein phosphatase, EF-hand calcium binding domain 1	Protein phosphatase catalytic subunits|EF-hand domain containing	693|863	5475	ENSG00000086717	OTTHUMG00000021219	uc004cyq.4	BC036026	NM_006240	CCDS14188|CCDS94563|CCDS43920	9215685|9326663	MGI:1097157	RGD:1562772	Global Variome shared LOVD|https://databases.lovd.nl/shared/genes/PPEF1	300109	NA	NA	NA	NA	ENST00000470157.2|NM_001377996.1	5	Y	4	22	O14829	PPE1_HUMAN	Serine/threonine-protein phosphatase with EF-hands 1 (PPEF-1) (EC 3.1.3.16) (Protein phosphatase with EF calcium-binding domain) (PPEF) (Serine/threonine-protein phosphatase 7) (PP7)	PPEF1 PPEF PPP7C	653	75792	NA	152012	0.0860004	0.0419814	0.119205	-0.233921	0.1	0.1	0.1
HGNC:9244	PPEF2	protein phosphatase with EF-hand domain 2	Pathway-annotated	4	4q21.1	PPP7CB	protein phosphatase 7, catalytic subunit, beta isozyme	NA	protein phosphatase, EF-hand calcium binding domain 2	Protein phosphatase catalytic subunits|EF-hand domain containing	693|863	5470	ENSG00000156194	OTTHUMG00000160915	uc003hix.4	AF023456	NM_006239	CCDS34013	9326663|12051765	MGI:1342304	RGD:1307093	NA	602256	NA	NA	NA	NA	ENST00000286719.12|NM_006239.3	7	Y	0	10	O14830	PPE2_HUMAN	Serine/threonine-protein phosphatase with EF-hands 2 (PPEF-2) (EC 3.1.3.16)	PPEF2	753	86518	Cytoplasm {ECO:0000305}. Cell projection, cilium, photoreceptor outer segment. Photoreceptor inner segment. Note=Localized to photoreceptors, PPEF-2(L) is at least 2 fold more abundant in rod inner segments than in the outer segments.	42707	0.0264424	0.0104685	-0.160881	-0.471071	0	0	0
HGNC:9245	PPFIA1	PTPRF interacting protein alpha 1	Pathway-annotated	11	11q13.3	LIP.1|LIPRIN	Liprin-alpha1	NA	protein tyrosine phosphatase, receptor type, f polypeptide (PTPRF), interacting protein (liprin), alpha 1	Sterile alpha motif domain containing|MicroRNA protein coding host genes	760|1691	8500	ENSG00000131626	OTTHUMG00000167266	uc001opo.4	U22816	NM_003626	CCDS31627|CCDS31628	7796809|9624153	MGI:1924750	RGD:1309009	NA	611054	NA	NA	NA	NA	ENST00000253925.12|NM_003626.5	57	Y	10	121	Q13136	LIPA1_HUMAN	Liprin-alpha-1 (LAR-interacting protein 1) (LIP-1) (Protein tyrosine phosphatase receptor type f polypeptide-interacting protein alpha-1) (PTPRF-interacting protein alpha-1)	PPFIA1 LIP1	1202	135779	Cytoplasm {ECO:0000269|PubMed:7796809}. Note=Colocalizes with PTPRF at the ends of focal adhesions most proximal to the cell nucleus.	114622	8.23686	10.0895	-1.14372	-0.755235	17	15.8	15.8
HGNC:9246	PPFIA2	PTPRF interacting protein alpha 2	Pathway-annotated	12	12q21.31	NA	Liprin-alpha2	NA	protein tyrosine phosphatase, receptor type, f polypeptide (PTPRF), interacting protein (liprin), alpha 2	Sterile alpha motif domain containing	760	8499	ENSG00000139220	OTTHUMG00000170181	uc058rji.1	AF034799	NM_001220473	CCDS55857|CCDS55854|CCDS55853|CCDS55852|CCDS55851|CCDS73503|CCDS55850|CCDS55856|CCDS55855|CCDS59236	9624153	MGI:2443834	RGD:1305021	NA	603143	NA	NA	NA	NA	ENST00000549396.6|NM_003625.5	20	Y	10	33	O75334	LIPA2_HUMAN	Liprin-alpha-2 (Protein tyrosine phosphatase receptor type f polypeptide-interacting protein alpha-2) (PTPRF-interacting protein alpha-2)	PPFIA2	1257	143291	Cytoplasm {ECO:0000269|PubMed:9624153}. Cell surface {ECO:0000269|PubMed:9624153}. Cell projection, dendritic spine {ECO:0000269|PubMed:30021165}. Note=Colocalizes with PTPRF at the cell surface.	501578	0.340779	0.590061	-0.618229	-0.656742	0.8	0.8	0.9
HGNC:9247	PPFIA3	PTPRF interacting protein alpha 3	Pathway-annotated	19	19q13.33	KIAA0654|LPNA3|MGC126567|MGC126569	protein tyrosine phosphatase, receptor type, f polypeptide, alpha 3|liprin-alpha 3|liprin	NA	protein tyrosine phosphatase, receptor type, f polypeptide (PTPRF), interacting protein (liprin), alpha 3	Sterile alpha motif domain containing	760	8541	ENSG00000177380	OTTHUMG00000183213	uc002pmr.5	AF034800	NM_003660	CCDS12758	9624153|9734811	MGI:1924037	RGD:620054	NA	603144	NA	NA	NA	NA	ENST00000334186.9|NM_003660.4	24	Y	10	33	O75145	LIPA3_HUMAN	Liprin-alpha-3 (Protein tyrosine phosphatase receptor type f polypeptide-interacting protein alpha-3) (PTPRF-interacting protein alpha-3)	PPFIA3 KIAA0654	1194	133496	Cytoplasm {ECO:0000250|UniProtKB:Q91Z79}. Cytoplasmic vesicle, secretory vesicle, acrosome {ECO:0000269|PubMed:23124857}. Note=Also detected in epididymosome. {ECO:0000250|UniProtKB:Q91Z79}.	31482	2.22018	4.00997	-0.345385	-0.451117	0.4	0.3	3
HGNC:9248	PPFIA4	PTPRF interacting protein alpha 4	Pathway-annotated	1	1q32.1	NA	Liprin-alpha4	NA	protein tyrosine phosphatase, receptor type, f polypeptide (PTPRF), interacting protein (liprin), alpha 4	Sterile alpha motif domain containing	760	8497	ENSG00000143847	OTTHUMG00000042123	uc057ono.1	AF034801	NM_015053	CCDS91145	9624153	MGI:1915757	RGD:620055	NA	603145	NA	NA	NA	NA	ENST00000295706.9|NM_001304331.2	44	Y	10	24	O75335	LIPA4_HUMAN	Liprin-alpha-4 (Protein tyrosine phosphatase receptor type f polypeptide-interacting protein alpha-4) (PTPRF-interacting protein alpha-4)	PPFIA4 KIAA0897	1185	134404	Cytoplasm {ECO:0000250}. Cell surface {ECO:0000250}. Note=Colocalizes with PTPRF at the cell surface. {ECO:0000250}.	52249	4.99679	2.80741	0.164581	-0.223588	0.8	0.7	5.2
HGNC:9249	PPFIBP1	PPFIA binding protein 1	Pathway-annotated	12	12p11.23-p11.22	L2|hSGT2|hSgt2p|SGT2	liprin beta 1	NA	PTPRF interacting protein, binding protein 1 (liprin beta 1)	Sterile alpha motif domain containing	760	8496	ENSG00000110841	OTTHUMG00000169207	uc001rib.3	AF034802	NM_177444	CCDS55814|CCDS8713|CCDS55812|CCDS55813	9624153|11836260	MGI:1914783	RGD:1310010	NA	603141	NA	NA	NA	NA	ENST00000228425.11|NM_003622.4	41	Y	3	87	Q86W92	LIPB1_HUMAN	Liprin-beta-1 (Protein tyrosine phosphatase receptor type f polypeptide-interacting protein-binding protein 1) (PTPRF-interacting protein-binding protein 1) (hSGT2)	PPFIBP1 KIAA1230	1011	114024	NA	172133	11.1321	17.3669	-0.219853	0.0994125	38.2	35	35
HGNC:9250	PPFIBP2	PPFIA binding protein 2	Pathway-annotated	11	11p15.4	Cclp1	liprin beta 2	NA	PTPRF interacting protein, binding protein 2 (liprin beta 2)	Sterile alpha motif domain containing	760	8495	ENSG00000166387	OTTHUMG00000165617	uc001mfj.6	AF034803	NM_003621	CCDS58117|CCDS58116|CCDS31419|CCDS91429	9624153	MGI:894649	RGD:1565383	NA	603142	NA	NA	NA	NA	ENST00000299492.9|NM_003621.5	29	Y	4	41	Q8ND30	LIPB2_HUMAN	Liprin-beta-2 (Protein tyrosine phosphatase receptor type f polypeptide-interacting protein-binding protein 2) (PTPRF-interacting protein-binding protein 2)	PPFIBP2	876	98544	NA	143829	9.4107	9.42167	0.223496	-0.148583	18.8	17.6	18.4
HGNC:19369	PPHLN1	periphilin 1	Pathway-annotated	12	12q12	NA	NA	NA	NA	NA	NA	51535	ENSG00000134283	OTTHUMG00000169440	uc001rng.2	AY157850	NM_201515	CCDS44861|CCDS8741|CCDS31777|CCDS41773|CCDS55817|CCDS91684|CCDS44860	NA	MGI:1917029	RGD:1306207	NA	608150	NA	NA	NA	NA	ENST00000358314.12|NM_201439.2	11	Y	0	88	Q8NEY8	PPHLN_HUMAN	Periphilin-1 (CDC7 expression repressor) (CR) (Gastric cancer antigen Ga50)	PPHLN1 HSPC206 HSPC232	458	52737	Nucleus {ECO:0000269|PubMed:12853457, ECO:0000269|PubMed:15474462, ECO:0000269|PubMed:26022416}. Cytoplasm {ECO:0000269|PubMed:12853457}. Chromosome {ECO:0000269|PubMed:26022416}. Note=In undifferentiated keratinocytes expressed in speckle-type nuclear granules and at the nuclear membrane, but in the differentiated keratinocytes colocalized with periplakin at the cell periphery and at cell-cell junctions (PubMed:12853457). Localizes to chromatin (PubMed:26022416). {ECO:0000269|PubMed:12853457, ECO:0000269|PubMed:26022416}.	221268	5.6161	8.35954	-1.23104	-0.535007	30.5	29.1	29.1
HGNC:9253	PPIA	peptidylprolyl isomerase A	Pathway-annotated	7	7p13	CYPA	cyclophilin A|Peptidyl-prolyl cis-trans isomerase A	NA	NA	Cyclophilin peptidylprolyl isomerases	909	5478	ENSG00000196262	OTTHUMG00000023687	uc003tlw.4	X52851	NM_021130	CCDS75592|CCDS5494	1989998|2197089|25678563	MGI:97749	RGD:3372	NA	123840	NA	NA	objectId:2751	5.2.1.8	ENST00000468812.6|NM_021130.5	86	Y	29	583	P62937	PPIA_HUMAN	Peptidyl-prolyl cis-trans isomerase A (PPIase A) (EC 5.2.1.8) (Cyclophilin A) (Cyclosporin A-binding protein) (Rotamase A) [Cleaved into: Peptidyl-prolyl cis-trans isomerase A, N-terminally processed]	PPIA CYPA	165	18012	Cytoplasm {ECO:0000269|PubMed:26095851}. Secreted {ECO:0000269|PubMed:16527992}. Nucleus {ECO:0000269|PubMed:25678563}. Note=Secretion occurs in response to oxidative stress in vascular smooth muscle through a vesicular secretory pathway that includes Rho GTPase signaling, actin remodeling, and myosin II activation. {ECO:0000269|PubMed:16527992}.	27884	160.379	262.281	-0.490866	0.386589	969.7	951.5	1373.5
HGNC:24369	PPIAL4A	peptidylprolyl isomerase A like 4A	Pathway-annotated	1	1p11.2	COAS2	NA	PPIAL4|PPIAL4B	peptidylprolyl isomerase A (cyclophilin A)-like 4|peptidylprolyl isomerase A (cyclophilin A)-like 4B	NA	NA	653505	ENSG00000263353	OTTHUMG00000185015	uc031upa.2	AB084917	NM_001143883	CCDS76197	11948409	NA	NA	NA	NA	NA	NA	NA	NA	ENST00000577856.3|NM_001143883.4	4	Y	0	16	Q9Y536	PAL4A_HUMAN	Peptidyl-prolyl cis-trans isomerase A-like 4A (PPIase A-like 4A) (EC 5.2.1.8) (Chromosome one-amplified sequence 2) (COAS-2) (Cyclophilin homolog overexpressed in liver cancer)	PPIAL4A COAS2 PPIAL4B	164	18182	Cytoplasm {ECO:0000250|UniProtKB:P62937}.	759	0	0	0.208647	-0.160178	0	0	0
HGNC:33995	PPIAL4C	peptidylprolyl isomerase A like 4C	Pathway-annotated	1	1q21.2	NA	NA	NA	NA	NA	NA	653598	ENSG00000288867	OTTHUMG00000188675	uc031uxg.1	NA	NM_001135789	CCDS72898	NA	NA	NA	NA	NA	NA	NA	NA	NA	ENST00000585245.3|NM_001135789.5	NA	Y	0	9	A0A0B4J2A2	PAL4C_HUMAN	Peptidyl-prolyl cis-trans isomerase A-like 4C (PPIase A-like 4C) (EC 5.2.1.8)	PPIAL4C	164	18156	Cytoplasm {ECO:0000250|UniProtKB:P62937}.	759	NA	NA	NA	NA	0	0	0
HGNC:33998	PPIAL4D	peptidylprolyl isomerase A like 4D	Pathway-annotated	1	1q21.1	NA	NA	NA	NA	NA	NA	645142	ENSG00000289549	OTTHUMG00000078265	uc031usm.2	NA	NM_001164261	CCDS59199	NA	NA	NA	NA	NA	NA	NA	NA	NA	ENST00000544708.3|NM_001164261.2	NA	Y	0	2	F5H284	PAL4D_HUMAN	Peptidyl-prolyl cis-trans isomerase A-like 4D (PPIase A-like 4D) (EC 5.2.1.8)	PPIAL4D	164	18167	Cytoplasm {ECO:0000250|UniProtKB:P62937}.	759	NA	NA	NA	NA	0	0	0
HGNC:33997	PPIAL4E	peptidylprolyl isomerase A like 4E	Pathway-annotated	1	1q21.1	NA	NA	NA	NA	NA	NA	730262	ENSG00000271567	OTTHUMG00000189244	uc010paz.2	NA	NM_001144032	CCDS76201	NA	NA	NA	NA	608608	NA	NA	NA	NA	ENST00000581164.2|NM_001144032.3	NA	Y	0	4	A0A075B759	PAL4E_HUMAN	Peptidyl-prolyl cis-trans isomerase A-like 4E (PPIase A-like 4E) (EC 5.2.1.8)	PPIAL4E	164	18197	Cytoplasm {ECO:0000250|UniProtKB:P62937}.	759	0.0531421	0.0885893	-0.387258	0.254317	0	0	0
HGNC:33999	PPIAL4F	peptidylprolyl isomerase A like 4F	Pathway-annotated	1	1q21.1	NA	NA	NA	NA	NA	NA	728945	ENSG00000279782	OTTHUMG00000189245	uc032nbt.2	NA	NM_001164262	CCDS76202	NA	NA	NA	NA	NA	NA	NA	NA	NA	ENST00000581138.4|NM_001164262.3	NA	Y	0	5	P0DN26	PAL4F_HUMAN	Peptidyl-prolyl cis-trans isomerase A-like 4F (PPIase A-like 4F) (EC 5.2.1.8)	PPIAL4F	164	18197	Cytoplasm {ECO:0000250|UniProtKB:P62937}.	759	0	0	NA	NA	0	0	0
HGNC:33996	PPIAL4G	peptidylprolyl isomerase A like 4G	Pathway-annotated	1	1q21.2	NA	NA	NA	NA	NA	NA	644591	ENSG00000236334	OTTHUMG00000013629	uc001ejt.4	NA	NM_001123068	CCDS41375	NA	NA	RGD:1559682	NA	NA	NA	NA	NA	NA	ENST00000419275.3|NM_001123068.3	NA	Y	0	7	P0DN37	PAL4G_HUMAN	Peptidyl-prolyl cis-trans isomerase A-like 4G (PPIase A-like 4G) (EC 5.2.1.8) (Peptidylprolyl cis-trans isomerase A-like 4)	PPIAL4G	164	18166	Cytoplasm {ECO:0000250|UniProtKB:P62937}.	754	0	0.00862392	-0.392755	0.183852	0.8	0.8	0.8
HGNC:53889	PPIAL4H	peptidylprolyl isomerase A like 4H	Pathway-annotated	1	1q21.1	NA	NA	NA	NA	NA	NA	105371242	ENSG00000270339	OTTHUMG00000191983	NA	NA	NM_001368128	CCDS91036	NA	NA	NA	NA	NA	NA	NA	NA	NA	ENST00000584068.4|NM_001368128.3	NA	Y	0	1	A0A075B767	PAL4H_HUMAN	Peptidyl-prolyl cis-trans isomerase A-like 4H (PPIase A-like 4H) (EC 5.2.1.8)	PPIAL4H	164	18208	Cytoplasm {ECO:0000250|UniProtKB:P62937}.	759	0	0	-0.0753182	-0.354588	0	0	0
HGNC:9255	PPIB	peptidylprolyl isomerase B	Pathway-annotated	15	15q22.31	CYPB|OI9|PPIase|B|CYP-S1|SCYLP	cyclophilin B|peptidyl-prolyl cis-trans isomerase B|rotamase B|S-cyclophilin	NA	NA	Cyclophilin peptidylprolyl isomerases	909	5479	ENSG00000166794	OTTHUMG00000133018	uc002and.4	NA	NM_000942	CCDS10191	2000394|20089953	MGI:97750	RGD:620312	Osteogenesis Imperfecta Variant Database|https://oi.gene.le.ac.uk/home.php?select_db=PPIB|LRG_10|http://ftp.ebi.ac.uk/pub/databases/lrgex/LRG_10.xml	123841	217124	NA	NA	5.2.1.8	ENST00000300026.4|NM_000942.5	53	Y	20	219	P23284	PPIB_HUMAN	Peptidyl-prolyl cis-trans isomerase B (PPIase B) (EC 5.2.1.8) (CYP-S1) (Cyclophilin B) (Rotamase B) (S-cyclophilin) (SCYLP)	PPIB CYPB	216	23743	Virion {ECO:0000269|PubMed:20147391}. Note=(Microbial infection).; Endoplasmic reticulum lumen {ECO:0000269|PubMed:1530944}. Melanosome {ECO:0000269|PubMed:17081065}. Note=Identified by mass spectrometry in melanosome fractions from stage I to stage IV (PubMed:17081065). {ECO:0000269|PubMed:17081065}.	7394	202.515	249.529	-0.326776	-0.313375	256.9	244.9	303.6
HGNC:9256	PPIC	peptidylprolyl isomerase C	Pathway-annotated	5	5q23.2	CYPC	cyclophilin C	NA	NA	Cyclophilin peptidylprolyl isomerases	909	5480	ENSG00000168938	OTTHUMG00000128921	uc003kth.4	S71018	NM_000943	CCDS4133	1383094|8031755	MGI:97751	RGD:1303221	NA	123842	NA	NA	NA	5.2.1.8	ENST00000306442.5|NM_000943.5	52	Y	0	33	P45877	PPIC_HUMAN	Peptidyl-prolyl cis-trans isomerase C (PPIase C) (EC 5.2.1.8) (Cyclophilin C) (Rotamase C)	PPIC CYPC	212	22763	Cytoplasm {ECO:0000250|UniProtKB:P30412}.	13475	19.5894	32.533	-0.152027	0.126445	22	21	24.2
HGNC:9257	PPID	peptidylprolyl isomerase D	Pathway-annotated	4	4q32.1	CYP-40|CypD	cyclophilin 40	NA	peptidylprolyl isomerase D (cyclophilin D)	Tetratricopeptide repeat domain containing|Cyclophilin peptidylprolyl isomerases	769|909	5481	ENSG00000171497	OTTHUMG00000161927	uc003iqc.4	NA	NM_005038	CCDS3801	8509368	MGI:1914988	RGD:1303174	NA	601753	NA	NA	objectId:3179	NA	ENST00000307720.4|NM_005038.3	60	Y	10	89	Q08752	PPID_HUMAN	Peptidyl-prolyl cis-trans isomerase D (PPIase D) (EC 5.2.1.8) (40 kDa peptidyl-prolyl cis-trans isomerase) (Cyclophilin-40) (CYP-40) (Cyclophilin-related protein) (Rotamase D)	PPID CYP40 CYPD	370	40764	Cytoplasm {ECO:0000269|PubMed:11525244, ECO:0000269|PubMed:18708059}. Nucleus, nucleolus {ECO:0000269|PubMed:11525244, ECO:0000269|PubMed:18708059}. Nucleus, nucleoplasm {ECO:0000269|PubMed:11525244, ECO:0000269|PubMed:18708059}.	14269	18.623	27.7507	-0.920266	0.18853	21.9	20.8	38.4
HGNC:9258	PPIE	peptidylprolyl isomerase E	Pathway-annotated	1	1p34.2	CyP-33|MGC3736|MGC111222	peptidyl-prolyl cis-trans isomerase E|cyclophilin 33|cyclophilin E|PPIase E|rotamase E|peptidylprolyl isomerase E, isoform 1	NA	NA	RNA binding motif containing|Cyclophilin peptidylprolyl isomerases|Spliceosomal B complex|Spliceosomal Bact complex|Spliceosomal C complex|Spliceosomal P complex	725|909|1507|1508|1510|1516	10450	ENSG00000084072	OTTHUMG00000009248	uc001cds.3	AF042385	NM_006112	CCDS442|CCDS443|CCDS53299	9747881	MGI:1917118	RGD:1311411	LRG_1053|http://ftp.ebi.ac.uk/pub/databases/lrgex/LRG_1053.xml	602435	NA	NA	NA	NA	ENST00000324379.10|NM_006112.4	30	Y	14	76	Q9UNP9	PPIE_HUMAN	Peptidyl-prolyl cis-trans isomerase E (PPIase E) (EC 5.2.1.8) (Cyclophilin E) (Cyclophilin-33) (Rotamase E)	PPIE CYP33	301	33431	Nucleus {ECO:0000269|PubMed:11991638, ECO:0000269|PubMed:25599396, ECO:0000269|PubMed:28076346, ECO:0000269|PubMed:8977107}.	71732	7.46646	9.73478	-0.953477	-0.512705	24.3	23.1	32.1
HGNC:9259	PPIF	peptidylprolyl isomerase F	Pathway-annotated	10	10q22.3	hCyP3|Cyp-D|CypD	cyclophilin D	NA	peptidylprolyl isomerase F (cyclophilin F)	Cyclophilin peptidylprolyl isomerases	909	10105	ENSG00000108179	OTTHUMG00000018562	uc001kai.4	M80254	NM_005729	CCDS7358	1744118|23538482	MGI:2145814	RGD:628670	NA	604486	NA	NA	NA	5.2.1.8	ENST00000225174.8|NM_005729.4	95	Y	11	89	P30405	PPIF_HUMAN	Peptidyl-prolyl cis-trans isomerase F, mitochondrial (PPIase F) (EC 5.2.1.8) (Cyclophilin D) (CyP-D) (CypD) (Cyclophilin F) (Mitochondrial cyclophilin) (CyP-M) (Rotamase F)	PPIF CYP3	207	22040	Mitochondrion matrix {ECO:0000269|PubMed:10406942}.	7865	41.1645	69.2255	0.20466	0.62775	43	40.6	61.6
HGNC:14650	PPIG	peptidylprolyl isomerase G	Pathway-annotated	2	2q31.1	CARS-Cyp|SRCyp|SCAF10	SR-related CTD-associated factor 10|cyclophilin G	NA	NA	Cyclophilin peptidylprolyl isomerases|Spliceosomal C complex|Spliceosomal P complex	909|1510|1516	9360	ENSG00000138398	OTTHUMG00000132206	uc002uez.4	X99717	NM_004792	CCDS2235	8973360|9153302	MGI:2445173	RGD:620315	NA	606093	NA	NA	NA	6.1.1.16	ENST00000260970.8|NM_004792.3	36	Y	1	72	Q13427	PPIG_HUMAN	Peptidyl-prolyl cis-trans isomerase G (PPIase G) (Peptidyl-prolyl isomerase G) (EC 5.2.1.8) (CASP10) (Clk-associating RS-cyclophilin) (CARS-Cyp) (CARS-cyclophilin) (SR-cyclophilin) (SR-cyp) (SRcyp) (Cyclophilin G) (Rotamase G)	PPIG	754	88617	Nucleus matrix {ECO:0000269|PubMed:15358154}. Nucleus speckle {ECO:0000269|PubMed:15358154}. Note=Colocalizes with RNA splicing factors at nuclear speckles. {ECO:0000269|PubMed:15358154}.	57064	9.91101	14.7579	-1.44046	-0.76793	29.7	28.2	28.2
HGNC:14651	PPIH	peptidylprolyl isomerase H	Pathway-annotated	1	1p34.2	USA-CYP|CYP-20|SnuCyp-20|CYPH|MGC5016	USA-CyP SnuCyp-20|cyclophilin H|U-snRNP-associated cyclophilin SunCyp-20|small nuclear ribonucleoprotein particle-specific cyclophilin H|rotamase H|peptidyl-prolyl cis-trans isomerase H|PPIase h	NA	peptidyl prolyl isomerase H (cyclophilin H)	Cyclophilin peptidylprolyl isomerases|U4/U6 small nuclear ribonucleoprotein particle	909|1502	10465	ENSG00000171960	OTTHUMG00000007520	uc001chq.4	AF016371	NM_006347	CCDS469	9404889|9570313	MGI:106499	RGD:1564921	NA	606095	NA	NA	NA	NA	ENST00000304979.8|NM_006347.4	40	Y	5	87	O43447	PPIH_HUMAN	Peptidyl-prolyl cis-trans isomerase H (PPIase H) (EC 5.2.1.8) (Rotamase H) (Small nuclear ribonucleoprotein particle-specific cyclophilin H) (CypH) (U-snRNP-associated cyclophilin SnuCyp-20) (USA-CYP)	PPIH CYP20 CYPH	177	19208	Nucleus speckle {ECO:0000269|PubMed:9570313}. Cytoplasm {ECO:0000269|PubMed:9570313}. Note=Colocalizes with spliceosomal snRNPs. A small proportion may also be cytoplasmic.	18423	9.11827	14.3568	-0.904737	-0.367751	20.8	20.2	21.5
HGNC:9260	PPIL1	peptidylprolyl isomerase like 1	Pathway-annotated	6	6p21.2	CYPL1	cyclophilin like 1	NA	peptidylprolyl isomerase (cyclophilin)-like 1	Cyclophilin peptidylprolyl isomerases|Spliceosomal B complex|Spliceosomal Bact complex|Spliceosomal C complex|Spliceosomal P complex	909|1507|1508|1510|1516	51645	ENSG00000137168	OTTHUMG00000014612	uc003omu.3	AF090992	NM_016059	CCDS4826	10072585|8978786	MGI:1916066	RGD:1309119	NA	601301	NA	NA	NA	NA	ENST00000373699.6|NM_016059.5	15	Y	5	74	Q9Y3C6	PPIL1_HUMAN	Peptidyl-prolyl cis-trans isomerase-like 1 (PPIase) (EC 5.2.1.8) (Rotamase PPIL1)	PPIL1 CYPL1 CGI-124 UNQ2425/PRO4984	166	18237	Nucleus {ECO:0000269|PubMed:11991638, ECO:0000269|PubMed:28076346, ECO:0000269|PubMed:28502770}.	19976	13.5662	29.2797	-0.849564	0.724408	19.1	18.2	18.2
HGNC:9261	PPIL2	peptidylprolyl isomerase like 2	Pathway-annotated	22	22q11.21	UBOX7|CYC4|Cyp-60	U-box domain containing 7|peptidyl-prolyl cis-trans isomerase-like 2	NA	peptidylprolyl isomerase (cyclophilin)-like 2	U-box domain containing|Cyclophilin peptidylprolyl isomerases|Spliceosomal Bact complex	365|909|1508	23759	ENSG00000100023	OTTHUMG00000191763	uc002zvi.5	NA	NM_001317996	CCDS46670|CCDS13793	10591208	MGI:2447857	RGD:1309484	NA	607588	NA	NA	NA	5.2.1.8	ENST00000398831.8|NM_014337.4	27	Y	4	62	Q13356	PPIL2_HUMAN	RING-type E3 ubiquitin-protein ligase PPIL2 (EC 2.3.2.27) (CYC4) (Cyclophilin-60) (Cyclophilin-like protein Cyp-60) (Cyp60) (hCyP-60) (Probable inactive peptidyl-prolyl cis-trans isomerase-like 2) (PPIase) (Rotamase PPIL2)	PPIL2	520	58823	Nucleus {ECO:0000269|PubMed:11435423, ECO:0000269|PubMed:8660300}. Note=May also localize to the cytoplasm and the cell membrane. {ECO:0000269|PubMed:15946952}.	34015	17.9975	26.6032	-0.541746	0.0894586	10.1	9.2	12.2
HGNC:9262	PPIL3	peptidylprolyl isomerase like 3	Pathway-annotated	2	2q33.1	CyPJ	Cyclophilin J	NA	peptidylprolyl isomerase (cyclophilin)-like 3	Cyclophilin peptidylprolyl isomerases|Spliceosomal C complex|Spliceosomal P complex	909|1510|1516	53938	ENSG00000240344	OTTHUMG00000132782	uc002uwh.4	AF251049	NM_032472	CCDS2332|CCDS2333	11435694	MGI:1917475	RGD:631415	NA	615811	NA	NA	NA	NA	ENST00000392283.9|NM_130906.3	11	Y	4	50	Q9H2H8	PPIL3_HUMAN	Peptidyl-prolyl cis-trans isomerase-like 3 (PPIase) (EC 5.2.1.8) (Cyclophilin J) (CyPJ) (Cyclophilin-like protein PPIL3) (Rotamase PPIL3)	PPIL3	161	18155	NA	18396	10.0956	11.8289	-0.904298	-0.651645	15.4	14.6	14.6
HGNC:15702	PPIL4	peptidylprolyl isomerase like 4	Pathway-annotated	6	6q25.1	NA	NA	NA	peptidylprolyl isomerase (cyclophilin)-like 4	RNA binding motif containing|Cyclophilin peptidylprolyl isomerases	725|909	85313	ENSG00000131013	OTTHUMG00000015788	uc003qmo.3	NA	NM_139126	CCDS34550	NA	MGI:1914668	RGD:1311051	NA	607609	NA	NA	NA	NA	ENST00000253329.3|NM_139126.4	14	Y	4	80	Q8WUA2	PPIL4_HUMAN	Peptidyl-prolyl cis-trans isomerase-like 4 (PPIase) (EC 5.2.1.8) (Cyclophilin-like protein PPIL4) (Rotamase PPIL4)	PPIL4	492	57225	Nucleus {ECO:0000305}.	41548	10.6547	17.5192	-0.985493	-0.302873	18.3	17.3	17.3
HGNC:21557	PPIL6	peptidylprolyl isomerase like 6	Pathway-annotated	6	6q21	bA425D10.6|MGC41939|dJ919F19.1|RSPH12	radial spoke 12 homolog (Chlamydomonas)	NA	peptidylprolyl isomerase (cyclophilin)-like 6	Cyclophilin peptidylprolyl isomerases	909	285755	ENSG00000185250	OTTHUMG00000036593	uc003ptg.4	NA	NM_001111298	CCDS5074|CCDS47466|CCDS69169	NA	MGI:1920325	RGD:1592581	NA	NA	NA	NA	NA	NA	ENST00000521072.7|NM_173672.5	10	Y	4	10	Q8IXY8	PPIL6_HUMAN	Probable inactive peptidyl-prolyl cis-trans isomerase-like 6 (PPIase) (Cyclophilin-like protein PPIL6) (Rotamase PPIL6)	PPIL6	311	35228	NA	50956	1.21129	1.71605	0.0639516	-0.0630654	4.3	4.1	4.1
HGNC:29023	PPIP5K1	diphosphoinositol pentakisphosphate kinase 1	Pathway-annotated	15	15q15.3	KIAA0377|IPS1|VIP1	NA	HISPPD2A	histidine acid phosphatase domain containing 2A	NA	NA	9677	ENSG00000168781	OTTHUMG00000059758	uc001zry.5	AF502586	NM_014659	CCDS53937|CCDS45252|CCDS91989|CCDS86452|CCDS32215	17412958|17690096|18981179	MGI:2443281	RGD:1311552	NA	610979	NA	NA	NA	2.7.4.24	ENST00000420765.6|NM_001394395.1	16	Y	7	28	Q6PFW1	VIP1_HUMAN	Inositol hexakisphosphate and diphosphoinositol-pentakisphosphate kinase 1 (EC 2.7.4.24) (Diphosphoinositol pentakisphosphate kinase 1) (Histidine acid phosphatase domain-containing protein 2A) (IP6 kinase) (Inositol pyrophosphate synthase 1) (InsP6 and PP-IP5 kinase 1) (VIP1 homolog) (hsVIP1)	PPIP5K1 HISPPD2A IP6K IPS1 KIAA0377 VIP1	1433	159521	Cytoplasm, cytosol {ECO:0000269|PubMed:17690096, ECO:0000269|PubMed:17702752, ECO:0000269|PubMed:21222653}. Cell membrane {ECO:0000269|PubMed:21222653}. Note=Relocalizes to the plasma membrane upon activation of the PtdIns 3-kinase pathway. {ECO:0000269|PubMed:21222653}.	56746	4.12479	6.15308	-0.134407	-0.180819	8.2	7.6	8.2
HGNC:29035	PPIP5K2	diphosphoinositol pentakisphosphate kinase 2	Pathway-annotated	5	5q21.1	KIAA0433|VIP2|CFAP160	NA	HISPPD1|DFNB100	histidine acid phosphatase domain containing 1|deafness, autosomal recessive 100	Cilia and flagella associated	1491	23262	ENSG00000145725	OTTHUMG00000181461	uc063fui.1	AB007893	NM_015216	CCDS34207|CCDS64212|CCDS93758|CCDS75283	9455477|17690096|18981179|29590114	MGI:2142810	RGD:1590765	NA	611648	NA	NA	NA	2.7.4.24	ENST00000358359.8|NM_001276277.3	16	Y	6	37	O43314	VIP2_HUMAN	Inositol hexakisphosphate and diphosphoinositol-pentakisphosphate kinase 2 (EC 2.7.4.24) (Diphosphoinositol pentakisphosphate kinase 2) (Histidine acid phosphatase domain-containing protein 1) (InsP6 and PP-IP5 kinase 2) (VIP1 homolog 2) (hsVIP2)	PPIP5K2 HISPPD1 KIAA0433 VIP2	1243	140407	Cytoplasm, cytosol {ECO:0000269|PubMed:17690096}.	92650	2.55743	3.47321	-1.06211	-0.709582	15.1	14.2	14.2
HGNC:9273	PPL	periplakin	Pathway-annotated	16	16p13.3	NA	NA	NA	NA	Plakins	939	5493	ENSG00000118898	OTTHUMG00000129528	uc002cyd.1	AF013717	NM_002705	CCDS10526	9570964|9521878	MGI:1194898	RGD:1305511	NA	602871	470898	NA	NA	NA	ENST00000345988.7|NM_002705.5	71	Y	56	88	O60437	PEPL_HUMAN	Periplakin (190 kDa paraneoplastic pemphigus antigen) (195 kDa cornified envelope precursor protein)	PPL KIAA0568	1756	204747	Cell junction, desmosome {ECO:0000269|PubMed:9412476}. Cytoplasm, cytoskeleton {ECO:0000269|PubMed:9412476}. Cell membrane {ECO:0000250|UniProtKB:Q9R269}. Cytoplasm {ECO:0000250|UniProtKB:Q9R269}.	78234	5.96494	21.6964	0.00502577	-0.201291	6.1	5.3	12.9
HGNC:9275	PPM1A	protein phosphatase, Mg2+/Mn2+ dependent 1A	Pathway-annotated	14	14q23.1	MGC9201|PP2Calpha|PP2CA	phosphatase 2C alpha|protein phosphatase 2C, alpha isoform	NA	protein phosphatase 1A (formerly 2C), magnesium-dependent, alpha isoform|protein phosphatase, Mg2+/Mn2+ dependent, 1A	Protein phosphatases, Mg2+/Mn2+ dependent	701	5494	ENSG00000100614	OTTHUMG00000140333	uc001xey.5	S87759	NM_021003	CCDS45120|CCDS9745|CCDS9744	1311954	MGI:99878	RGD:3373	NA	606108	NA	NA	NA	3.1.3.16	ENST00000395076.9|NM_021003.5	52	Y	17	118	P35813	PPM1A_HUMAN	Protein phosphatase 1A (EC 3.1.3.16) (Protein phosphatase 2C isoform alpha) (PP2C-alpha) (Protein phosphatase IA)	PPM1A PPPM1A	382	42448	Nucleus {ECO:0000269|PubMed:16751101}. Cytoplasm, cytosol {ECO:0000269|PubMed:22781750}. Membrane {ECO:0000269|PubMed:20213681, ECO:0000269|PubMed:25255805}; Lipid-anchor {ECO:0000269|PubMed:20213681, ECO:0000269|PubMed:25255805}. Note=Weakly associates at the membrane and N-myristoylation mediates the membrane localization. {ECO:0000250|UniProtKB:P49443}.	53335	7.37342	8.45578	-1.46168	-1.11349	43	41	41
HGNC:9276	PPM1B	protein phosphatase, Mg2+/Mn2+ dependent 1B	Pathway-annotated	2	2p21	PPC2BETAX|PP2CB|PP2CBETA	protein phosphatase 2C, beta isoform	NA	protein phosphatase 1B (formerly 2C), magnesium-dependent, beta isoform|protein phosphatase, Mg2+/Mn2+ dependent, 1B	Protein phosphatases, Mg2+/Mn2+ dependent	701	5495	ENSG00000138032	OTTHUMG00000128757	uc002rtt.4	AJ005801	NM_002706	CCDS1818|CCDS1817|CCDS1816|CCDS46271	9684878	MGI:101841	RGD:3374	NA	603770	244720	NA	NA	3.1.3.16	ENST00000282412.9|NM_002706.6	48	Y	7	119	O75688	PPM1B_HUMAN	Protein phosphatase 1B (EC 3.1.3.16) (Protein phosphatase 2C isoform beta) (PP2C-beta)	PPM1B PP2CB	479	52643	Cytoplasm, cytosol {ECO:0000269|PubMed:22781750}. Membrane {ECO:0000250|UniProtKB:P36993}; Lipid-anchor {ECO:0000250|UniProtKB:P36993}. Note=Weakly associates at the membrane and N-myristoylation mediates the membrane localization. {ECO:0000250|UniProtKB:P36993}.	76415	9.90813	12.3709	-1.67679	-1.19591	29.5	28	28
HGNC:9277	PPM1D	protein phosphatase, Mg2+/Mn2+ dependent 1D	Pathway-annotated	17	17q23.3	Wip1|PP2C-DELTA	wild-type p53-induced phosphatase 1|protein phosphatase 2C, delta isoform	NA	protein phosphatase 1D magnesium-dependent, delta isoform|protein phosphatase, Mg2+/Mn2+ dependent, 1D	Protein phosphatases, Mg2+/Mn2+ dependent	701	8493	ENSG00000170836	OTTHUMG00000180052	uc002iyt.3	U78305	NM_003620	CCDS11625	9177166	MGI:1858214	RGD:1305460	LRG_770|http://ftp.ebi.ac.uk/pub/databases/lrgex/LRG_770.xml	605100	437674	NA	objectId:3134	NA	ENST00000305921.8|NM_003620.4	45	Y	8	177	O15297	PPM1D_HUMAN	Protein phosphatase 1D (EC 3.1.3.16) (Protein phosphatase 2C isoform delta) (PP2C-delta) (Protein phosphatase magnesium-dependent 1 delta) (p53-induced protein phosphatase 1)	PPM1D WIP1	605	66675	Nucleus {ECO:0000269|PubMed:28343630, ECO:0000269|PubMed:9177166}. Cytoplasm, cytosol {ECO:0000269|PubMed:28343630}.	66087	2.97347	4.41095	-0.884595	-0.635654	1.9	1.7	2.5
HGNC:19322	PPM1E	protein phosphatase, Mg2+/Mn2+ dependent 1E	Pathway-annotated	17	17q24.2	POPX1|KIAA1072|PP2CH|CaMKP-N	partner of PIX 1|nuclear calmodulin-dependent protein kinase phosphatase	NA	protein phosphatase 1E (PP2C domain containing)|protein phosphatase, Mg2+/Mn2+ dependent, 1E	Protein phosphatases, Mg2+/Mn2+ dependent	701	22843	ENSG00000175175	OTTHUMG00000179248	uc002iwx.5	AB028995	NM_014906	CCDS11613	11864573|10470851	MGI:2444096	RGD:735028	NA	619308	NA	NA	NA	NA	ENST00000308249.4|NM_014906.5	34	Y	5	30	Q8WY54	PPM1E_HUMAN	Protein phosphatase 1E (EC 3.1.3.16) (Ca(2+)/calmodulin-dependent protein kinase phosphatase N) (CaMKP-N) (CaMKP-nucleus) (CaMKN) (Partner of PIX 1) (Partner of PIX-alpha) (Partner of PIXA)	PPM1E CAMKN KIAA1072 POPX1	755	83952	Nucleus {ECO:0000269|PubMed:15496589, ECO:0000269|PubMed:16269004}. Cytoplasm {ECO:0000269|PubMed:15496589, ECO:0000269|PubMed:16269004}. Note=A truncated form, major form, with the C-terminal part missing, is mostly found in the cytoplasm and a little in the nucleus. The full-length, minor form, is found in the nucleus. {ECO:0000269|PubMed:15496589, ECO:0000269|PubMed:16269004}.	229325	0.287636	0.558471	-0.218379	-0.374342	0.7	0.7	0.7
HGNC:19388	PPM1F	protein phosphatase, Mg2+/Mn2+ dependent 1F	Pathway-annotated	22	22q11.22	FEM-2|KIAA0015|POPX2|CaMKPase|CAMKP	partner of PIX 2|Ca(2+)/calmodulin-dependent protein kinase phosphatase	NA	protein phosphatase 1F (PP2C domain containing)|protein phosphatase, Mg2+/Mn2+ dependent, 1F	Protein phosphatases, Mg2+/Mn2+ dependent	701	9647	ENSG00000100034	OTTHUMG00000150835	uc002zvp.3	D13640	NM_014634	CCDS13796|CCDS93128	11864573|11559703	MGI:1918464	RGD:631363	NA	619309	NA	NA	NA	3.1.3.16	ENST00000263212.10|NM_014634.4	32	Y	5	70	P49593	PPM1F_HUMAN	Protein phosphatase 1F (EC 3.1.3.16) (Ca(2+)/calmodulin-dependent protein kinase phosphatase) (CaM-kinase phosphatase) (CaMKPase) (Partner of PIX 2) (Protein fem-2 homolog) (hFem-2)	PPM1F KIAA0015 POPX2	454	49831	NA	33423	11.4116	17.4061	-0.618857	-0.148744	7.2	6.5	17.9
HGNC:9278	PPM1G	protein phosphatase, Mg2+/Mn2+ dependent 1G	Pathway-annotated	2	2p23.3	PP2CG|PP2Cgamma	PP2C, gamma|protein phosphatase 2C, gamma isoform	NA	protein phosphatase 1G (formerly 2C), magnesium-dependent, gamma isoform|protein phosphatase, Mg2+/Mn2+ dependent, 1G	Protein phosphatases, Mg2+/Mn2+ dependent	701	5496	ENSG00000115241	OTTHUMG00000097788	uc002rkl.5	Y13936	NM_002707	CCDS1752	9276438	MGI:106065	RGD:628676	NA	605119	470900	NA	NA	3.1.3.16	ENST00000344034.5|NM_177983.3	24	Y	2	143	O15355	PPM1G_HUMAN	Protein phosphatase 1G (EC 3.1.3.16) (Protein phosphatase 1C) (Protein phosphatase 2C isoform gamma) (PP2C-gamma) (Protein phosphatase magnesium-dependent 1 gamma)	PPM1G PPM1C	546	59272	Cytoplasm {ECO:0000305}. Membrane {ECO:0000305}; Lipid-anchor {ECO:0000305}.	28396	34.7311	62.8888	-0.388144	-0.192281	33.5	31.7	39.5
HGNC:18583	PPM1H	protein phosphatase, Mg2+/Mn2+ dependent 1H	Pathway-annotated	12	12q14.1-q14.2	KIAA1157|FLJ13253|NERPP-2C	neurite extension-related protein phosphatase related to PP2C	ARHCL1	ras homolog gene family, member C like 1|protein phosphatase 1H (PP2C domain containing)|protein phosphatase, Mg2+/Mn2+ dependent, 1H	Protein phosphatases, Mg2+/Mn2+ dependent	701	57460	ENSG00000111110	OTTHUMG00000169990	uc001srk.5	AB032983	NM_020700	CCDS44934	NA	MGI:2442087	RGD:1309528	NA	616016	NA	NA	NA	3.1.3.16	ENST00000228705.7|NM_020700.2	21	Y	0	35	Q9ULR3	PPM1H_HUMAN	Protein phosphatase 1H (EC 3.1.3.16)	PPM1H ARHCL1 KIAA1157 URCC2	514	56448	Nucleus {ECO:0000269|PubMed:22586611}. Cytoplasm {ECO:0000269|PubMed:22586611}.	291156	5.46987	11.2033	0.224961	0.287037	10.9	10.2	10.2
HGNC:20785	PPM1J	protein phosphatase, Mg2+/Mn2+ dependent 1J	Pathway-annotated	1	1p13.2	FLJ35951|MGC19531|DKFZp434P1514|PP2Czeta|PPP2CZ	protein phosphatase 2C zeta	NA	protein phosphatase 1J (PP2C domain containing)|protein phosphatase, Mg2+/Mn2+ dependent, 1J	Protein phosphatases, Mg2+/Mn2+ dependent	701	333926	ENSG00000155367	OTTHUMG00000012019	uc001ect.2	AK093270	NM_005167	CCDS855	12633878	MGI:1919137	RGD:1359104	NA	609957	NA	NA	NA	3.1.3.16	ENST00000309276.11|NM_005167.7	9	Y	2	12	Q5JR12	PPM1J_HUMAN	Protein phosphatase 1J (EC 3.1.3.16) (Protein phosphatase 2C isoform zeta) (PP2C-zeta)	PPM1J PPP2CZ	505	54834	NA	5338	1.67892	5.27839	0.058933	-0.0407116	0.9	0.9	7.5
HGNC:25415	PPM1K	protein phosphatase, Mg2+/Mn2+ dependent 1K	Pathway-annotated	4	4q22.1	DKFZp761G058|PP2Ckappa|hPTMP|PP2Cm|BDP	PP2C-type mitochondrial phosphoprotein phosphatase|protein phosphatase 2C kappa|branched-chain a-ketoacid dehydrogenase phosphatase	NA	protein phosphatase 1K (PP2C domain containing)|protein phosphatase, Mg2+/Mn2+ dependent, 1K	Protein phosphatases, Mg2+/Mn2+ dependent	701	152926	ENSG00000163644	OTTHUMG00000130952	uc003hrm.6	BC037552	NM_152542	CCDS3629	22291014	MGI:2442111	RGD:1308501	NA	611065	326069	NA	NA	3.1.3.16	ENST00000608933.6|NM_152542.5	32	Y	3	42	Q8N3J5	PPM1K_HUMAN	Protein phosphatase Mn(2+)-dependent 1K (EC 3.1.3.16) (Branched-chain alpha-ketoacid dehydrogenase phosphatase) (BCKDH) (BDP) (EC 3.1.3.52) (PP2C domain-containing protein phosphatase 1K) (PP2C-like mitochondrial protein) (PP2C-type mitochondrial phosphoprotein phosphatase) (PTMP) (Protein phosphatase 2C family member) (Protein phosphatase 2C isoform kappa) (PP2C-kappa) ([3-methyl-2-oxobutanoate dehydrogenase (2-methylpropanoyl-transferring)]-phosphatase, mitochondrial)	PPM1K PP2CM	372	40997	Mitochondrion matrix {ECO:0000269|PubMed:17336929, ECO:0000269|PubMed:17374715, ECO:0000269|PubMed:23086801}. Note=Detected in the cytosolic compartment of liver cells. {ECO:0000250|UniProtKB:A6K136}.	27149	4.76431	8.24091	-1.01135	-0.678559	18	17.2	17.2
HGNC:16381	PPM1L	protein phosphatase, Mg2+/Mn2+ dependent 1L	Pathway-annotated	3	3q25.33-q26.1	PP2CE	PP2Cepsilon|Protein phosphatase 2C epsilon isoform	NA	protein phosphatase 1 (formerly 2C)-like|protein phosphatase, Mg2+/Mn2+ dependent, 1L	Protein phosphatases, Mg2+/Mn2+ dependent	701	151742	ENSG00000163590	OTTHUMG00000159048	uc003fdu.4	AK055115	NM_139245	CCDS82869|CCDS33886|CCDS82868	12556533	MGI:2139740	RGD:1305220	NA	611931	NA	NA	NA	3.1.3.16	ENST00000498165.6|NM_139245.4	25	Y	5	23	Q5SGD2	PPM1L_HUMAN	Protein phosphatase 1L (EC 3.1.3.16) (Protein phosphatase 1-like) (Protein phosphatase 2C isoform epsilon) (PP2C-epsilon)	PPM1L PP2CE	360	41053	Membrane {ECO:0000305}; Single-pass type I membrane protein {ECO:0000305}.	323300	1.61757	2.67056	-1.08206	-0.796489	6	5.6	5.6
HGNC:26506	PPM1M	protein phosphatase, Mg2+/Mn2+ dependent 1M	Pathway-annotated	3	3p21.2	PP2Ceta|FLJ32332	protein phosphatase 2C eta	NA	protein phosphatase 1M (PP2C domain containing)|protein phosphatase, Mg2+/Mn2+ dependent, 1M	Protein phosphatases, Mg2+/Mn2+ dependent	701	132160	ENSG00000164088	OTTHUMG00000153046	uc011bed.3	AK096681	NM_144641	CCDS93282|CCDS46840	32650009	MGI:1915155	RGD:1584266	NA	608979	NA	NA	NA	NA	ENST00000323588.9|NM_144641.4	9	Y	0	18	Q96MI6	PPM1M_HUMAN	Protein phosphatase 1M (EC 3.1.3.16) (Protein phosphatase 2C isoform eta) (PP2C-eta) (PP2CE)	PPM1M PPM1E	459	51136	Nucleus {ECO:0000250}.	4840	12.0123	13.6703	-0.727703	-0.710841	7.7	7.3	10.5
HGNC:26845	PPM1N	protein phosphatase, Mg2+/Mn2+ dependent 1N (putative)	Pathway-annotated	19	19q13.32	FLJ40125	NA	NA	protein phosphatase, Mg2+/Mn2+ dependent, 1N (putative)	Protein phosphatases, Mg2+/Mn2+ dependent	701	147699	ENSG00000213889	OTTHUMG00000140397	uc002pce.4	AK097444	NM_001080401	CCDS46115	NA	MGI:2142330	RGD:1562091	NA	NA	NA	NA	NA	NA	ENST00000451287.7|NM_001080401.2	6	Y	0	6	Q8N819	PPM1N_HUMAN	Probable protein phosphatase 1N (EC 3.1.3.16)	PPM1N	430	46170	NA	13736	0.334523	1.53373	-0.923721	0.14695	0.8	0.7	1.4
HGNC:30178	PPME1	protein phosphatase methylesterase 1	Pathway-annotated	11	11q13.4	PME-1|ABDH19	NA	NA	NA	Abhydrolase domain containing|Protein phosphatase 2 modulatory subunits	4|1265	51400	ENSG00000214517	OTTHUMG00000168115	uc001ouw.5	NA	NM_016147	CCDS44678|CCDS60891	10318862	MGI:1919840	RGD:1309683	NA	611117	NA	S33.984	objectId:2875	3.1.1.89	ENST00000328257.13|NM_016147.3	16	Y	5	67	Q9Y570	PPME1_HUMAN	Protein phosphatase methylesterase 1 (PME-1) (EC 3.1.1.89)	PPME1 PME1 PP2593 PRO0750	386	42315	NA	83436	17.5343	28.8717	-1.29785	-0.59069	19.1	17.9	17.9
HGNC:9280	PPOX	protoporphyrinogen oxidase	Pathway-annotated	1	1q23.3	PPO	NA	VP	variegate porphyria	Flavoproteins	2258	5498	ENSG00000143224	OTTHUMG00000034342	uc001fyg.3	BC002357	NM_000309	CCDS1221	8575762|10457135	MGI:104968	RGD:1310543	LRG_1078|http://ftp.ebi.ac.uk/pub/databases/lrgex/LRG_1078.xml	600923	117969	NA	NA	1.3.3.4	ENST00000367999.9|NM_001122764.3	35	Y	14	73	P50336	PPOX_HUMAN	Protoporphyrinogen oxidase (PPO) (EC 1.3.3.4)	PPOX	477	50765	Mitochondrion inner membrane {ECO:0000250}; Peripheral membrane protein {ECO:0000250}; Intermembrane side {ECO:0000250}.	11957	14.2822	17.9095	-0.420527	-0.166204	7.5	7.3	15.1
HGNC:9281	PPP1CA	protein phosphatase 1 catalytic subunit alpha	Pathway-annotated	11	11q13.2	PP1A|PP-1A|PP1alpha	NA	PPP1A	protein phosphatase 1, catalytic subunit, alpha isoform|protein phosphatase 1, catalytic subunit, alpha isozyme	Protein phosphatase catalytic subunits	693	5499	ENSG00000172531	OTTHUMG00000167671	uc001okw.2	NA	NM_002708	CCDS8160|CCDS8161|CCDS31618	NA	MGI:103016	RGD:3375	NA	176875	NA	NA	NA	3.1.3.16	ENST00000376745.9|NM_002708.4	105	Y	57	401	P62136	PP1A_HUMAN	Serine/threonine-protein phosphatase PP1-alpha catalytic subunit (PP-1A) (EC 3.1.3.16)	PPP1CA PPP1A	330	37512	Cytoplasm {ECO:0000269|PubMed:11739654, ECO:0000269|PubMed:29769351}. Nucleus {ECO:0000269|PubMed:11739654, ECO:0000269|PubMed:17965019}. Nucleus, nucleoplasm {ECO:0000269|PubMed:11739654, ECO:0000269|PubMed:17965019}. Nucleus, nucleolus {ECO:0000269|PubMed:11739654, ECO:0000269|PubMed:17965019}. Note=Primarily nuclear and largely excluded from the nucleolus. Highly mobile in cells and can be relocalized through interaction with targeting subunits. NOM1 plays a role in targeting this protein to the nucleolus. In the presence of PPP1R8 relocalizes from the nucleus to nuclear speckles. Shuttles toward the cytosol during infection with VEEV (PubMed:29769351). {ECO:0000269|PubMed:29769351}.	23002	76.5572	88.0276	0.413269	0.28447	75.8	72.3	118.4
HGNC:9282	PPP1CB	protein phosphatase 1 catalytic subunit beta	Pathway-annotated	2	2p23.2	PP1B|PP-1B|PP1beta|PP1c|MP|PPP1beta	myosin phosphatase	NA	protein phosphatase 1, catalytic subunit, beta isoform|protein phosphatase 1, catalytic subunit, beta isozyme	Protein phosphatase catalytic subunits	693	5500	ENSG00000213639	OTTHUMG00000152011	uc002rmg.4	NA	NM_002709	CCDS33169	8312365	MGI:104871	RGD:3376	NA	600590	470902	NA	NA	3.1.3.16	ENST00000395366.3|NM_002709.3	126	Y	57	258	P62140	PP1B_HUMAN	Serine/threonine-protein phosphatase PP1-beta catalytic subunit (PP-1B) (PPP1CD) (EC 3.1.3.16) (EC 3.1.3.53)	PPP1CB	327	37187	Cytoplasm {ECO:0000269|PubMed:11739654}. Nucleus {ECO:0000269|PubMed:11739654}. Nucleus, nucleoplasm {ECO:0000269|PubMed:11739654}. Nucleus, nucleolus {ECO:0000269|PubMed:11739654, ECO:0000269|PubMed:20926688}. Note=Highly mobile in cells and can be relocalized through interaction with targeting subunits. In the presence of PPP1R8 relocalizes from the nucleus to nuclear speckles. {ECO:0000269|PubMed:11739654}.	51300	36.6861	47.835	-0.855411	-0.734688	95.5	88.7	88.7
HGNC:9283	PPP1CC	protein phosphatase 1 catalytic subunit gamma	Pathway-annotated	12	12q24.11	PP1C|PP1gamma	NA	NA	protein phosphatase 1, catalytic subunit, gamma isoform|protein phosphatase 1, catalytic subunit, gamma isozyme	Protein phosphatase catalytic subunits	693	5501	ENSG00000186298	OTTHUMG00000169531	uc001tru.4	NA	NM_001244974	CCDS58279|CCDS9150	NA	MGI:104872	RGD:3377	NA	176914	NA	NA	NA	3.1.3.16	ENST00000335007.10|NM_002710.4	122	Y	63	274	P36873	PP1G_HUMAN	Serine/threonine-protein phosphatase PP1-gamma catalytic subunit (PP-1G) (EC 3.1.3.16) (Protein phosphatase 1C catalytic subunit)	PPP1CC	323	36984	Cytoplasm {ECO:0000269|PubMed:11739654}. Nucleus. Nucleus, nucleolus {ECO:0000269|PubMed:11739654, ECO:0000269|PubMed:20926688, ECO:0000269|PubMed:23789093}. Nucleus, nucleoplasm {ECO:0000269|PubMed:11739654}. Nucleus speckle {ECO:0000269|PubMed:11739654}. Chromosome, centromere, kinetochore {ECO:0000269|PubMed:12529430}. Cleavage furrow {ECO:0000269|PubMed:12529430}. Midbody {ECO:0000269|PubMed:12529430}. Mitochondrion {ECO:0000269|PubMed:17936702}. Cytoplasm, cytoskeleton, microtubule organizing center {ECO:0000269|PubMed:23789093}. Note=Colocalizes with SPZ1 in the nucleus (By similarity). Colocalizes with URI1 at mitochondrion (PubMed:17936702). Rapidly exchanges between the nucleolar, nucleoplasmic and cytoplasmic compartments (PubMed:11739654). Highly mobile in cells and can be relocalized through interaction with targeting subunits (PubMed:17965019). In the presence of PPP1R8 relocalizes from the nucleolus to nuclear speckles (PubMed:11739654). Shows a dynamic targeting to specific sites throughout the cell cycle (PubMed:12529430). Highly concentrated in nucleoli of interphase cells and localizes at kinetochores early in mitosis (PubMed:12529430). Relocalization to chromosome-containing regions occurs at the transition from early to late anaphase (PubMed:12529430). Also accumulates at the cleavage furrow and midbody by telophase (PubMed:12529430). Colocalizes with DYNLT4 in the microtubule organizing center (MTOC)(PubMed:23789093). {ECO:0000250|UniProtKB:P63087, ECO:0000269|PubMed:11739654, ECO:0000269|PubMed:12529430, ECO:0000269|PubMed:17936702, ECO:0000269|PubMed:17965019, ECO:0000269|PubMed:23789093}.	23259	18.4041	23.3352	-1.67142	-1.20153	60.2	58.3	58.3
HGNC:9286	PPP1R1A	protein phosphatase 1 regulatory inhibitor subunit 1A	Pathway-annotated	12	12q13.2	NA	NA	NA	protein phosphatase 1, regulatory (inhibitor) subunit 1A	Protein phosphatase 1 regulatory subunits	694	5502	ENSG00000135447	OTTHUMG00000169934	uc001sgg.3	U48707	NM_006741	CCDS44912	8611507	MGI:1889595	RGD:62018	NA	613246	NA	NA	NA	3.1.3.16	ENST00000257905.13|NM_006741.4	29	Y	3	21	Q13522	PPR1A_HUMAN	Protein phosphatase 1 regulatory subunit 1A (Protein phosphatase inhibitor 1) (I-1) (IPP-1)	PPP1R1A IPP1	171	18939	NA	13272	33.8587	162.854	0.682144	2.86618	70.8	63.8	252.7
HGNC:9287	PPP1R1B	protein phosphatase 1 regulatory inhibitor subunit 1B	Pathway-annotated	17	17q12	DARPP-32|FLJ20940	dopamine and cAMP regulated phosphoprotein	NA	protein phosphatase 1, regulatory (inhibitor) subunit 1B	Protein phosphatase 1 regulatory subunits	694	84152	ENSG00000131771	OTTHUMG00000133210	uc002hrz.4	AI124650	NM_032192	CCDS11340|CCDS11339	8120638	MGI:94860	RGD:621859	NA	604399	NA	NA	NA	3.1.3.16	ENST00000254079.9|NM_032192.4	39	Y	15	116	Q9UD71	PPR1B_HUMAN	Protein phosphatase 1 regulatory subunit 1B (DARPP-32) (Dopamine- and cAMP-regulated neuronal phosphoprotein)	PPP1R1B DARPP32	204	22963	Cytoplasm.	9886	8.33582	10.3273	-0.0701201	-0.342678	3	2.9	28.3
HGNC:14940	PPP1R1C	protein phosphatase 1 regulatory inhibitor subunit 1C	Pathway-annotated	2	2q31.3-q32.1	Inhibitor-1-like	NA	NA	protein phosphatase 1, regulatory (inhibitor) subunit 1C	Protein phosphatase 1 regulatory subunits	694	151242	ENSG00000150722	OTTHUMG00000154326	uc002uop.3	AF494535|BC017943	NM_001080545	CCDS58740|CCDS46468	11948623	MGI:1923185	RGD:1562095	NA	613240	NA	NA	NA	NA	ENST00000682840.1|NM_001080545.3	6	Y	0	11	Q8WVI7	PPR1C_HUMAN	Protein phosphatase 1 regulatory subunit 1C (Inhibitor-5 of protein phosphatase 1) (IPP5)	PPP1R1C	109	12346	Cytoplasm {ECO:0000250}.	177157	0.211105	0.261867	0.132787	-0.186351	0.1	0.1	0.1
HGNC:9288	PPP1R2	protein phosphatase 1 regulatory inhibitor subunit 2	Pathway-annotated	3	3q29	IPP2|PPP1R2A	NA	NA	protein phosphatase 1, regulatory (inhibitor) subunit 2	Protein phosphatase 1 regulatory subunits	694	5504	ENSG00000184203	OTTHUMG00000155887	uc032sob.2	U68111	NM_006241	CCDS3309	9126490|8119416	MGI:1914099	RGD:621099	NA	601792	NA	NA	NA	3.1.3.16	ENST00000618156.5|NM_006241.8	49	Y	0	68	P41236	IPP2_HUMAN	Protein phosphatase inhibitor 2 (IPP-2)	PPP1R2 IPP2	205	23015	NA	28958	15.9332	23.9645	-1.47827	-0.56038	21.2	20.3	20.3
HGNC:16318	PPP1R2B	PPP1R2 family member B	Pathway-annotated	5	5q33.3	MGC87149	NA	PPP1R2P3	protein phosphatase 1, regulatory (inhibitor) subunit 2 pseudogene 3|protein phosphatase 1 regulatory inhibitor subunit 2 pseudogene 3	NA	NA	153743	ENSG00000231989	OTTHUMG00000163467	NA	BC066922	NM_206858	CCDS87340	11948623|23506001	MGI:1914099	NA	NA	NA	NA	NA	NA	NA	ENST00000522232.3|NM_206858.3	NA	Y	0	17	Q6NXS1	IPP2B_HUMAN	Protein phosphatase inhibitor 2 family member B (PPP1R2 family member B) (Protein phosphatase 1, regulatory subunit 2 pseudogene 3) (Protein phosphatase inhibitor 2-like protein 3)	PPP1R2B PPP1R2P3	205	23106	NA	2233	0.0241374	0.00541064	0.294993	-0.104227	0	0	0
HGNC:16324	PPP1R2C	PPP1R2C family member C	Pathway-annotated	X	Xp11.3	I-4	NA	PPP1R2P9	protein phosphatase 1, regulatory (inhibitor) subunit 2 pseudogene 9|protein phosphatase 1 regulatory inhibitor subunit 2 pseudogene 9	NA	NA	80316	ENSG00000102055	OTTHUMG00000021382	NA	AB044137	NM_025210	CCDS87739	11948623|24195737	NA	NA	NA	301017	NA	NA	NA	NA	ENST00000378131.4|NM_025210.2	4	Y	0	10	O14990	IPP2C_HUMAN	Protein phosphatase inhibitor 2 family member C (PPP1R2 family member B) (Protein phosphatase 1, regulatory subunit 2 pseudogene 9) (Type-1 protein phosphatase inhibitor 4) (I-4)	PPP1R2C PPP1R2P9	202	22660	NA	797	0	0	0.295596	-0.10065	0	0	0
HGNC:9291	PPP1R3A	protein phosphatase 1 regulatory subunit 3A	Pathway-annotated	7	7q31.1	GM	glycogen-associated regulatory subunit of protein phosphatase-1|protein phosphatase 1 regulatory subunit GM	PPP1R3	protein phosphatase 1, regulatory (inhibitor) subunit 3A (glycogen and sarcoplasmic reticulum binding subunit, skeletal muscle)|protein phosphatase 1, regulatory (inhibitor) subunit 3A|protein phosphatase 1, regulatory subunit 3A	Protein phosphatase 1 regulatory subunits	694	5506	ENSG00000154415	OTTHUMG00000156944	uc010ljy.2	AF024578	NM_002711	CCDS5759	7926294	MGI:2153588	RGD:1561312	NA	600917	NA	NA	NA	3.1.3.16	ENST00000284601.4|NM_002711.4	14	Y	4	40	Q16821	PPR3A_HUMAN	Protein phosphatase 1 regulatory subunit 3A (Protein phosphatase 1 glycogen-associated regulatory subunit) (Protein phosphatase type-1 glycogen targeting subunit) (RG1)	PPP1R3A PP1G	1122	125767	Membrane {ECO:0000250}; Single-pass membrane protein {ECO:0000250}.	199143	0	0	0.160814	-0.192926	0	0	0
HGNC:14942	PPP1R3B	protein phosphatase 1 regulatory subunit 3B	Pathway-annotated	8	8p23.1	GL|FLJ14005|PPP1R4	PP1 subunit R4|hepatic glycogen-targeting subunit, G(L)	NA	protein phosphatase 1, regulatory (inhibitor) subunit 3B|protein phosphatase 1, regulatory subunit 3B	Protein phosphatase 1 regulatory subunits	694	79660	ENSG00000173281	OTTHUMG00000129329	uc003wsn.5	AK024067	NM_024607	CCDS5973	11948623|17555403	MGI:2177268	RGD:621600	NA	610541	NA	NA	NA	NA	ENST00000310455.4|NM_024607.4	31	Y	2	46	Q86XI6	PPR3B_HUMAN	Protein phosphatase 1 regulatory subunit 3B (Hepatic glycogen-targeting protein phosphatase 1 regulatory subunit GL) (Protein phosphatase 1 regulatory subunit 4) (PP1 subunit R4) (Protein phosphatase 1 subunit GL) (PTG)	PPP1R3B PPP1R4	285	32695	NA	15319	6.69545	9.52229	-0.622682	-0.558161	7.6	7.1	7.3
HGNC:9293	PPP1R3C	protein phosphatase 1 regulatory subunit 3C	Pathway-annotated	10	10q23.32	PTG	Phosphatase 1, regulatory inhibitor subunit 5|protein targeting to glycogen	PPP1R5	protein phosphatase 1, regulatory (inhibitor) subunit 3C|protein phosphatase 1, regulatory subunit 3C	Protein phosphatase 1 regulatory subunits	694	5507	ENSG00000119938	OTTHUMG00000018745	uc001kho.4	Y18207	NM_005398	CCDS7416	8985175	MGI:1858229	RGD:1309132	NA	602999	NA	NA	NA	NA	ENST00000238994.6|NM_005398.7	80	Y	7	36	Q9UQK1	PPR3C_HUMAN	Protein phosphatase 1 regulatory subunit 3C (Protein phosphatase 1 regulatory subunit 5) (PP1 subunit R5) (Protein targeting to glycogen) (PTG)	PPP1R3C PPP1R5	317	36445	NA	4629	8.09025	12.7249	-0.367245	-0.465785	12.4	11.2	11.2
HGNC:9294	PPP1R3D	protein phosphatase 1 regulatory subunit 3D	Pathway-annotated	20	20q13.33	NA	NA	PPP1R6	protein phosphatase 1, regulatory (inhibitor) subunit 3D|protein phosphatase 1, regulatory subunit 3D	Protein phosphatase 1 regulatory subunits	694	5509	ENSG00000132825	OTTHUMG00000032876	uc002ybb.4	Y18206	NM_006242	CCDS13483	9414128|9275233	MGI:1917664	RGD:1586306	NA	603326	NA	NA	NA	NA	ENST00000370996.5|NM_006242.4	19	Y	2	26	O95685	PPR3D_HUMAN	Protein phosphatase 1 regulatory subunit 3D (Protein phosphatase 1 regulatory subunit 6) (PP1 subunit R6) (Protein phosphatase 1-binding subunit R6)	PPP1R3D PPP1R6	299	32559	NA	3642	2.42592	2.51707	-1.83736	-1.51326	4.2	4	4
HGNC:14943	PPP1R3E	protein phosphatase 1 regulatory subunit 3E	Pathway-annotated	14	14q11.2	FLJ00089	NA	NA	protein phosphatase 1, regulatory (inhibitor) subunit 3E|protein phosphatase 1, regulatory subunit 3E	Protein phosphatase 1 regulatory subunits	694	90673	ENSG00000235194	OTTHUMG00000172116	uc031qns.2	AK024489	NM_001276318	CCDS61403	11948623|15752363	MGI:2145790	RGD:1583926	NA	619540	NA	NA	NA	NA	ENST00000452015.9|NM_001276318.2	9	Y	2	11	Q9H7J1	PPR3E_HUMAN	Protein phosphatase 1 regulatory subunit 3E	PPP1R3E	279	30644	NA	7207	12.4053	11.4419	-0.331436	-0.597902	5.8	5.5	11.2
HGNC:14944	PPP1R3F	protein phosphatase 1 regulatory subunit 3F	Pathway-annotated	X	Xp11.23	Hb2E	NA	NA	protein phosphatase 1, regulatory (inhibitor) subunit 3F|protein phosphatase 1, regulatory subunit 3F	Protein phosphatase 1 regulatory subunits	694	89801	ENSG00000049769	OTTHUMG00000024139	uc004dnh.3	NA	NM_033215	CCDS55415|CCDS35254	11948623	MGI:1859617	RGD:1566398	Global Variome shared LOVD|https://databases.lovd.nl/shared/genes/PPP1R3F	301104	NA	NA	NA	NA	ENST00000055335.11|NM_033215.5	12	Y	1	22	Q6ZSY5	PPR3F_HUMAN	Protein phosphatase 1 regulatory subunit 3F (R3F)	PPP1R3F	799	82798	Membrane {ECO:0000250}; Single-pass membrane protein {ECO:0000250}.	31668	2.43182	2.75897	-0.723746	-0.767203	1.6	1.4	4
HGNC:14945	PPP1R3G	protein phosphatase 1 regulatory subunit 3G	Pathway-annotated	6	6p25.1	NA	NA	NA	protein phosphatase 1, regulatory (inhibitor) subunit 3G|protein phosphatase 1, regulatory subunit 3G	Protein phosphatase 1 regulatory subunits	694	648791	ENSG00000219607	OTTHUMG00000014172	uc011dia.2	NA	NM_001145115	CCDS47366	11948623	MGI:1923737	RGD:1308930	NA	619541	NA	NA	NA	NA	ENST00000405617.4|NM_001145115.3	6	Y	0	5	B7ZBB8	PP13G_HUMAN	Protein phosphatase 1 regulatory subunit 3G	PPP1R3G	358	38019	NA	4146	0.470829	0.906501	-1.2319	-0.875645	0.5	0.4	0.5
HGNC:9295	PPP1R7	protein phosphatase 1 regulatory subunit 7	Pathway-annotated	2	2q37.3	sds22	NA	NA	protein phosphatase 1, regulatory (inhibitor) subunit 7|protein phosphatase 1, regulatory subunit 7	Protein phosphatase 1 regulatory subunits	694	5510	ENSG00000115685	OTTHUMG00000133390	uc002wat.3	AF067136	NM_002712	CCDS63193|CCDS63190|CCDS63194|CCDS2546|CCDS63192	7498485|7670491|10231361	MGI:1913635	RGD:1308169	NA	602877	NA	NA	NA	NA	ENST00000234038.11|NM_002712.3	32	Y	0	70	Q15435	PP1R7_HUMAN	Protein phosphatase 1 regulatory subunit 7 (Protein phosphatase 1 regulatory subunit 22)	PPP1R7 SDS22	360	41564	Nucleus {ECO:0000250}.	34076	25.3129	34.1479	-0.984392	-0.631676	64.3	62.1	62.1
HGNC:9296	PPP1R8	protein phosphatase 1 regulatory subunit 8	Pathway-annotated	1	1p35.3	ard-1|NIPP-1|PRO2047|ARD1|NIPP1	RNase E|nuclear subunit of PP-1|nuclear inhibitor of protein phosphatase-1|activator of RNA decay|protein phosphatase 1 regulatory subunit 8	NA	protein phosphatase 1, regulatory (inhibitor) subunit 8|protein phosphatase 1, regulatory subunit 8	Protein phosphatase 1 regulatory subunits|Endoribonucleases|Small nucleolar RNA protein coding host genes	694|1687|1835	5511	ENSG00000117751	OTTHUMG00000003734	uc001bov.3	AF061959	NM_014110	CCDS312|CCDS313|CCDS311	7524097|8473324	MGI:2140494	RGD:1306280	NA	602636	NA	NA	NA	NA	ENST00000311772.10|NM_014110.5	30	Y	0	98	Q12972	PP1R8_HUMAN	Nuclear inhibitor of protein phosphatase 1 (NIPP-1) (Protein phosphatase 1 regulatory inhibitor subunit 8) [Includes: Activator of RNA decay (EC 3.1.4.-) (ARD-1)]	PPP1R8 ARD1 NIPP1	351	38479	Nucleus. Nucleus speckle. Note=Primarily, but not exclusively, nuclear.; [Isoform Gamma]: Cytoplasm. Note=Found mainly in the cytoplasm.	20894	12.0844	20.4668	-1.64593	-0.596919	19.9	18.9	18.9
HGNC:14946	PPP1R9A	protein phosphatase 1 regulatory subunit 9A	Pathway-annotated	7	7q21.3	Neurabin-I|KIAA1222|FLJ20068	NA	NA	protein phosphatase 1, regulatory (inhibitor) subunit 9A|protein phosphatase 1, regulatory subunit 9A	Protein phosphatase 1 regulatory subunits|Sterile alpha motif domain containing|PDZ domain containing	694|760|1220	55607	ENSG00000158528	OTTHUMG00000155566	uc003unp.5	AB033048	NM_001166160	CCDS55129|CCDS55127|CCDS55128|CCDS34683	10574462	MGI:2442401	RGD:632280	NA	602468	NA	NA	NA	NA	ENST00000433360.6|NM_001166160.2	24	Y	0	55	Q9ULJ8	NEB1_HUMAN	Neurabin-1 (Neurabin-I) (Neural tissue-specific F-actin-binding protein I) (Protein phosphatase 1 regulatory subunit 9A)	PPP1R9A KIAA1222	1098	123342	Cytoplasm, cytoskeleton {ECO:0000250}. Synapse, synaptosome {ECO:0000250}.	389213	2.16286	3.51079	-0.751348	-0.47155	4.9	4.5	4.5
HGNC:9298	PPP1R9B	protein phosphatase 1 regulatory subunit 9B	Pathway-annotated	17	17q21.33	Spn|SPINO	spinophilin|Neurabin-2	PPP1R6|PPP1R9	protein phosphatase 1, regulatory subunit 9B, spinophilin|protein phosphatase 1, regulatory (inhibitor) subunit 9B|protein phosphatase 1, regulatory subunit 9B	Protein phosphatase 1 regulatory subunits|PDZ domain containing	694|1220	84687	ENSG00000108819	OTTHUMG00000162008	uc032fmj.2	AJ401189	NM_032595	CCDS74102	9275233	MGI:2387581	RGD:632281	NA	603325	NA	NA	NA	NA	ENST00000612501.2|NM_032595.5	7	Y	0	110	Q96SB3	NEB2_HUMAN	Neurabin-2 (Neurabin-II) (Protein phosphatase 1 regulatory subunit 9B) (Spinophilin)	PPP1R9B PPP1R6	817	89334	Cytoplasm, cytoskeleton {ECO:0000250}. Nucleus {ECO:0000250}. Cell projection, dendritic spine {ECO:0000250|UniProtKB:O35274}. Postsynaptic density {ECO:0000250|UniProtKB:O35274}. Synapse. Cell junction, adherens junction {ECO:0000250}. Cytoplasm. Cell membrane. Cell projection, lamellipodium. Cell projection, filopodium. Cell projection, ruffle membrane. Note=Enriched at synapse and cadherin-based cell-cell adhesion sites. In neurons, both cytosolic and membrane-associated, and highly enriched in the postsynaptic density apposed to exitatory synapses. Colocalizes with PPP1R2 at actin-rich adherens junctions in epithelial cells and in dendritic spines (By similarity). Accumulates in the lamellipodium, filopodium and ruffle membrane in response to hepatocyte growth factor (HGF) treatment. {ECO:0000250}.	16940	20.7216	35.8485	-1.03549	-0.57977	9.7	8.9	22.6
HGNC:9284	PPP1R10	protein phosphatase 1 regulatory subunit 10	Pathway-annotated	6	6p21.33	PNUTS|FB19|CAT53|p99	phosphatase 1 nuclear targeting subunit|HLA-C associated transcript 53	NA	protein phosphatase 1, regulatory (inhibitor) subunit 10|protein phosphatase 1, regulatory subunit 10	Protein phosphatase 1 regulatory subunits	694	5514	ENSG00000204569	OTTHUMG00000031259	uc003nqn.3	Y13247	NM_002714	CCDS4681	9461602|9784381	MGI:1289273	RGD:620079	NA	603771	NA	NA	NA	NA	ENST00000376511.7|NM_002714.4	27	Y	0	116	Q96QC0	PP1RA_HUMAN	Serine/threonine-protein phosphatase 1 regulatory subunit 10 (MHC class I region proline-rich protein CAT53) (PP1-binding protein of 114 kDa) (Phosphatase 1 nuclear targeting subunit) (Protein FB19) (p99)	PPP1R10 CAT53 FB19 PNUTS	940	99058	Nucleus {ECO:0000255|PROSITE-ProRule:PRU00649, ECO:0000269|PubMed:9450550}. Note=Found in discrete nucleoplasmic bodies and within nucleoli. Associates with chromatin during interphase, excluded from condensed chromosomes during early mitosis and is reloaded onto chromosomes at the late telophase (By similarity). {ECO:0000250}.	18199	18.8902	25.4634	-1.17277	-0.623419	7.6	7	22.1
HGNC:9285	PPP1R11	protein phosphatase 1 regulatory inhibitor subunit 11	Pathway-annotated	6	6p22.1	HCGV|Tctex5|HCG-V|CFAP255	NA	TCTE5	protein phosphatase 1, regulatory (inhibitor) subunit 11	Protein phosphatase 1 regulatory subunits|Cilia and flagella associated	694|1491	6992	ENSG00000204619	OTTHUMG00000031260	uc003npb.4	X81003	NM_021959	CCDS4671	9843442|8781118	MGI:1923747	RGD:1303163	NA	606670	NA	NA	NA	NA	ENST00000376772.8|NM_021959.3	19	Y	0	49	O60927	PP1RB_HUMAN	E3 ubiquitin-protein ligase PPP1R11 (EC 2.3.2.27) (Hemochromatosis candidate gene V protein) (HCG V) (Protein phosphatase 1 regulatory subunit 11) (Protein phosphatase inhibitor 3)	PPP1R11 HCGV TCTE5	126	13953	NA	3624	33.6079	54.9674	-1.02738	0.540184	5.9	6.9	60.6
HGNC:7618	PPP1R12A	protein phosphatase 1 regulatory subunit 12A	Pathway-annotated	12	12q21.2-q21.31	MBS|M130	myosin phosphatase-targeting subunit 1|myosin binding subunit	MYPT1	protein phosphatase 1, regulatory (inhibitor) subunit 12A|protein phosphatase 1, regulatory subunit 12A	Ankyrin repeat domain containing|Protein phosphatase 1 regulatory subunits|Myosin phosphatase targeting family	403|694|1180	4659	ENSG00000058272	OTTHUMG00000170100	uc010sud.2	D87930	NM_002480	CCDS44947|CCDS58260|CCDS44948|CCDS58259	9286714|31883643	MGI:1309528	RGD:620013	NA	602021	NA	NA	NA	NA	ENST00000450142.7|NM_002480.3	81	Y	27	220	O14974	MYPT1_HUMAN	Protein phosphatase 1 regulatory subunit 12A (Myosin phosphatase-targeting subunit 1) (Myosin phosphatase target subunit 1) (Protein phosphatase myosin-binding subunit)	PPP1R12A MBS MYPT1	1030	115281	Cytoplasm {ECO:0000269|PubMed:12923170, ECO:0000269|PubMed:18477460}. Cytoplasm, cytoskeleton, stress fiber {ECO:0000269|PubMed:12923170}. Note=Also along actomyosin filaments. {ECO:0000269|PubMed:12923170}.	161897	9.07813	15.2922	-0.826615	-0.698088	18.7	17.6	17.6
HGNC:7619	PPP1R12B	protein phosphatase 1 regulatory subunit 12B	Pathway-annotated	1	1q32.1	MGC87886|MGC131980|PP1bp55	myosin phosphatase regulatory subunit|myosin phosphatase, target subunit 2	MYPT2	protein phosphatase 1, regulatory (inhibitor) subunit 12B|protein phosphatase 1, regulatory subunit 12B	Ankyrin repeat domain containing|Protein phosphatase 1 regulatory subunits|Myosin phosphatase targeting family	403|694|1180	4660	ENSG00000077157	OTTHUMG00000041393	uc001gya.3	AB003062	NM_032105	CCDS73005|CCDS53458|CCDS81416|CCDS30973|CCDS44295|CCDS53459|CCDS44294|CCDS1426	9570949	MGI:1916417	RGD:1309287	NA	603768	NA	NA	NA	NA	ENST00000608999.6|NM_002481.4	52	Y	24	58	O60237	MYPT2_HUMAN	Protein phosphatase 1 regulatory subunit 12B (Myosin phosphatase-targeting subunit 2) (Myosin phosphatase target subunit 2)	PPP1R12B MYPT2	982	110404	Cytoplasm, cytoskeleton {ECO:0000269|PubMed:12923170}. Cytoplasm, cytoskeleton, stress fiber {ECO:0000269|PubMed:12923170}. Note=Along actomyosin filaments. {ECO:0000269|PubMed:12923170}.	244007	6.15288	8.91363	-0.482099	-0.587048	15	13.8	13.8
HGNC:14947	PPP1R12C	protein phosphatase 1 regulatory subunit 12C	Pathway-annotated	19	19q13.42	DKFZP434D0412|p84|MBS85|p85|AAVS1	myosin-binding subunit 85	LENG3	leukocyte receptor cluster (LRC) member 3|protein phosphatase 1, regulatory (inhibitor) subunit 12C|protein phosphatase 1, regulatory subunit 12C	Ankyrin repeat domain containing|Protein phosphatase 1 regulatory subunits|Myosin phosphatase targeting family	403|694|1180	54776	ENSG00000125503	OTTHUMG00000180540	uc002qix.5	AF312028	NM_017607	CCDS12916	11399775|22967807	MGI:1924258	RGD:1584883	NA	613245	NA	NA	NA	NA	ENST00000263433.8|NM_017607.4	15	Y	6	43	Q9BZL4	PP12C_HUMAN	Protein phosphatase 1 regulatory subunit 12C (Protein phosphatase 1 myosin-binding subunit of 85 kDa) (Protein phosphatase 1 myosin-binding subunit p85)	PPP1R12C LENG3 MBS85	782	84881	Cytoplasm {ECO:0000269|PubMed:11399775, ECO:0000269|PubMed:12923170}. Cytoplasm, cytoskeleton, stress fiber {ECO:0000269|PubMed:11399775, ECO:0000269|PubMed:12923170}.	26723	59.4432	78.7882	-0.847123	-0.642903	22.6	20.8	93.6
HGNC:14950	PPP1R13B	protein phosphatase 1 regulatory subunit 13B	Pathway-annotated	14	14q32.33	p53BP2-like|KIAA0771|p85|ASPP1	NA	NA	protein phosphatase 1, regulatory (inhibitor) subunit 13B|protein phosphatase 1, regulatory subunit 13B	Ankyrin repeat domain containing|Protein phosphatase 1 regulatory subunits	403|694	23368	ENSG00000088808	OTTHUMG00000171647	uc001yof.2	AB018314	NM_015316	CCDS41997	9872452	MGI:1336199	RGD:1304651	NA	606455	NA	NA	NA	NA	ENST00000202556.14|NM_015316.3	51	Y	16	79	Q96KQ4	ASPP1_HUMAN	Apoptosis-stimulating of p53 protein 1 (Protein phosphatase 1 regulatory subunit 13B)	PPP1R13B ASPP1 KIAA0771	1090	119565	Cytoplasm {ECO:0000269|PubMed:11684014}. Nucleus {ECO:0000269|PubMed:11684014}. Note=Predominantly cytoplasmic. Some fraction is nuclear.	114380	9.99851	13.2568	-0.327364	-0.249905	7	6.6	6.7
HGNC:18838	PPP1R13L	protein phosphatase 1 regulatory subunit 13 like	Pathway-annotated	19	19q13.32	RAI|IASPP	RelA-associated Inhibitor	NA	protein phosphatase 1, regulatory (inhibitor) subunit 13 like|protein phosphatase 1, regulatory subunit 13 like	Ankyrin repeat domain containing	403	10848	ENSG00000104881	OTTHUMG00000181784	uc002pbo.4	AF078036	NM_006663	CCDS33050	10336463	MGI:3525053	RGD:1593681	NA	607463	NA	NA	NA	NA	ENST00000360957.10|NM_006663.4	24	Y	9	157	Q8WUF5	IASPP_HUMAN	RelA-associated inhibitor (Inhibitor of ASPP protein) (Protein iASPP) (NFkB-interacting protein 1) (PPP1R13B-like protein)	PPP1R13L IASPP NKIP1 PPP1R13BL RAI	828	89091	Cytoplasm {ECO:0000269|PubMed:15489900}. Nucleus {ECO:0000269|PubMed:10336463, ECO:0000269|PubMed:15489900}. Note=Predominantly cytoplasmic but also nuclear. {ECO:0000269|PubMed:15489900}.	26711	9.6145	23.041	-0.115912	-0.100363	5.7	5.3	24.1
HGNC:14871	PPP1R14A	protein phosphatase 1 regulatory inhibitor subunit 14A	Pathway-annotated	19	19q13.1	CPI-17	17-kDa PKC-potentiated inhibitory protein of PP1|PKC-potentiated inhibitory protein of PP1|17-KDa protein	PPP1INL	protein phosphatase 1, regulatory (inhibitor) subunit 14A	Protein phosphatase 1 regulatory subunits	694	94274	ENSG00000167641	OTTHUMG00000181892	uc002ohq.3	AB056508	NM_033256	CCDS58660|CCDS12509	11467857	MGI:1931139	RGD:620536	NA	608153	NA	NA	NA	NA	ENST00000301242.9|NM_033256.3	42	Y	11	37	Q96A00	PP14A_HUMAN	Protein phosphatase 1 regulatory subunit 14A (17 kDa PKC-potentiated inhibitory protein of PP1) (Protein kinase C-potentiated inhibitor protein of 17 kDa) (CPI-17)	PPP1R14A CPI17 PPP1INL	147	16693	Cytoplasm {ECO:0000250}.	5295	19.8002	19.1679	-0.225663	-0.460954	11.5	10.6	51.8
HGNC:9057	PPP1R14B	protein phosphatase 1 regulatory inhibitor subunit 14B	Pathway-annotated	11	11q13.1	SOM172|PNG|PHI-1	NA	PLCB3N	protein phosphatase 1, regulatory (inhibitor) subunit 14B	Protein phosphatase 1 regulatory subunits	694	26472	ENSG00000173457	OTTHUMG00000167846	uc001nza.4	X91195	NM_138689	CCDS31596	8838322|10606530	MGI:107682	RGD:628702	NA	601140	NA	NA	NA	NA	ENST00000309318.8|NM_138689.3	35	Y	2	26	Q96C90	PP14B_HUMAN	Protein phosphatase 1 regulatory subunit 14B (Phospholipase C-beta-3 neighbouring gene protein)	PPP1R14B PLCB3N PNG	147	15911	Cytoplasm {ECO:0000305}.	2464	35.4424	53.8202	-0.0699421	0.274854	19.2	17.7	94.9
HGNC:14952	PPP1R14C	protein phosphatase 1 regulatory inhibitor subunit 14C	Pathway-annotated	6	6q25.1	CPI17-like|NY-BR-81|KEPI	kinase C-enhanced PP1 inhibitor	NA	protein phosphatase 1, regulatory (inhibitor) subunit 14C	Protein phosphatase 1 regulatory subunits	694	81706	ENSG00000198729	OTTHUMG00000015818	uc003qnt.4	AF308297	NM_030949	CCDS5226	11948623	MGI:1923392	RGD:620538	NA	613242	NA	NA	NA	NA	ENST00000361131.5|NM_030949.3	21	Y	3	23	Q8TAE6	PP14C_HUMAN	Protein phosphatase 1 regulatory subunit 14C (Kinase-enhanced PP1 inhibitor) (PKC-potentiated PP1 inhibitory protein) (Serologically defined breast cancer antigen NY-BR-81)	PPP1R14C KEPI	165	17843	Cytoplasm {ECO:0000250}. Membrane {ECO:0000250}; Peripheral membrane protein {ECO:0000250}.	107348	6.02746	8.71791	0.110657	-0.143954	9.4	9.1	9.1
HGNC:14953	PPP1R14D	protein phosphatase 1 regulatory inhibitor subunit 14D	Pathway-annotated	15	15q15.1	CPI17-like|FLJ20251|GBPI-1|MGC119014|MGC119016	gut and brain phosphatase inhibitor 1|PKC-dependent PP1 inhibitory protein	NA	protein phosphatase 1, regulatory (inhibitor) subunit 14D	Protein phosphatase 1 regulatory subunits	694	54866	ENSG00000166143	OTTHUMG00000130064	uc001zmy.3	AK000258	NM_017726	CCDS45230|CCDS10066	11948623	MGI:1919362	RGD:628891	NA	613256	NA	NA	NA	NA	ENST00000299174.10|NM_017726.8	8	Y	0	10	Q9NXH3	PP14D_HUMAN	Protein phosphatase 1 regulatory subunit 14D (Gastrointestinal and brain-specific PP1-inhibitory protein 1) (GBPI-1)	PPP1R14D GBPI	145	16508	Cytoplasm {ECO:0000305}.	13258	1.73891	2.12865	0.475866	0.0687901	2.5	2.6	3.7
HGNC:14375	PPP1R15A	protein phosphatase 1 regulatory subunit 15A	Pathway-annotated	19	19q13.2	GADD34	growth arrest and DNA-damage-inducible 34	NA	protein phosphatase 1, regulatory (inhibitor) subunit 15A|protein phosphatase 1, regulatory subunit 15A	Protein phosphatase 1 regulatory subunits	694	23645	ENSG00000087074	OTTHUMG00000183330	uc002pky.5	U83981	NM_014330	CCDS12738	9153226|9413226	MGI:1927072	RGD:621526	NA	611048	NA	NA	NA	NA	ENST00000200453.6|NM_014330.5	111	Y	15	81	O75807	PR15A_HUMAN	Protein phosphatase 1 regulatory subunit 15A (Growth arrest and DNA damage-inducible protein GADD34) (Myeloid differentiation primary response protein MyD116 homolog)	PPP1R15A GADD34	674	73478	Endoplasmic reticulum membrane; Peripheral membrane protein; Cytoplasmic side {ECO:0000269|PubMed:12556489, ECO:0000269|PubMed:21518769, ECO:0000269|PubMed:26742780}. Mitochondrion outer membrane; Peripheral membrane protein; Cytoplasmic side {ECO:0000269|PubMed:21518769}. Note=Associates with membranes via an N-terminal amphipathic intramembrane region. {ECO:0000269|PubMed:21518769}.	3847	41.0051	54.7256	-0.59518	-0.48415	22.2	21.5	92.5
HGNC:14951	PPP1R15B	protein phosphatase 1 regulatory subunit 15B	Pathway-annotated	1	1q32.1	FLJ14744	NA	NA	protein phosphatase 1, regulatory (inhibitor) subunit 15B|protein phosphatase 1, regulatory subunit 15B	Protein phosphatase 1 regulatory subunits	694	84919	ENSG00000158615	OTTHUMG00000036105	uc001hav.5	AK027650	NM_032833	CCDS1445	11948623	MGI:2444211	RGD:1307944	NA	613257	460842	NA	NA	NA	ENST00000367188.5|NM_032833.5	21	Y	0	47	Q5SWA1	PR15B_HUMAN	Protein phosphatase 1 regulatory subunit 15B	PPP1R15B	713	79125	NA	15395	12.223	17.3748	-1.20266	-0.667387	20.5	19.7	19.7
HGNC:14941	PPP1R16A	protein phosphatase 1 regulatory subunit 16A	Pathway-annotated	8	8q24.3	MGC14333|MYPT3	NA	NA	protein phosphatase 1, regulatory (inhibitor) subunit 16A|protein phosphatase 1, regulatory subunit 16A	Ankyrin repeat domain containing|Protein phosphatase 1 regulatory subunits|Myosin phosphatase targeting family	403|694|1180	84988	ENSG00000160972	OTTHUMG00000165173	uc003zdd.4	NA	NM_032902	CCDS6429	11948623	MGI:1920312	RGD:1307962	NA	609172	NA	NA	NA	NA	ENST00000435887.2|NM_001329443.2	14	Y	0	32	Q96I34	PP16A_HUMAN	Protein phosphatase 1 regulatory subunit 16A (Myosin phosphatase-targeting subunit 3)	PPP1R16A MYPT3	528	57811	Cell membrane {ECO:0000250}; Lipid-anchor {ECO:0000250}.	24152	47.5419	42.8764	1.63026	0.550876	6.6	6.1	26
HGNC:15850	PPP1R16B	protein phosphatase 1 regulatory subunit 16B	Pathway-annotated	20	20q11.23	KIAA0823|TIMAP|ANKRD4	TGF-beta-inhibited membrane-associated protein|ankyrin repeat domain protein 4	NA	protein phosphatase 1, regulatory (inhibitor) subunit 16B|protein phosphatase 1, regulatory subunit 16B	Ankyrin repeat domain containing|Protein phosphatase 1 regulatory subunits|Myosin phosphatase targeting family	403|694|1180	26051	ENSG00000101445	OTTHUMG00000032465	uc002xje.3	AB020630	NM_015568	CCDS54462|CCDS13309	10048485|12055102	MGI:2151841	RGD:1589460	NA	613275	NA	NA	NA	NA	ENST00000299824.6|NM_015568.4	50	Y	0	35	Q96T49	PP16B_HUMAN	Protein phosphatase 1 regulatory inhibitor subunit 16B (Ankyrin repeat domain-containing protein 4) (CAAX box protein TIMAP) (TGF-beta-inhibited membrane-associated protein) (hTIMAP)	PPP1R16B ANKRD4 KIAA0823	567	63551	Cell membrane {ECO:0000269|PubMed:18586956, ECO:0000269|PubMed:26497934}. Cell membrane {ECO:0000305}; Lipid-anchor {ECO:0000305}. Nucleus {ECO:0000269|PubMed:18586956}. Cell projection {ECO:0000269|PubMed:25007873}. Note=Colocalizes with RPSA/LAMR1 in the cell membrane (PubMed:16263087). Localizes to the perinuclear region (By similarity). Colocalizes with PTEN at the tip of EC projections (PubMed:25007873). {ECO:0000250|UniProtKB:Q95N27, ECO:0000269|PubMed:16263087, ECO:0000269|PubMed:25007873}.	117327	9.56584	4.55569	-0.0509193	-0.517805	27.9	26.7	26.7
HGNC:16973	PPP1R17	protein phosphatase 1 regulatory subunit 17	Pathway-annotated	7	7p14.3	GSBS	G-substrate	C7orf16	chromosome 7 open reading frame 16|protein phosphatase 1, regulatory subunit 17	Protein phosphatase 1 regulatory subunits	694	10842	ENSG00000106341	OTTHUMG00000128629	uc003tcl.4	AF071789	NM_006658	CCDS5436|CCDS47570	10051666|9920894	MGI:1333876	RGD:628647	NA	604088	NA	NA	NA	NA	ENST00000342032.8|NM_006658.5	11	Y	1	15	O96001	PPR17_HUMAN	Protein phosphatase 1 regulatory subunit 17 (G-substrate)	PPP1R17 C7orf16 GSBS	155	17866	NA	21240	0.0139014	0	0.166896	-0.191861	0	0	0
HGNC:29413	PPP1R18	protein phosphatase 1 regulatory subunit 18	Pathway-annotated	6	6p21.33	phostensin	protein phosphatase 1 F-actin cytoskeleton targeting subunit	KIAA1949	KIAA1949|protein phosphatase 1, regulatory subunit 18	Protein phosphatase 1 regulatory subunits	694	170954	ENSG00000146112	OTTHUMG00000031237	uc003nrb.4	AK097089	NM_133471	CCDS43444	11853319	MGI:1923698	RGD:1309543	NA	610990	NA	NA	NA	NA	ENST00000274853.8|NM_133471.4	17	Y	1	62	Q6NYC8	PPR18_HUMAN	Phostensin (Protein phosphatase 1 F-actin cytoskeleton-targeting subunit) (Protein phosphatase 1 regulatory subunit 18)	PPP1R18 HKMT1098 KIAA1949	613	67943	[Isoform 1]: Cytoplasm, cytoskeleton {ECO:0000269|PubMed:24434620}.; [Isoform 4]: Cytoplasm, cytoskeleton {ECO:0000269|PubMed:17374523}.	11506	9.67534	19.7567	-0.662166	-0.493527	3.3	3	13.8
HGNC:30595	PPP1R21	protein phosphatase 1 regulatory subunit 21	Pathway-annotated	2	2p16.3	FLJ16566|Fy-2|FERRY2	NA	CCDC128|KLRAQ1	coiled-coil domain containing 128|KLRAQ motif containing 1|protein phosphatase 1, regulatory subunit 21	Protein phosphatase 1 regulatory subunits|FERRY complex subunits	694|2246	129285	ENSG00000162869	OTTHUMG00000129167	uc002rwm.4	AY134855	NM_152994	CCDS46278|CCDS1839|CCDS54358	29808498|37267905	MGI:1921075	RGD:1565310	NA	618159	NA	NA	NA	NA	ENST00000294952.13|NM_001135629.3	4	Y	0	34	Q6ZMI0	PPR21_HUMAN	Protein phosphatase 1 regulatory subunit 21 (Coiled-coil domain-containing protein 128) (KLRAQ motif-containing protein 1)	PPP1R21 CCDC128 KLRAQ1	780	88314	Early endosome {ECO:0000269|PubMed:30520571}.	74793	16.2234	15.5906	-0.181587	-0.515955	28.3	27.1	27.1
HGNC:29089	PPP1R26	protein phosphatase 1 regulatory subunit 26	Pathway-annotated	9	9q34.3	NA	DRIM/UTP20 interacting protein|1A6/DRIM (down-regulated in metastasis) interacting protein	KIAA0649	KIAA0649|protein phosphatase 1, regulatory subunit 26	Protein phosphatase 1 regulatory subunits	694	9858	ENSG00000196422	OTTHUMG00000020904	uc064wyk.1	AB014549	NM_014811	CCDS6988	9734811|16053918	MGI:2685193	RGD:1595050	NA	614056	NA	NA	NA	NA	ENST00000356818.7|NM_014811.5	10	Y	0	17	Q5T8A7	PPR26_HUMAN	Protein phosphatase 1 regulatory subunit 26	PPP1R26 KIAA0649	1209	127351	Nucleus, nucleolus {ECO:0000269|PubMed:16053918}.	9814	11.4849	10.8531	0.337295	-0.198211	5.9	5.4	11.6
HGNC:16813	PPP1R27	protein phosphatase 1 regulatory subunit 27	Pathway-annotated	17	17q25.3	toonin	NA	DYSFIP1	dysferlin-interacting protein 1 (toonin)|dysferlin interacting protein 1 (toonin)|dysferlin interacting protein 1|protein phosphatase 1, regulatory subunit 27	Ankyrin repeat domain containing|Protein phosphatase 1 regulatory subunits	403|694	116729	ENSG00000182676	OTTHUMG00000177916	uc002kbj.2	AF434846	NM_001007533	CCDS32767	NA	MGI:1915951	RGD:1308861	NA	NA	NA	NA	NA	NA	ENST00000330261.5|NM_001007533.4	10	Y	0	8	Q86WC6	PPR27_HUMAN	Protein phosphatase 1 regulatory subunit 27 (Dysferlin-interacting protein 1) (Toonin)	PPP1R27 DYSFIP1	154	17438	NA	1558	0.124655	0.151787	0.287302	-0.105789	0	0	0.2
HGNC:28320	PPP1R35	protein phosphatase 1 regulatory subunit 35	Pathway-annotated	7	7q22.1	MGC22793	NA	C7orf47	chromosome 7 open reading frame 47|protein phosphatase 1, regulatory subunit 35	Protein phosphatase 1 regulatory subunits	694	221908	ENSG00000160813	OTTHUMG00000159540	uc003uuy.2	BC026269	NM_145030	CCDS5694	30168418|30230954	MGI:1922853	RGD:1584367	NA	618937	NA	NA	NA	NA	ENST00000292330.3|NM_145030.4	7	Y	0	12	Q8TAP8	PPR35_HUMAN	Protein phosphatase 1 regulatory subunit 35	PPP1R35 C7orf47	253	27953	Cytoplasm, cytoskeleton, microtubule organizing center, centrosome {ECO:0000269|PubMed:30168418}. Cytoplasm, cytoskeleton, microtubule organizing center, centrosome, centriole {ECO:0000269|PubMed:30168418, ECO:0000269|PubMed:30230954}. Note=Recruited to the nascent daughter centriole early in the duplication cycle and localizes to the proximal centriolar lumen just above the cartwheel (PubMed:30168418, PubMed:30230954). Co-localizes with RTTN at the centriole (PubMed:30168418). {ECO:0000269|PubMed:30168418, ECO:0000269|PubMed:30230954}.	1215	22.0675	31.1996	-0.107581	0.0870731	4.7	4.3	12
HGNC:20097	PPP1R36	protein phosphatase 1 regulatory subunit 36	Pathway-annotated	14	14q23.3	NA	NA	C14orf50	chromosome 14 open reading frame 50|protein phosphatase 1, regulatory subunit 36	Protein phosphatase 1 regulatory subunits	694	145376	ENSG00000165807	OTTHUMG00000141316	uc001xhl.1	NA	NM_172365	CCDS9767	NA	MGI:2684916	RGD:1309051	NA	619923	NA	NA	NA	NA	ENST00000298705.6|NM_172365.3	1	Y	0	7	Q96LQ0	PPR36_HUMAN	Protein phosphatase 1 regulatory subunit 36	PPP1R36 C14orf50	422	49440	NA	39461	0.65688	2.69308	0.222243	0.0400055	2.2	1.9	2.4
HGNC:27607	PPP1R37	protein phosphatase 1 regulatory subunit 37	Pathway-annotated	19	19q13.32	NA	NA	LRRC68	leucine rich repeat containing 68|protein phosphatase 1, regulatory subunit 37	Protein phosphatase 1 regulatory subunits	694	284352	ENSG00000104866	OTTHUMG00000168143	uc021uvs.2	BC035704	NM_173634	CCDS56096	12477932	MGI:2687042	RGD:1595870	NA	NA	NA	NA	NA	NA	ENST00000221462.9|NM_019121.2	5	Y	0	25	O75864	PPR37_HUMAN	Protein phosphatase 1 regulatory subunit 37 (Leucine-rich repeat-containing protein 68)	PPP1R37 KIAA1986 LRRC68	691	74767	NA	56681	18.6532	23.0508	-0.289295	-0.167967	7.8	7.3	17.7
HGNC:33732	PPP1R42	protein phosphatase 1 regulatory subunit 42	Pathway-annotated	8	8q13.1	dtr|TLLR	testis leucine-rich repeat	LRRC67	leucine rich repeat containing 67|protein phosphatase 1, regulatory subunit 42	Protein phosphatase 1 regulatory subunits	694	286187	ENSG00000178125	OTTHUMG00000164745	uc003xxc.4	BC055413	NM_001013626	CCDS34902|CCDS94299	NA	MGI:1921138	RGD:1585679	NA	617720	NA	NA	NA	NA	ENST00000685739.1|NM_001364910.1	2	Y	0	6	Q7Z4L9	PPR42_HUMAN	Protein phosphatase 1 regulatory subunit 42 (Leucine-rich repeat-containing protein 67)	PPP1R42 LRRC67	309	35480	Cytoplasm, cytoskeleton {ECO:0000250|UniProtKB:Q8R1Z4}. Cytoplasm, cytoskeleton, microtubule organizing center, centrosome {ECO:0000250|UniProtKB:Q8R1Z4}. Note=Colocalizes with alpha tubulin to the manchette of developing spermatids. Detected to nuclear rim in pachytene spermatocytes. Detected at nuclear surface, opposite the acrosome in elongating spermatids. Detected at the microtubule-organizing center (MTOC). Localized to the centrosomal region of late-stage spermatids (By similarity). {ECO:0000250|UniProtKB:Q8R1Z4}.	92505	0.236944	0.491807	0.295568	0.0256369	0.2	0.2	0.2
HGNC:9299	PPP2CA	protein phosphatase 2 catalytic subunit alpha	Pathway-annotated	5	5q31.1	PP2Calpha|PP2AC	protein phosphatase 2A catalytic subunit, alpha isoform	NA	protein phosphatase 2 (formerly 2A), catalytic subunit, alpha isoform|protein phosphatase 2, catalytic subunit, alpha isozyme	Protein phosphatase catalytic subunits|STRIPAK complex	693|1371	5515	ENSG00000113575	OTTHUMG00000129119	uc003kze.4	NA	NM_002715	CCDS93781|CCDS4173	8383590	MGI:1321159	RGD:3380	NA	176915	NA	NA	NA	3.1.3.16	ENST00000481195.6|NM_002715.4	245	Y	153	479	P67775	PP2AA_HUMAN	Serine/threonine-protein phosphatase 2A catalytic subunit alpha isoform (PP2A-alpha) (EC 3.1.3.16) (Replication protein C) (RP-C)	PPP2CA	309	35594	Cytoplasm {ECO:0000269|PubMed:16541025}. Nucleus {ECO:0000269|PubMed:16541025}. Chromosome, centromere {ECO:0000269|PubMed:16541025}. Cytoplasm, cytoskeleton, spindle pole {ECO:0000269|PubMed:16541025}. Note=In prometaphase cells, but not in anaphase cells, localizes at centromeres (PubMed:16541025). During mitosis, also found at spindle poles (PubMed:16541025). Centromeric localization requires the presence of SGO2 (By similarity). {ECO:0000250|UniProtKB:P63330, ECO:0000269|PubMed:16541025}.	32038	26.4705	37.7615	-1.74905	-0.804219	107.8	104.4	104.4
HGNC:9300	PPP2CB	protein phosphatase 2 catalytic subunit beta	Pathway-annotated	8	8p12	PP2Abeta	protein phosphatase 2A catalytic subunit, beta isoform	NA	protein phosphatase 2 (formerly 2A), catalytic subunit, beta isoform|protein phosphatase 2, catalytic subunit, beta isozyme	Protein phosphatase catalytic subunits|STRIPAK complex	693|1371	5516	ENSG00000104695	OTTHUMG00000163949	uc003xik.4	NA	NM_001009552	CCDS6079	8383590	MGI:1321161	RGD:3381	NA	176916	NA	NA	NA	3.1.3.16	ENST00000221138.9|NM_001009552.2	197	Y	133	154	P62714	PP2AB_HUMAN	Serine/threonine-protein phosphatase 2A catalytic subunit beta isoform (PP2A-beta) (EC 3.1.3.16)	PPP2CB	309	35575	Cytoplasm {ECO:0000269|PubMed:16541025}. Nucleus {ECO:0000269|PubMed:16541025}. Chromosome, centromere {ECO:0000269|PubMed:16541025}. Cytoplasm, cytoskeleton, spindle pole {ECO:0000269|PubMed:16541025}. Note=In prometaphase cells, but not in anaphase cells, localizes at centromeres. During mitosis, also found at spindle poles.	39857	53.5269	68.0526	-0.852141	-0.450449	132.2	127.1	127.1
HGNC:9302	PPP2R1A	protein phosphatase 2 scaffold subunit Aalpha	Pathway-annotated	19	19q13.41	PR65A|PP2A-Aalpha|PP2AA	protein phosphatase 2A, regulatory subunit A, alpha isoform|protein phosphatase 2, 65kDa regulatory subunit A|protein phosphatase 2A structural subunit A, alpha isoform|Serine/threonine-protein phosphatase 2A 65 kDa regulatory subunit A alpha isoform	NA	protein phosphatase 2 (formerly 2A), regulatory subunit A (PR 65), alpha isoform	Protein phosphatase 2 scaffold subunits|STRIPAK complex|Armadillo like helical domain containing|MicroRNA protein coding host genes	1266|1371|1492|1691	5518	ENSG00000105568	OTTHUMG00000137367	uc002pyp.4	NA	NM_014225	CCDS86798|CCDS12849	2159327|35593790	MGI:1926334	RGD:620907	NA	605983	460669	NA	NA	NA	ENST00000322088.11|NM_014225.6	212	Y	146	368	P30153	2AAA_HUMAN	Serine/threonine-protein phosphatase 2A 65 kDa regulatory subunit A alpha isoform (Medium tumor antigen-associated 61 kDa protein) (PP2A subunit A isoform PR65-alpha) (PP2A subunit A isoform R1-alpha)	PPP2R1A	589	65309	Cytoplasm {ECO:0000250|UniProtKB:Q32PI5}. Nucleus {ECO:0000269|PubMed:30611118}. Chromosome, centromere {ECO:0000269|PubMed:16580887}. Lateral cell membrane {ECO:0000269|PubMed:15525651}. Cell projection, dendrite {ECO:0000269|PubMed:15525651}. Note=Centromeric localization requires the presence of BUB1. {ECO:0000269|PubMed:16580887}.	58582	55.5692	82.5179	-1.38424	-0.358501	94.7	89.8	152.6
HGNC:9303	PPP2R1B	protein phosphatase 2 scaffold subunit Abeta	Pathway-annotated	11	11q23.1	PR65B|PP2A-Abeta	PP2A-A-beta|protein phosphatase 2A, regulatory subunit A, beta isoform	NA	protein phosphatase 2 (formerly 2A), regulatory subunit A (PR 65), beta isoform|protein phosphatase 2 regulatory subunit A, beta	Protein phosphatase 2 scaffold subunits|STRIPAK complex|Armadillo like helical domain containing	1266|1371|1492	5519	ENSG00000137713	OTTHUMG00000166741	uc001plw.2	AF087438	NM_002716	CCDS8349|CCDS53706|CCDS53708|CCDS8348|CCDS53707	2159327|9795170	MGI:1920949	RGD:1304764	NA	603113	NA	NA	NA	3.1.3.16	ENST00000527614.6|NM_002716.5	192	Y	119	114	P30154	2AAB_HUMAN	Serine/threonine-protein phosphatase 2A 65 kDa regulatory subunit A beta isoform (PP2A subunit A isoform PR65-beta) (PP2A subunit A isoform R1-beta)	PPP2R1B	601	66214	NA	39481	8.56693	10.4851	-0.0753925	-0.164311	14.8	14.1	14.1
HGNC:9304	PPP2R2A	protein phosphatase 2 regulatory subunit Balpha	Pathway-annotated	8	8p21.2	PR52A|PR55A|B55A|PR55alpha|B55alpha	PP2A subunit B isoform alpha	NA	protein phosphatase 2 (formerly 2A), regulatory subunit B (PR 52), alpha isoform	WD repeat domain containing|Protein phosphatase 2 regulatory subunits	362|696	5520	ENSG00000221914	OTTHUMG00000163850	uc003xeu.4	M64929	NM_002717	CCDS55213|CCDS34867	1849734	MGI:1919228	RGD:620919	NA	604941	NA	NA	NA	3.1.3.16	ENST00000380737.8|NM_002717.4	74	Y	31	225	P63151	2ABA_HUMAN	Serine/threonine-protein phosphatase 2A 55 kDa regulatory subunit B alpha isoform (PP2A subunit B isoform B55-alpha) (PP2A subunit B isoform PR55-alpha) (PP2A subunit B isoform R2-alpha) (PP2A subunit B isoform alpha)	PPP2R2A	447	51692	NA	81172	9.91092	13.5752	-1.44238	-0.897466	18.2	17.4	17.4
HGNC:9305	PPP2R2B	protein phosphatase 2 regulatory subunit Bbeta	Pathway-annotated	5	5q32	PR55-BETA|PR52B|B55beta	PP2A subunit B isoform beta	SCA12	spinocerebellar ataxia 12|protein phosphatase 2 (formerly 2A), regulatory subunit B (PR 52), beta isoform	WD repeat domain containing|Protein phosphatase 2 regulatory subunits	362|696	5521	ENSG00000156475	OTTHUMG00000163381	uc003loe.6	M64930	NM_181678	CCDS64282|CCDS4283|CCDS93800|CCDS4284|CCDS64281|CCDS43380	1849734|10581021	MGI:1920180	RGD:631441	NA	604325	117973	NA	NA	3.1.3.16	ENST00000394411.9|NM_181675.4	43	Y	20	125	Q00005	2ABB_HUMAN	Serine/threonine-protein phosphatase 2A 55 kDa regulatory subunit B beta isoform (PP2A subunit B isoform B55-beta) (PP2A subunit B isoform PR55-beta) (PP2A subunit B isoform R2-beta) (PP2A subunit B isoform beta)	PPP2R2B	443	51710	[Isoform 1]: Cytoplasm {ECO:0000250}. Cytoplasm, cytoskeleton {ECO:0000250}. Membrane {ECO:0000250}.; [Isoform 2]: Cytoplasm {ECO:0000250}. Mitochondrion {ECO:0000250}. Mitochondrion outer membrane {ECO:0000250}. Note=Under basal conditions, localizes to both cytosolic and mitochondrial compartments. Relocalizes from the cytosolic to the mitochondrial compartment during apoptosis. Its targeting to the outer mitochondrial membrane (OMM) involves an association with import receptors of the TOM complex and is required to promote proapoptotic activity (By similarity). {ECO:0000250}.	504042	0.586104	1.02015	-0.391217	-0.513799	2.3	2.2	3.6
HGNC:9306	PPP2R2C	protein phosphatase 2 regulatory subunit Bgamma	Pathway-annotated	4	4p16.1	PR52|IMYPNO|MGC33570|PR55G|B55gamma	PP2A subunit B isoform gamma	NA	protein phosphatase 2 (formerly 2A), regulatory subunit B (PR 52), gamma isoform	WD repeat domain containing|Protein phosphatase 2 regulatory subunits	362|696	5522	ENSG00000074211	OTTHUMG00000090445	uc003gjc.4	AF086924	NM_181876	CCDS56305|CCDS56304|CCDS3388|CCDS3387	10574460|10945473	MGI:2442660	RGD:620920	NA	605997	NA	NA	NA	3.1.3.16	ENST00000382599.9|NM_020416.4	45	Y	18	53	Q9Y2T4	2ABG_HUMAN	Serine/threonine-protein phosphatase 2A 55 kDa regulatory subunit B gamma isoform (IMYPNO1) (PP2A subunit B isoform B55-gamma) (PP2A subunit B isoform PR55-gamma) (PP2A subunit B isoform R2-gamma) (PP2A subunit B isoform gamma)	PPP2R2C	447	51515	NA	243022	0.172709	0.189532	-0.53033	-0.665617	0.2	0.1	0.3
HGNC:23732	PPP2R2D	protein phosphatase 2 regulatory subunit Bdelta	Pathway-annotated	10	10q26.3	MDS026|B55delta|B55D	PP2A subunit B isoform delta	NA	protein phosphatase 2, regulatory subunit B, delta isoform	WD repeat domain containing|Protein phosphatase 2 regulatory subunits	362|696	55844	ENSG00000175470	OTTHUMG00000019277	uc031wxk.2	AF220046	NM_018461	CCDS73224	10819331	MGI:1289252	RGD:708356	NA	613992	NA	NA	NA	NA	ENST00000455566.6|NM_018461.5	39	Y	18	57	Q66LE6	2ABD_HUMAN	Serine/threonine-protein phosphatase 2A 55 kDa regulatory subunit B delta isoform (PP2A subunit B isoform B55-delta) (PP2A subunit B isoform PR55-delta) (PP2A subunit B isoform R2-delta) (PP2A subunit B isoform delta)	PPP2R2D KIAA1541	453	52042	Cytoplasm {ECO:0000250}.	58826	8.02989	9.23621	-0.911806	-0.700067	1.6	1.6	1.7
HGNC:9307	PPP2R3A	protein phosphatase 2 regulatory subunit B''alpha	Pathway-annotated	3	3q22.2-q22.3	PR130|PR72	PR130/B''alpha1 subunit|PR72/B''alpha2 subuit	PPP2R3	protein phosphatase 2 (formerly 2A), regulatory subunit B'' (PR 72), alpha isoform and (PR 130), beta isoform	Protein phosphatase 2 regulatory subunits|EF-hand domain containing	696|863	5523	ENSG00000073711	OTTHUMG00000159766	uc003eqv.3	L12146	NM_002718	CCDS3087|CCDS54642|CCDS3088	8392071	MGI:2442104	RGD:1306958	NA	604944	NA	NA	NA	3.1.3.16	ENST00000264977.8|NM_002718.5	48	Y	15	60	Q06190	P2R3A_HUMAN	Serine/threonine-protein phosphatase 2A regulatory subunit B'' subunit alpha (PP2A subunit B isoform PR72/PR130) (PP2A subunit B isoform R3 isoform) (PP2A subunit B isoforms B''-PR72/PR130) (PP2A subunit B isoforms B72/B130) (Serine/threonine-protein phosphatase 2A 72/130 kDa regulatory subunit B)	PPP2R3A PPP2R3	1150	130278	NA	182166	9.30331	16.6895	1.80156	2.79293	23	21.2	21.2
HGNC:13417	PPP2R3B	protein phosphatase 2 regulatory subunit B''beta	Pathway-annotated	X and Y	Xp22.3 and Yp11.3	PPP2R3LY|PR48|PR70	NA	PPP2R3L	protein phosphatase 2 (formerly 2A), regulatory subunit B'', beta	Protein phosphatase 2 regulatory subunits|Pseudoautosomal region 1|EF-hand domain containing	696|715|863	28227	ENSG00000167393	OTTHUMG00000021052	uc004fot.4	AF215840	NM_013239	CCDS14104	11173861	MGI:1335093	RGD:1588134	Global Variome shared LOVD|https://databases.lovd.nl/shared/genes/PPP2R3B	300339	NA	NA	NA	NA	ENST00000390665.9|NM_013239.5	34	Y	25	34	Q9Y5P8	P2R3B_HUMAN	Serine/threonine-protein phosphatase 2A regulatory subunit B'' subunit beta (PP2A subunit B isoform PR48) (Protein phosphatase 2A 48 kDa regulatory subunit)	PPP2R3B PPP2R3L	575	65061	Nucleus {ECO:0000269|PubMed:10629059}.	53022	5.81578	6.76558	-0.772366	-0.756201	0.1	0.1	3.9
HGNC:17485	PPP2R3C	protein phosphatase 2 regulatory subunit B''gamma	Pathway-annotated	14	14q13.2	FLJ20644|G4-1|G5PR	NA	C14orf10	chromosome 14 open reading frame 10|protein phosphatase 2 (formerly 2A), regulatory subunit B''	Protein phosphatase 2 regulatory subunits	696	55012	ENSG00000092020	OTTHUMG00000140224	uc001wss.4	AK000651	NM_017917	CCDS9654	12167160|16129705	MGI:1930009	RGD:1309207	NA	615902	NA	NA	NA	NA	ENST00000261475.10|NM_017917.4	34	Y	9	37	Q969Q6	P2R3C_HUMAN	Serine/threonine-protein phosphatase 2A regulatory subunit B'' subunit gamma (Protein phosphatase subunit G5PR) (Rhabdomyosarcoma antigen MU-RMS-40.6A/6C)	PPP2R3C C14orf10 G5PR	453	53316	Nucleus {ECO:0000269|PubMed:15820313}. Cytoplasm {ECO:0000269|PubMed:15820313}. Note=Excluded from the nucleoli. Localization is cell cycle-dependent. Localizes to the cytoplasm during cytokinesis. {ECO:0000269|PubMed:15820313}.	37050	7.31663	11.9165	-1.2905	-0.546766	14.5	13.8	13.8
HGNC:9309	PPP2R5A	protein phosphatase 2 regulatory subunit B'alpha	Pathway-annotated	1	1q32.3	PR61A|B56A|B56alpha	NA	NA	protein phosphatase 2, regulatory subunit B (B56), alpha isoform	Protein phosphatase 2 regulatory subunits|Armadillo like helical domain containing|Small nucleolar RNA protein coding host genes	696|1492|1835	5525	ENSG00000066027	OTTHUMG00000036750	uc001hjb.3	BC022474	NM_006243	CCDS55686|CCDS1503	7592815	MGI:2388479	RGD:1308022	NA	601643	NA	NA	NA	NA	ENST00000261461.7|NM_006243.4	116	Y	56	107	Q15172	2A5A_HUMAN	Serine/threonine-protein phosphatase 2A 56 kDa regulatory subunit alpha isoform (PP2A B subunit isoform B'-alpha) (PP2A B subunit isoform B56-alpha) (PP2A B subunit isoform PR61-alpha) (PR61alpha) (PP2A B subunit isoform R5-alpha)	PPP2R5A	486	56194	Cytoplasm {ECO:0000269|PubMed:8703017}. Nucleus {ECO:0000269|PubMed:8703017}. Chromosome, centromere {ECO:0000269|PubMed:16541025}. Note=From mitotic prophase to metaphase, localizes at the inner centromere between a pair of sister kinetochores. Decreased expression at the onset of anaphase. {ECO:0000269|PubMed:16541025}.	76443	25.2364	33.6905	-0.704563	-0.206667	36	34.4	34.4
HGNC:9310	PPP2R5B	protein phosphatase 2 regulatory subunit B'beta	Pathway-annotated	11	11q13.1	FLJ35411|B56B|PR61B|B56beta	PP2A, B subunit, B' beta isoform|PP2A, B subunit, B56 beta isoform|PP2A, B subunit, PR61 beta isoform|PP2A, B subunit, R5 beta isoform|serine/threonine protein phosphatase 2A, 56 kDa regulatory subunit, beta isoform	NA	protein phosphatase 2, regulatory subunit B (B56), beta isoform	Protein phosphatase 2 regulatory subunits|Armadillo like helical domain containing	696|1492	5526	ENSG00000068971	OTTHUMG00000150043	uc001oby.4	L42374	NM_006244	CCDS8085	7592815	MGI:2388480	RGD:727786	NA	601644	NA	NA	NA	NA	ENST00000164133.7|NM_006244.4	107	Y	54	48	Q15173	2A5B_HUMAN	Serine/threonine-protein phosphatase 2A 56 kDa regulatory subunit beta isoform (PP2A B subunit isoform B'-beta) (PP2A B subunit isoform B56-beta) (PP2A B subunit isoform PR61-beta) (PP2A B subunit isoform R5-beta)	PPP2R5B	497	57393	Cytoplasm {ECO:0000269|PubMed:8703017}.	16922	17.5179	20.7218	-0.329881	-0.43649	9.2	8.6	20.7
HGNC:9311	PPP2R5C	protein phosphatase 2 regulatory subunit B'gamma	Pathway-annotated	14	14q32.31	B56G|PR61G|B56gamma	NA	NA	protein phosphatase 2, regulatory subunit B (B56), gamma isoform	Protein phosphatase 2 regulatory subunits|Armadillo like helical domain containing	696|1492	5527	ENSG00000078304	OTTHUMG00000171597	uc001yko.4	L42375	NM_002719	CCDS45163|CCDS53912|CCDS91934|CCDS9964|CCDS53911|CCDS9965	7592815	MGI:1349475	RGD:1585097	NA	601645	NA	NA	NA	NA	ENST00000694906.1|NM_001352913.2	145	Y	62	117	Q13362	2A5G_HUMAN	Serine/threonine-protein phosphatase 2A 56 kDa regulatory subunit gamma isoform (PP2A B subunit isoform B'-gamma) (PP2A B subunit isoform B56-gamma) (PP2A B subunit isoform PR61-gamma) (PP2A B subunit isoform R5-gamma) (Renal carcinoma antigen NY-REN-29)	PPP2R5C KIAA0044	524	61061	Nucleus. Chromosome, centromere.	166280	8.17934	9.93659	-2.38561	-1.57388	57.4	55.7	55.7
HGNC:9312	PPP2R5D	protein phosphatase 2 regulatory subunit B'delta	Pathway-annotated	6	6p21.1	B56D|B56delta	Serine/threonine-protein phosphatase 2A 56 kDa regulatory subunit delta isoform	NA	protein phosphatase 2, regulatory subunit B (B56), delta isoform	Protein phosphatase 2 regulatory subunits|Armadillo like helical domain containing	696|1492	5528	ENSG00000112640	OTTHUMG00000014716	uc003oth.5	L76702	NM_006245	CCDS4878|CCDS43464|CCDS55002	7592815|26576547	MGI:2388481	RGD:1306666	NA	601646	460676	NA	NA	NA	ENST00000485511.6|NM_006245.4	137	Y	113	115	Q14738	2A5D_HUMAN	Serine/threonine-protein phosphatase 2A 56 kDa regulatory subunit delta isoform (PP2A B subunit isoform B'-delta) (PP2A B subunit isoform B56-delta) (PP2A B subunit isoform PR61-delta) (PP2A B subunit isoform R5-delta)	PPP2R5D	602	69992	Cytoplasm. Nucleus. Note=Nuclear in interphase, nuclear during mitosis.	27789	19.1742	24.0849	-1.57935	-1.1343	14.5	13.1	17.7
HGNC:9313	PPP2R5E	protein phosphatase 2 regulatory subunit B'epsilon	Pathway-annotated	14	14q23.2	B56E|B56epsilon	NA	NA	protein phosphatase 2, regulatory subunit B (B56), epsilon isoform	Protein phosphatase 2 regulatory subunits|Armadillo like helical domain containing	696|1492	5529	ENSG00000154001	OTTHUMG00000140341	uc001xgd.3	L76703	NM_006246	CCDS9758|CCDS61467|CCDS61468	7592815	MGI:1349473	RGD:1305657	NA	601647	NA	NA	NA	NA	ENST00000337537.8|NM_006246.5	106	Y	55	95	Q16537	2A5E_HUMAN	Serine/threonine-protein phosphatase 2A 56 kDa regulatory subunit epsilon isoform (PP2A B subunit isoform B'-epsilon) (PP2A B subunit isoform B56-epsilon) (PP2A B subunit isoform PR61-epsilon) (PP2A B subunit isoform R5-epsilon)	PPP2R5E	467	54699	Cytoplasm.	172013	6.19016	9.08635	-1.40019	-0.715653	15	14.1	14.1
HGNC:9314	PPP3CA	protein phosphatase 3 catalytic subunit alpha	Pathway-annotated	4	4q24	CNA1|PPP2B	calcineurin A alpha|protein phosphatase 2B, catalytic subunit, alpha isoform	CALN|CALNA	protein phosphatase 3 (formerly 2B), catalytic subunit, alpha isoform (calcineurin A alpha)|protein phosphatase 3 (formerly 2B), catalytic subunit, alpha isoform|protein phosphatase 3, catalytic subunit, alpha isozyme	Protein phosphatase catalytic subunits|MicroRNA protein coding host genes	693|1691	5530	ENSG00000138814	OTTHUMG00000133839	uc011cen.2	NA	NM_000944	CCDS34037|CCDS47114|CCDS47113	2848250|1659808	MGI:107164	RGD:3382	NA	114105	NA	NA	NA	3.1.3.16	ENST00000394854.8|NM_000944.5	191	Y	86	213	Q08209	PP2BA_HUMAN	Protein phosphatase 3 catalytic subunit alpha (EC 3.1.3.16) (CAM-PRP catalytic subunit) (Calcineurin A alpha) (Calmodulin-dependent calcineurin A subunit alpha isoform) (CNA alpha) (Serine/threonine-protein phosphatase 2B catalytic subunit alpha isoform)	PPP3CA CALNA CNA	521	58688	Cytoplasm {ECO:0000269|PubMed:19154138, ECO:0000269|PubMed:22343722}. Cell membrane {ECO:0000269|PubMed:22343722, ECO:0000269|PubMed:28881575}; Peripheral membrane protein {ECO:0000269|PubMed:22343722}. Cell membrane, sarcolemma {ECO:0000250|UniProtKB:P63329}. Cytoplasm, myofibril, sarcomere, Z line {ECO:0000250|UniProtKB:P63329}. Cell projection, dendritic spine {ECO:0000269|PubMed:22343722}. Note=Colocalizes with ACTN1 and MYOZ2 at the Z line in heart and skeletal muscle (By similarity). Recruited to the cell membrane by scaffold protein AKAP5 following L-type Ca(2+)-channel activation (PubMed:22343722). {ECO:0000250|UniProtKB:P63329, ECO:0000269|PubMed:22343722}.	324869	5.36276	7.0803	-0.630077	-0.692107	11.4	10.8	10.8
HGNC:9315	PPP3CB	protein phosphatase 3 catalytic subunit beta	Pathway-annotated	10	10q22.2	CALNA2|CNA2|PP2Bbeta	calcineurin A beta|protein phosphatase 2B, catalytic subunit, beta isoform	CALNB	protein phosphatase 3 (formerly 2B), catalytic subunit, beta isoform (calcineurin A beta)|protein phosphatase 3 (formerly 2B), catalytic subunit, beta isoform|protein phosphatase 3, catalytic subunit, beta isozyme	Protein phosphatase catalytic subunits	693	5532	ENSG00000107758	OTTHUMG00000018472	uc001jue.4	M29551	NM_021132	CCDS44437|CCDS44436|CCDS7328	1659808|2558868	MGI:107163	RGD:3383	NA	114106	NA	NA	NA	3.1.3.16	ENST00000360663.10|NM_021132.4	145	Y	81	94	P16298	PP2BB_HUMAN	Serine/threonine-protein phosphatase 2B catalytic subunit beta isoform (EC 3.1.3.16) (CAM-PRP catalytic subunit) (Calmodulin-dependent calcineurin A subunit beta isoform) (CNA beta)	PPP3CB CALNA2 CALNB CNA2	524	59024	Cytoplasm {ECO:0000269|PubMed:19154138}.	59591	11.2124	15.0228	-1.31287	-1.00915	28.4	27.1	27.1
HGNC:9316	PPP3CC	protein phosphatase 3 catalytic subunit gamma	Pathway-annotated	8	8p21.3	CALNA3|PP2Bgamma	calcineurin A gamma|protein phosphatase 2B, catalytic subunit, gamma isoform	NA	protein phosphatase 3 (formerly 2B), catalytic subunit, gamma isoform (calcineurin A gamma)|protein phosphatase 3 (formerly 2B), catalytic subunit, gamma isoform|protein phosphatase 3, catalytic subunit, gamma isozyme	Protein phosphatase catalytic subunits	693	5533	ENSG00000120910	OTTHUMG00000163802	uc003xbs.4	NA	NM_005605	CCDS34859|CCDS59094|CCDS59093	1339277	MGI:107162	RGD:621616	NA	114107	NA	NA	NA	3.1.3.16	ENST00000240139.10|NM_005605.5	129	Y	64	69	P48454	PP2BC_HUMAN	Serine/threonine-protein phosphatase 2B catalytic subunit gamma isoform (EC 3.1.3.16) (CAM-PRP catalytic subunit) (Calcineurin, testis-specific catalytic subunit) (Calmodulin-dependent calcineurin A subunit gamma isoform)	PPP3CC CALNA3 CNA3	512	58129	Mitochondrion {ECO:0000250|UniProtKB:P48455}. Note=Localizes in the mitochondria in a SPATA33-dependent manner. {ECO:0000250|UniProtKB:P48455}.	100323	7.9806	10.1206	-0.898496	-0.733418	13	12.4	12.6
HGNC:9317	PPP3R1	protein phosphatase 3 regulatory subunit B, alpha	Pathway-annotated	2	2p14	CALNB1|CNB|CNB1	calcineurin B, type I (19kDa)|protein phosphatase 2B regulatory subunit B alpha	NA	protein phosphatase 3 (formerly 2B), regulatory subunit B (19kD), alpha isoform (calcineurin B, type I)|protein phosphatase 3 (formerly 2B), regulatory subunit B, 19kDa, alpha isoform (calcineurin B, type I)|protein phosphatase 3 (formerly 2B), regulatory subunit B, alpha isoform|protein phosphatase 3, regulatory subunit B, alpha	Protein phosphatase 3 regulatory subunits|EF-hand domain containing	697|863	5534	ENSG00000221823	OTTHUMG00000129561	uc002sei.2	M30773	NM_000945	CCDS46310	8978785|2558868	MGI:107172	RGD:69230	NA	601302	NA	NA	NA	3.1.3.16	ENST00000234310.8|NM_000945.4	129	Y	67	103	P63098	CANB1_HUMAN	Calcineurin subunit B type 1 (Protein phosphatase 2B regulatory subunit 1) (Protein phosphatase 3 regulatory subunit B alpha isoform 1)	PPP3R1 CNA2 CNB	170	19300	Cytoplasm, cytosol {ECO:0000250|UniProtKB:Q63810}. Cell membrane {ECO:0000250|UniProtKB:Q63810}. Cell membrane, sarcolemma {ECO:0000250|UniProtKB:Q63810}. Cell membrane {ECO:0000269|PubMed:25255805}; Lipid-anchor {ECO:0000269|PubMed:25255805}. Note=Translocates from the cytosol to the sarcolemma in a CIB1-dependent manner during cardiomyocyte hypertrophy. {ECO:0000250|UniProtKB:Q63810}.	77380	14.6535	20.0517	-0.948696	-0.814646	21.6	20.6	20.6
HGNC:9318	PPP3R2	protein phosphatase 3 regulatory subunit B, beta	Pathway-annotated	9	9q31.1	PPP3RL	protein phosphatase 3, regulatory subunit B (calcineurin B)-like|calcineurin B, type II (19kDa)|protein phosphatase 2B regulatory subunit 2	NA	protein phosphatase 3 (formerly 2B), regulatory subunit B (19kD), beta isoform (calcineurin B, type II)|protein phosphatase 3 (formerly 2B), regulatory subunit B, 19kDa, beta isoform (calcineurin B, type II)|protein phosphatase 3 (formerly 2B), regulatory subunit B, beta isoform|protein phosphatase 3, regulatory subunit B, beta	Protein phosphatase 3 regulatory subunits|EF-hand domain containing	697|863	5535	ENSG00000188386	OTTHUMG00000020386	uc004bbr.3	AF145026	NM_147180	CCDS6759	15865209	MGI:107171	RGD:69232	NA	613821	NA	NA	NA	3.1.3.16	ENST00000374806.2|NM_147180.4	70	Y	37	32	Q96LZ3	CANB2_HUMAN	Calcineurin subunit B type 2 (Calcineurin B-like protein) (CBLP) (Calcineurin BII) (CNBII) (PPP3R1-like) (Protein phosphatase 2B regulatory subunit 2) (Protein phosphatase 3 regulatory subunit B beta isoform)	PPP3R2 CBLP PPP3RL	170	19533	Mitochondrion {ECO:0000250|UniProtKB:Q63811}. Note=Localizes in the mitochondria in a SPATA33-dependent manner. {ECO:0000250|UniProtKB:Q63811}.	3417	0.00517113	0.00632379	0.294749	-0.101139	0	0	0
HGNC:9319	PPP4C	protein phosphatase 4 catalytic subunit	Pathway-annotated	16	16p11.2	PP4|PPX	protein phosphatase X, catalytic subunit	NA	protein phosphatase 4 (formerly X), catalytic subunit|protein phosphatase 4, catalytic subunit	Protein phosphatase catalytic subunits	693	5531	ENSG00000149923	OTTHUMG00000132113	uc002dwf.4	NA	NM_002720	CCDS10669	9177794	MGI:1891763	RGD:621225	NA	602035	NA	NA	NA	3.1.3.16	ENST00000279387.12|NM_002720.3	25	Y	8	107	P60510	PP4C_HUMAN	Serine/threonine-protein phosphatase 4 catalytic subunit (PP4C) (Pp4) (EC 3.1.3.16) (Protein phosphatase X) (PP-X)	PPP4C PPP4 PPX	307	35080	Cytoplasm. Nucleus. Cytoplasm, cytoskeleton, microtubule organizing center, centrosome.	9398	47.4374	60.2451	-0.354967	-0.142741	28	26.7	48.5
HGNC:9320	PPP4R1	protein phosphatase 4 regulatory subunit 1	Pathway-annotated	18	18p11.22	PP4R1	NA	NA	protein phosphatase 4, regulatory subunit 1	Protein phosphatase 4 regulatory subunits|Armadillo like helical domain containing	698|1492	9989	ENSG00000154845	OTTHUMG00000137466	uc002koe.3	AF111106	NM_005134	CCDS42412|CCDS42413	10026142	MGI:1917601	RGD:619798	NA	604908	NA	NA	NA	NA	ENST00000400556.8|NM_001042388.3	14	Y	1	48	Q8TF05	PP4R1_HUMAN	Serine/threonine-protein phosphatase 4 regulatory subunit 1	PPP4R1 MEG1 PP4R1	950	107004	NA	68449	16.3761	24.6286	-0.849874	-0.420396	18.6	17.5	19
HGNC:18296	PPP4R2	protein phosphatase 4 regulatory subunit 2	Pathway-annotated	3	3p13	NA	NA	NA	protein phosphatase 4, regulatory subunit 2	Protein phosphatase 4 regulatory subunits	698	151987	ENSG00000163605	OTTHUMG00000158816	uc003dph.2	AJ271448	NM_174907	CCDS82805|CCDS2917	10769191	MGI:3027896	RGD:1307312	NA	613822	NA	NA	NA	NA	ENST00000356692.10|NM_174907.4	17	Y	6	48	Q9NY27	PP4R2_HUMAN	Serine/threonine-protein phosphatase 4 regulatory subunit 2	PPP4R2 SBBI57	417	46898	Cytoplasm, cytoskeleton, microtubule organizing center, centrosome. Nucleus. Note=Ionizing radiation induces relocalization to nuclear foci and colocalization with RPA2.	72395	7.73379	11.856	-1.62527	-0.856796	24	22.7	22.7
HGNC:20219	PPP4R3A	protein phosphatase 4 regulatory subunit 3A	Pathway-annotated	14	14q32.12	FLJ20707|MSTP033|FLFL1|smk-1|smk1|PP4R3	NA	KIAA2010|SMEK1	KIAA2010|SMEK homolog 1, suppressor of mek1 (Dictyostelium)|protein phosphatase 4, regulatory subunit 3A	Armadillo like helical domain containing	1492	55671	ENSG00000100796	OTTHUMG00000171102	NA	AK000714	NM_032560	CCDS91918|CCDS9895|CCDS61532	16085932|18487071	MGI:1915984	RGD:1309059	NA	610351	NA	NA	NA	NA	ENST00000554943.6|NM_001366432.2	12	Y	4	63	Q6IN85	P4R3A_HUMAN	Serine/threonine-protein phosphatase 4 regulatory subunit 3A (SMEK homolog 1)	PPP4R3A KIAA2010 PP4R3A SMEK1 MSTP033	833	95368	Cytoplasm {ECO:0000269|PubMed:18487071}. Cytoplasm, cytoskeleton, microtubule organizing center, centrosome {ECO:0000269|PubMed:18487071}. Nucleus {ECO:0000269|PubMed:18487071}. Note=In interphase localized in the cytoplasm and in the nucleus (with higher levels). During metaphase located in pericentriolar regions.	53046	17.4675	25.2675	-1.10757	-0.569517	18.7	17.7	17.7
HGNC:29267	PPP4R3B	protein phosphatase 4 regulatory subunit 3B	Pathway-annotated	2	2p16.1	PSY2|FLFL2|KIAA1387|FLJ31474	NA	SMEK2	SMEK homolog 2, suppressor of mek1 (Dictyostelium)|protein phosphatase 4, regulatory subunit 3B	Armadillo like helical domain containing	1492	57223	ENSG00000275052	OTTHUMG00000129336	NA	AB037808	NM_020463	CCDS1855|CCDS46289|CCDS62913	16085932|18614045	MGI:2144474	RGD:1309450	NA	610352	NA	NA	NA	NA	ENST00000616407.2|NM_001122964.3	25	Y	3	46	Q5MIZ7	P4R3B_HUMAN	Serine/threonine-protein phosphatase 4 regulatory subunit 3B (SMEK homolog 2)	PPP4R3B KIAA1387 PP4R3B SMEK2	849	97458	Cytoplasm {ECO:0000269|PubMed:18487071}. Cytoplasm, cytoskeleton, microtubule organizing center, centrosome {ECO:0000269|PubMed:18487071}. Nucleus {ECO:0000269|PubMed:18487071}. Note=In interphase localized in the cytoplasm and (with higher levels) the nucleus. During metaphase located in pericentriolar regions.	71588	12.3266	15.2348	-1.1293	-0.692787	33.9	32.3	32.3
HGNC:33146	PPP4R3C	protein phosphatase 4 regulatory subunit 3C	Pathway-annotated	X	Xp21.3	FLJ32867|FLFL3P|smk1	NA	SMEK3P|PPP4R3CP	SMEK homolog 3, suppressor of mek1 (Dictyostelium) pseudogene|protein phosphatase 4, regulatory subunit 3C, pseudogene	Armadillo like helical domain containing	1492	139420	ENSG00000224960	OTTHUMG00000021300	NA	NA	NM_207319	CCDS87732	NA	MGI:3588286|MGI:3588287	RGD:1559817	NA	NA	NA	NA	NA	NA	ENST00000412172.4|NM_207319.4	3	Y	2	3	Q6ZMV5	P4R3C_HUMAN	Protein PPP4R3C (SMEK homolog 3) (Serine/threonine-protein phosphatase 4 regulatory subunit 3C)	PPP4R3C PPP4R3CP SMEK3P	832	95804	NA	3134	0	0	0.295596	-0.10065	0	0	0
HGNC:23788	PPP4R4	protein phosphatase 4 regulatory subunit 4	Pathway-annotated	14	14q32.2	PP4R4|CFAP14	cilia and flagella associated protein 14	KIAA1622	KIAA1622	Protein phosphatase 4 regulatory subunits|Cilia and flagella associated|Armadillo like helical domain containing	698|1491|1492	57718	ENSG00000119698	OTTHUMG00000171344	uc001ycs.1	AB046842|BC068491	NM_058237	CCDS9921|CCDS9922	18715871	MGI:1921771	RGD:1560932	NA	616790	NA	NA	NA	NA	ENST00000304338.8|NM_058237.2	11	Y	1	21	Q6NUP7	PP4R4_HUMAN	Serine/threonine-protein phosphatase 4 regulatory subunit 4	PPP4R4 KIAA1622 PP4R4	873	99452	Cytoplasm {ECO:0000269|PubMed:18715871}.	133606	0.124111	0.347883	-0.529276	-0.602605	0.2	0.1	0.3
HGNC:9322	PPP5C	protein phosphatase 5 catalytic subunit	Pathway-annotated	19	19q13.32	PP5	NA	PPP5	protein phosphatase 5, catalytic subunit	Protein phosphatase catalytic subunits|Tetratricopeptide repeat domain containing	693|769	5536	ENSG00000011485	OTTHUMG00000134287	uc002pem.4	NA	NM_006247	CCDS12684	8666404|9195923	MGI:102666	RGD:68415	NA	600658	NA	NA	NA	3.1.3.16	ENST00000012443.9|NM_006247.4	41	Y	16	133	P53041	PPP5_HUMAN	Serine/threonine-protein phosphatase 5 (PP5) (EC 3.1.3.16) (Protein phosphatase T) (PP-T) (PPT)	PPP5C PPP5	499	56879	Nucleus {ECO:0000269|PubMed:15383005}. Cytoplasm {ECO:0000269|PubMed:15383005, ECO:0000269|PubMed:19948726}. Cell membrane {ECO:0000269|PubMed:19948726}. Note=Predominantly nuclear (PubMed:15383005). But also present in the cytoplasm (PubMed:15383005). Translocates from the cytoplasm to the plasma membrane in a RAC1-dependent manner (PubMed:19948726). {ECO:0000269|PubMed:15383005, ECO:0000269|PubMed:19948726}.	45894	27.5723	36.6921	-1.27994	-0.644308	15.4	14.1	28.3
HGNC:9323	PPP6C	protein phosphatase 6 catalytic subunit	Pathway-annotated	9	9q33.3	PP6	NA	NA	protein phosphatase 6, catalytic subunit	Protein phosphatase catalytic subunits	693	5537	ENSG00000119414	OTTHUMG00000020671	uc004bpg.5	AF035158	NM_016294	CCDS48018|CCDS6861|CCDS48019	9143513	MGI:1915107	RGD:708460	NA	612725	NA	NA	NA	NA	ENST00000373547.9|NM_002721.5	37	Y	15	138	O00743	PPP6_HUMAN	Serine/threonine-protein phosphatase 6 catalytic subunit (PP6C) (EC 3.1.3.16) [Cleaved into: Serine/threonine-protein phosphatase 6 catalytic subunit, N-terminally processed]	PPP6C PPP6	305	35144	Mitochondrion {ECO:0000269|PubMed:29053956}. Cytoplasm {ECO:0000269|PubMed:16769727, ECO:0000269|PubMed:17568194}.	43366	17.6007	24.632	-1.57408	-0.659008	32.9	31.4	31.4
HGNC:29195	PPP6R1	protein phosphatase 6 regulatory subunit 1	Pathway-annotated	19	19q13.42	SAP190	NA	KIAA1115|SAPS1	KIAA1115|SAPS domain family, member 1|protein phosphatase 6, regulatory subunit 1	Protein phosphatase 6 regulatory subunits|MicroRNA protein coding host genes	699|1691	22870	ENSG00000105063	OTTHUMG00000180704	uc002qjw.5	AB029038	NM_014931	CCDS46186	16769727	MGI:2442163	RGD:1311409	NA	610875	NA	NA	NA	NA	ENST00000412770.7|NM_014931.4	16	Y	8	96	Q9UPN7	PP6R1_HUMAN	Serine/threonine-protein phosphatase 6 regulatory subunit 1 (SAPS domain family member 1)	PPP6R1 KIAA1115 PP6R1 SAPS1	881	96724	Cytoplasm {ECO:0000269|PubMed:16769727, ECO:0000269|PubMed:18186651}.	29238	24.2401	31.104	-0.882635	-0.68288	14.3	13.1	23.1
HGNC:19253	PPP6R2	protein phosphatase 6 regulatory subunit 2	Pathway-annotated	22	22q13.33	dJ579N16.1|SAP190	NA	KIAA0685|SAPS2	KIAA0685|SAPS domain family, member 2|protein phosphatase 6, regulatory subunit 2	Protein phosphatase 6 regulatory subunits|Armadillo like helical domain containing	699|1492	9701	ENSG00000100239	OTTHUMG00000150199	uc003bkz.3	AB014585	NM_014678	CCDS93184|CCDS74881|CCDS56236|CCDS56235|CCDS33681	16769727	MGI:1918724	RGD:1563990	NA	610877	NA	NA	NA	NA	ENST00000612753.5|NM_001242898.2	12	Y	0	61	O75170	PP6R2_HUMAN	Serine/threonine-protein phosphatase 6 regulatory subunit 2 (SAPS domain family member 2)	PPP6R2 KIAA0685 PP6R2 SAPS2	966	104942	Cytoplasm {ECO:0000269|PubMed:16769727}.	101786	30.3059	34.222	-0.642366	-0.554714	15.7	14.5	28.8
HGNC:1173	PPP6R3	protein phosphatase 6 regulatory subunit 3	Pathway-annotated	11	11q13	SAPLa|DKFZp781E2374|DKFZp781O2362|DKFZp781E17107|SAP190|SAPL|PP6R3|FLJ11058|FLJ43065|KIAA1558|MGC125711|MGC125712	sporulation-induced transcript 4-associated protein	C11orf23|SAPS3	chromosome 11 open reading frame 23|SAPS domain family, member 3|protein phosphatase 6, regulatory subunit 3	Protein phosphatase 6 regulatory subunits|Armadillo like helical domain containing	699|1492	55291	ENSG00000110075	OTTHUMG00000167596	uc001onw.4	AF264779	NM_018312	CCDS53675|CCDS53674|CCDS53671|CCDS53673|CCDS8182|CCDS53672|CCDS91521	11401438|16769727	MGI:1921807	RGD:1307145	NA	610879	NA	NA	NA	NA	ENST00000393800.7|NM_001164161.2	28	Y	13	128	Q5H9R7	PP6R3_HUMAN	Serine/threonine-protein phosphatase 6 regulatory subunit 3 (SAPS domain family member 3) (Sporulation-induced transcript 4-associated protein SAPL)	PPP6R3 C11orf23 KIAA1558 PP6R3 SAPL SAPS3	873	97669	Cytoplasm. Nucleus.	154603	15.5809	21.9716	-1.25801	-0.739607	30.3	28.2	28.2
HGNC:30025	PPRC1	PPARG related coactivator 1	Pathway-annotated	10	10q24.32	PRC|KIAA0595|MGC74642	pgc-1 related coactivator	NA	peroxisome proliferative activated receptor, gamma, coactivator-related 1	RNA binding motif containing	725	23082	ENSG00000148840	OTTHUMG00000018948	uc001kum.5	AF325193	NM_015062	CCDS7529|CCDS73186	9628581|11340167	MGI:2385096	RGD:1309688	NA	617462	NA	NA	NA	NA	ENST00000278070.7|NM_015062.5	31	Y	5	36	Q5VV67	PPRC1_HUMAN	Peroxisome proliferator-activated receptor gamma coactivator-related protein 1 (PGC-1-related coactivator) (PRC)	PPRC1 KIAA0595	1664	177544	Nucleus {ECO:0000269|PubMed:11340167}. Note=Colocalizes with NRF1. {ECO:0000250}.	17339	7.58017	12.6242	-1.02022	-0.46503	5.2	4.8	20.5
HGNC:9325	PPT1	palmitoyl-protein thioesterase 1	Pathway-annotated	1	1p34.2	CLN1|INCL	ceroid-lipofuscinosis, neuronal 1, infantile	PPT	NA	Depalmitoylases	1749	5538	ENSG00000131238	OTTHUMG00000004495	uc001cfb.3	U44772	NM_000310	CCDS85955|CCDS447|CCDS44119	7637805|8325646	MGI:1298204	RGD:61994	Neuronal Ceroid Lipofuscinoses; NCL Mutations|http://www.ucl.ac.uk/ncl/|Mutations of the Palmitoyl-Protein Thioesterase Gene (PPT CLN1) Gene|http://www.retina-international.org/files/sci-news/pptmut.htm|LRG_690|http://ftp.ebi.ac.uk/pub/databases/lrgex/LRG_690.xml	600722	117978	NA	objectId:3199	3.1.2.22	ENST00000642050.2|NM_000310.4	40	Y	8	100	P50897	PPT1_HUMAN	Palmitoyl-protein thioesterase 1 (PPT-1) (EC 3.1.2.22) (Palmitoyl-protein hydrolase 1)	PPT1 CLN1 PPT	306	34193	Lysosome {ECO:0000269|PubMed:19941651}. Secreted {ECO:0000250|UniProtKB:P45478}.	24550	31.0278	40.4707	-1.35871	-0.890432	77.1	73.2	73.2
HGNC:9326	PPT2	palmitoyl-protein thioesterase 2	Pathway-annotated	6	6p21.32	NA	NA	NA	NA	NA	NA	9374	ENSG00000221988	OTTHUMG00000031257	uc063wvw.1	AF020543	NM_138717	CCDS4740|CCDS4742	9341199|10051407	MGI:1860075	RGD:620375	NA	603298	477421	NA	NA	3.1.2.22	ENST00000324816.11|NM_005155.7	37	Y	7	36	Q9UMR5	PPT2_HUMAN	Lysosomal thioesterase PPT2 (PPT-2) (EC 3.1.2.-) (S-thioesterase G14)	PPT2	302	34225	Lysosome {ECO:0000269|PubMed:9341199}.	10237	19.6818	29.4528	-0.528848	-0.226726	3.9	3.4	21.5
HGNC:30695	PPTC7	protein phosphatase targeting COQ7	Pathway-annotated	12	12q24.11	TA-PP2C	T cell activation protein phosphatase 2C	NA	PTC7 protein phosphatase homolog (S. cerevisiae)	Protein phosphatases, Mg2+/Mn2+ dependent	701	160760	ENSG00000196850	OTTHUMG00000169529	uc001trh.2	AF385435	NM_139283	CCDS9149	15177553|30267671	MGI:2444593	RGD:1310383	NA	609668	NA	NA	NA	3.1.3.16	ENST00000354300.5|NM_139283.2	17	Y	0	17	Q8NI37	PPTC7_HUMAN	Protein phosphatase PTC7 homolog (EC 3.1.3.16) (T-cell activation protein phosphatase 2C) (TA-PP2C) (T-cell activation protein phosphatase 2C-like)	PPTC7 TAPP2C	304	32646	Mitochondrion matrix {ECO:0000269|PubMed:30267671}.	50073	12.2789	14.1718	-0.86107	-0.73126	21.9	20.8	20.8
HGNC:28954	PPWD1	peptidylprolyl isomerase domain and WD repeat containing 1	Pathway-annotated	5	5q12.3	KIAA0073	NA	NA	NA	WD repeat domain containing|Cyclophilin peptidylprolyl isomerases|Spliceosomal C complex|Spliceosomal P complex	362|909|1510|1516	23398	ENSG00000113593	OTTHUMG00000131226	uc003jtv.6	AK025679	NM_015342	CCDS64161|CCDS64162|CCDS3985	7584044	MGI:2443069	RGD:1310204	NA	618274	NA	NA	NA	NA	ENST00000261308.10|NM_015342.4	22	Y	4	40	Q96BP3	PPWD1_HUMAN	Peptidylprolyl isomerase domain and WD repeat-containing protein 1 (EC 5.2.1.8) (Spliceosome-associated cyclophilin)	PPWD1 KIAA0073	646	73575	Nucleus {ECO:0000269|PubMed:18397323}. Note=Associated with spliceosomal complexes. {ECO:0000269|PubMed:11991638}.	24313	13.2282	21.1469	-1.1683	-0.485224	11.3	10.7	12.6
HGNC:9327	PPY	pancreatic polypeptide	Pathway-annotated	17	17q21.31	PNP	pancreatic polypeptide Y|prepro-PP (prepropancreatic polypeptide)	NA	NA	Neuropeptides	1902	5539	ENSG00000108849	OTTHUMG00000181800	uc002iep.4	NA	NM_002722	CCDS11472	3753985	MGI:97753	RGD:3385	NA	167780	NA	NA	ligandId:1512	NA	ENST00000225992.8|NM_002722.5	22	Y	14	49	P01298	PAHO_HUMAN	Pancreatic polypeptide prohormone (PH) (Pancreatic polypeptide Y) (Obinepitide) [Cleaved into: Pancreatic polypeptide (HPP) (PP); Pancreatic icosapeptide (PI)]	PPY PNP	95	10445	Secreted {ECO:0000269|PubMed:7493937, ECO:0000269|PubMed:7592911, ECO:0000269|PubMed:828120}.	1672	0	0	0.277962	-0.112723	0.6	0.6	0.6
HGNC:9330	PQBP1	polyglutamine binding protein 1	Pathway-annotated	X	Xp11.23	NA	NA	RENS1|MRXS8|SHS|MRX55|MRX2|MRXS3	Sutherland-Haan X-linked mental retardation syndrome|mental retardation, X-linked 55|mental retardation, X-linked 2 (non-dysmorphic)	Spliceosomal B complex	1507	10084	ENSG00000102103	OTTHUMG00000024128	uc004dlg.4	AJ005893	NM_001032381.1	CCDS14309|CCDS55412	9875212|15024694|14634649	MGI:1859638	RGD:1549750	Global Variome shared LOVD|https://databases.lovd.nl/shared/genes/PQBP1	300463	117983	NA	NA	NA	ENST00000447146.7|NM_001032382.2	22	Y	5	110	O60828	PQBP1_HUMAN	Polyglutamine-binding protein 1 (PQBP-1) (38 kDa nuclear protein containing a WW domain) (Npw38) (Polyglutamine tract-binding protein 1)	PQBP1 NPW38 JM26	265	30472	Nucleus {ECO:0000269|PubMed:10198427, ECO:0000269|PubMed:10332029, ECO:0000269|PubMed:12062018, ECO:0000269|PubMed:23512658}. Nucleus speckle {ECO:0000250|UniProtKB:Q91VJ5}. Cytoplasmic granule {ECO:0000269|PubMed:21933836}. Note=Colocalizes with SRSF2 in nuclear speckles (By similarity). Colocalized with POU3F2 (PubMed:10332029). Colocalized with ATXN1 in nuclear inclusion bodies (PubMed:12062018). Localizes to cytoplasmic stress granules (PubMed:21933836). {ECO:0000250|UniProtKB:Q91VJ5, ECO:0000269|PubMed:10332029, ECO:0000269|PubMed:12062018, ECO:0000269|PubMed:21933836}.	13205	31.0463	38.8981	-1.26272	-0.786751	31	29.2	40.6
HGNC:30591	PRAC1	PRAC1 small nuclear protein	Pathway-annotated	17	17q21.32	NA	prostate, rectum and colon	C17orf92|PRAC	chromosome 17 open reading frame 92|prostate cancer susceptibility candidate|prostate cancer susceptibility candidate 1	NA	NA	84366	ENSG00000159182	OTTHUMG00000159899	NA	AF331165	NM_032391	CCDS11535	11340635	NA	NA	NA	609819	NA	NA	NA	NA	ENST00000290294.5|NM_032391.3	8	N	0	5	Q96KF2	PRAC1_HUMAN	Small nuclear protein PRAC1 (Prostate cancer susceptibility candidate protein 1) (Prostate, rectum and colon expressed gene protein)	PRAC1 C17orf92 PRAC	57	5959	Nucleus {ECO:0000269|PubMed:11340635}.	799	0	0	0.2588	-0.125842	0.3	0.2	0.2
HGNC:30143	PRAC2	PRAC2 small nuclear protein	Pathway-orphan	17	17q21.32	NA	prostate, rectum and colon 2	C17orf93|NCRNA00253|HOXB13-AS1|HOXB-AS5	chromosome 17 open reading frame 93|non-protein coding RNA 253|HOXB13 antisense RNA 1 (non-protein coding)|HOXB cluster antisense RNA 5 (non-protein coding)|HOXB cluster antisense RNA 5|prostate cancer susceptibility candidate 2	NA	NA	360205	ENSG00000229637	OTTHUMG00000132085	NA	AF532777|BX106051	NM_001282275	CCDS74099|CCDS74100	12746837|28557546	NA	NA	NA	610787	NA	NA	NA	NA	ENST00000422730.4|NM_001282275.2	NA	N	0	3	D3DTV9	PRAC2_HUMAN	Putative protein PRAC2 (Prostate, rectum and colon expressed gene protein 2)	PRAC2 C17orf93 HOXB-AS5 HOXB13-AS1 NCRNA00253	90	10428	Nucleus {ECO:0000269|PubMed:12746837}.	1573	0	0	0.160685	-0.193014	0	0	0
HGNC:16047	PRADC1	protease associated domain containing 1	Pathway-annotated	2	2p13.2	MGC13004|PAP21|hPAP21	protease-associated domain-containing glycoprotein 21 kDa	C2orf7	chromosome 2 open reading frame 7	NA	NA	84279	ENSG00000135617	OTTHUMG00000129773	uc002siy.3	BC005069	NM_032319	CCDS1924	15498570	MGI:1920577	RGD:1583112	NA	619674	NA	NA	NA	NA	ENST00000258083.3|NM_032319.3	9	Y	0	10	Q9BSG0	PADC1_HUMAN	Protease-associated domain-containing protein 1 (Protease-associated domain-containing protein of 21 kDa) (hPAP21)	PRADC1 C2orf7 PAP21 UNQ833/PRO1760	188	21042	Secreted {ECO:0000269|PubMed:15498570}.	5229	24.4479	29.3045	-0.684736	-0.334362	19.7	19.2	26.2
HGNC:28911	PRAF2	PRA1 domain family member 2	Pathway-annotated	X	Xp11.23	JM4|Yip6a	NA	NA	PRA1 domain family 2|PRA1 domain family, member 2	YIP superfamily	1144	11230	ENSG00000243279	OTTHUMG00000034499	uc033ecu.2	BC021213	NM_007213	CCDS14317	16481131	MGI:1859607	RGD:1566287	NA	300840	NA	NA	NA	NA	ENST00000553851.3|NM_007213.3	23	Y	0	45	O60831	PRAF2_HUMAN	PRA1 family protein 2	PRAF2 JM4	178	19258	Endosome membrane {ECO:0000305|PubMed:17975142}; Multi-pass membrane protein {ECO:0000305|PubMed:17975142}.	2841	12.3853	20.9853	-1.17262	-0.569781	13.2	12.5	25.5
HGNC:25438	PRAG1	PEAK1 related, kinase-activating pseudokinase 1	Pathway-annotated	8	8p23.1	DKFZp761P0423|SgK223|PRAGMIN|PEAK2|NACK	Pragmin, RND2 effector protein|sugen kinase 223|PEAK family member 2	NA	NA	NA	NA	157285	ENSG00000275342	OTTHUMG00000163709	NA	AK122582	NM_001080826	CCDS43706	16481321|21873224|25038227	MGI:1196223	RGD:1311793	NA	617344	NA	NA	NA	NA	ENST00000615670.5|NM_001080826.3	33	Y	5	32	Q86YV5	PRAG1_HUMAN	Inactive tyrosine-protein kinase PRAG1 (PEAK1-related kinase-activating pseudokinase 1) (Pragmin) (Sugen kinase 223) (SgK223)	PRAG1 SGK223	1406	149624	Cytoplasm {ECO:0000250|UniProtKB:D3ZMK9}. Cell junction, focal adhesion {ECO:0000269|PubMed:27116701}. Nucleus {ECO:0000250|UniProtKB:Q571I4}. Note=Colocalized with NOTCH1 in the nucleus. {ECO:0000250|UniProtKB:Q571I4}.	68703	3.43602	3.7846	-0.0873309	-0.340384	1.2	1.1	3.6
HGNC:30091	PRAM1	PML-RARA regulated adaptor molecule 1	Pathway-annotated	19	19p13.2	PML-RAR	NA	NA	NA	NA	NA	84106	ENSG00000133246	OTTHUMG00000167924	uc002mkd.4	BC028012	NM_032152	CCDS45954	11301322|15572693	MGI:3576625	RGD:1564330	NA	606466	NA	NA	NA	NA	ENST00000423345.5|NM_032152.5	7	Y	1	45	Q96QH2	PRAM_HUMAN	PML-RARA-regulated adapter molecule 1 (PRAM) (PRAM-1)	PRAM1	670	73969	NA	12584	0.853455	1.03315	0.00529017	-0.280838	0.2	0.2	1
HGNC:9336	PRAME	PRAME nuclear receptor transcriptional regulator	Pathway-annotated	22	22q11.22	CT130	cancer/testis antigen 130	MAPE	preferentially expressed antigen in melanoma	PRAME family	686	23532	ENSG00000185686	OTTHUMG00000151172	uc032qic.2	U65011	NM_206953	CCDS13801	9047241|10591208	MGI:1924882	RGD:1596887	NA	606021	NA	NA	NA	NA	ENST00000405655.8|NM_206956.3	33	Y	0	156	P78395	PRAME_HUMAN	Melanoma antigen preferentially expressed in tumors (Opa-interacting protein 4) (OIP-4) (Preferentially expressed antigen of melanoma)	PRAME MAPE OIP4	509	57890	Nucleus {ECO:0000269|PubMed:21822215, ECO:0000269|PubMed:23460923, ECO:0000305|PubMed:16620968}. Chromosome {ECO:0000269|PubMed:21822215}. Cytoplasm {ECO:0000269|PubMed:23460923}. Golgi apparatus {ECO:0000269|PubMed:23460923}. Cell membrane {ECO:0000269|PubMed:16620968}. Note=Associates with chromatin; specifically enriched at transcriptionally active promoters that are also bound by nuclear transcription factor Y (composed of NFYA, NFYB and NFYC) and at enhancers (PubMed:21822215). Recruited to the Golgi apparatus in response to interferon gamma (IFNG) treatment (PubMed:23460923). {ECO:0000269|PubMed:21822215, ECO:0000269|PubMed:23460923}.	11660	0.877919	0.868745	0.338058	-0.072015	0.2	0.2	1.8
HGNC:28840	PRAMEF1	PRAME family member 1	Pathway-annotated	1	1p36.21	NA	NA	NA	NA	PRAME family	686	65121	ENSG00000116721	OTTHUMG00000001928	uc031tpg.1	AL049686	NM_023013	CCDS148	NA	MGI:1261918|MGI:1924882|MGI:2140706|MGI:2141041|MGI:2141341|MGI:2156389|MGI:2681870|MGI:2683305|MGI:3525148|MGI:3588238|MGI:3615333|MGI:3646599|MGI:3647817|MGI:3648891|MGI:3649940|MGI:3649968|MGI:3650204|MGI:3650231|MGI:3650232|MGI:3651261|MGI:3651680|MGI:3652120|MGI:3703005|MGI:3704103|MGI:3704104|MGI:3704105|MGI:3704107|MGI:3704250|MGI:3779601|MGI:3779602|MGI:3779756|MGI:3779772|MGI:3781282|MGI:3781318|MGI:3781326|MGI:3781362|MGI:3781437|MGI:3781464|MGI:3795847	NA	NA	NA	NA	NA	NA	NA	ENST00000332296.7|NM_023013.4	4	Y	0	6	O95521	PRAM1_HUMAN	PRAME family member 1	PRAMEF1	474	55149	NA	5231	0	0	0.295596	-0.10065	0	0	0
HGNC:28841	PRAMEF2	PRAME family member 2	Pathway-annotated	1	1p36.21	FLJ43580	NA	NA	NA	PRAME family	686	65122	ENSG00000120952	OTTHUMG00000001986	uc001aum.1	NA	NM_023014	CCDS149	NA	MGI:1261918|MGI:2140706|MGI:2141041|MGI:2141341|MGI:2156389|MGI:2681870|MGI:2683305|MGI:3525148|MGI:3588238|MGI:3615333|MGI:3646599|MGI:3647817|MGI:3648891|MGI:3649940|MGI:3649968|MGI:3649972|MGI:3650204|MGI:3650231|MGI:3650232|MGI:3651261|MGI:3651680|MGI:3652120|MGI:3703005|MGI:3704103|MGI:3704104|MGI:3704105|MGI:3704106|MGI:3704107|MGI:3704250|MGI:3779572|MGI:3779601|MGI:3779602|MGI:3779756|MGI:3779772|MGI:3781282|MGI:3781318|MGI:3781326|MGI:3781362|MGI:3781437|MGI:3781464|MGI:3795847	NA	NA	NA	NA	NA	NA	NA	ENST00000240189.2|NM_023014.1	2	Y	0	6	O60811	PRAM2_HUMAN	PRAME family member 2	PRAMEF2	474	54872	NA	4823	0	0	0.295596	-0.10065	0	0	0
HGNC:31971	PRAMEF4	PRAME family member 4	Pathway-annotated	1	1p36.21	RP5-845O24.6	NA	NA	NA	PRAME family	686	400735	ENSG00000243073	OTTHUMG00000001987	uc001aun.3	NA	NM_001009611	CCDS30592	NA	MGI:1261918|MGI:1924882|MGI:2140706|MGI:2141041|MGI:2141341|MGI:2156389|MGI:2681870|MGI:2683305|MGI:3525148|MGI:3588238|MGI:3615333|MGI:3646599|MGI:3647817|MGI:3648891|MGI:3649940|MGI:3649968|MGI:3650204|MGI:3650231|MGI:3650232|MGI:3651261|MGI:3651680|MGI:3652120|MGI:3703005|MGI:3704103|MGI:3704104|MGI:3704105|MGI:3704106|MGI:3704107|MGI:3704250|MGI:3779601|MGI:3779602|MGI:3779756|MGI:3779772|MGI:3781282|MGI:3781318|MGI:3781326|MGI:3781362|MGI:3781437|MGI:3781464|MGI:3795847	NA	NA	NA	NA	NA	NA	NA	ENST00000235349.6|NM_001009611.4	1	Y	0	6	O60810	PRAM4_HUMAN	PRAME family member 4	PRAMEF4	478	55439	NA	6989	0	0	NA	NA	0	0	0
HGNC:27995	PRAMEF5	PRAME family member 5	Pathway-annotated	1	1p36.21	PRAMEF5L	NA	PRAMEF23	PRAME family member 23	PRAME family	686	343068	ENSG00000270601	OTTHUMG00000184604	uc001auu.2	NA	NM_001013407	CCDS72708	NA	MGI:1261918|MGI:1924882|MGI:2140706|MGI:2141041|MGI:2141341|MGI:2156389|MGI:2681870|MGI:2683305|MGI:3525148|MGI:3588238|MGI:3615333|MGI:3646599|MGI:3647817|MGI:3648891|MGI:3649940|MGI:3649968|MGI:3650204|MGI:3650231|MGI:3650232|MGI:3651261|MGI:3651680|MGI:3652120|MGI:3703005|MGI:3704103|MGI:3704104|MGI:3704105|MGI:3704106|MGI:3704107|MGI:3704250|MGI:3779601|MGI:3779602|MGI:3779756|MGI:3779772|MGI:3781282|MGI:3781318|MGI:3781326|MGI:3781362|MGI:3781437|MGI:3781464|MGI:3795847	NA	NA	NA	NA	NA	NA	NA	ENST00000622421.3|NM_001013407.5	1	Y	0	7	Q5TYX0	PRAM5_HUMAN	PRAME family member 5	PRAMEF5 PRAMEF23 PRAMEF5L	476	54886	NA	9237	0	0	NA	NA	0	0	0
HGNC:30583	PRAMEF6	PRAME family member 6	Pathway-annotated	1	1p36.21	NA	NA	NA	NA	PRAME family	686	440561	ENSG00000232423	OTTHUMG00000001984	uc031tpn.1	NA	NM_001010889	CCDS30594	NA	MGI:1261918|MGI:1924882|MGI:2140706|MGI:2141041|MGI:2141341|MGI:2156389|MGI:2681870|MGI:2683305|MGI:3525148|MGI:3588238|MGI:3615333|MGI:3646599|MGI:3647817|MGI:3648891|MGI:3649940|MGI:3649968|MGI:3650204|MGI:3650231|MGI:3650232|MGI:3651261|MGI:3651680|MGI:3652120|MGI:3703005|MGI:3704103|MGI:3704104|MGI:3704105|MGI:3704106|MGI:3704107|MGI:3704250|MGI:3779601|MGI:3779602|MGI:3779756|MGI:3779772|MGI:3781282|MGI:3781318|MGI:3781326|MGI:3781362|MGI:3781437|MGI:3781464|MGI:3795847	RGD:1588644	NA	NA	NA	NA	NA	NA	ENST00000376189.5|NM_001010889.2	NA	Y	0	4	Q5VXH4	PRAM6_HUMAN	PRAME family member 6	PRAMEF6	476	54852	NA	9108	0	0	0.295596	-0.10065	0	0	0
HGNC:28415	PRAMEF7	PRAME family member 7	Pathway-annotated	1	1p36.21	NA	NA	NA	NA	PRAME family	686	441871	ENSG00000204510	OTTHUMG00000001982	uc057ckj.1	NA	NM_001012277	CCDS30593	NA	MGI:1261918|MGI:1924882|MGI:2140473|MGI:2140706|MGI:2141041|MGI:2141341|MGI:2156389|MGI:2681870|MGI:2683305|MGI:3525148|MGI:3588238|MGI:3615333|MGI:3646599|MGI:3647817|MGI:3648891|MGI:3649940|MGI:3649968|MGI:3650204|MGI:3650231|MGI:3650232|MGI:3651261|MGI:3651680|MGI:3652120|MGI:3703005|MGI:3704103|MGI:3704104|MGI:3704105|MGI:3704106|MGI:3704107|MGI:3704250|MGI:3779572|MGI:3779601|MGI:3779602|MGI:3779756|MGI:3779772|MGI:3781282|MGI:3781318|MGI:3781326|MGI:3781362|MGI:3781437|MGI:3781464|MGI:3795847	NA	NA	NA	NA	NA	NA	NA	ENST00000697200.1|NM_001012277.5	NA	Y	0	3	Q5VXH5	PRAM7_HUMAN	PRAME family member 7	PRAMEF7	474	53627	NA	4141	0	0	NA	NA	0	0	0
HGNC:24074	PRAMEF8	PRAME family member 8	Pathway-annotated	1	1p36.21	NA	NA	NA	NA	PRAME family	686	391002	ENSG00000182330	OTTHUMG00000008037	uc031tpv.2	NA	NM_001012276	CCDS72709	NA	MGI:1261918|MGI:1924882|MGI:2140473|MGI:2140706|MGI:2141041|MGI:2141341|MGI:2156389|MGI:2681870|MGI:2683305|MGI:3525148|MGI:3588238|MGI:3615333|MGI:3646599|MGI:3647817|MGI:3648891|MGI:3649940|MGI:3649968|MGI:3650204|MGI:3650231|MGI:3650232|MGI:3651261|MGI:3651680|MGI:3652120|MGI:3703005|MGI:3704103|MGI:3704104|MGI:3704105|MGI:3704107|MGI:3704250|MGI:3779601|MGI:3779602|MGI:3779756|MGI:3779772|MGI:3781282|MGI:3781318|MGI:3781326|MGI:3781362|MGI:3781437|MGI:3781464|MGI:3795847	RGD:1564061	NA	NA	NA	NA	NA	NA	ENST00000357367.7|NM_001012276.3	NA	Y	0	5	Q5VWM4	PRAM8_HUMAN	PRAME family member 8	PRAMEF8 PRAMEF24	474	53655	NA	3833	0	0	0.295596	-0.10065	0	0	0
HGNC:27996	PRAMEF9	PRAME family member 9	Pathway-annotated	1	1p36.21	NA	NA	NA	NA	PRAME family	686	343070	ENSG00000204505	OTTHUMG00000189239	uc057ckw.1	AK124292	NM_001010890	CCDS76108	NA	MGI:1261918|MGI:1924882|MGI:2140706|MGI:2141041|MGI:2141341|MGI:2156389|MGI:2681870|MGI:2683305|MGI:3525148|MGI:3588238|MGI:3615333|MGI:3646599|MGI:3647817|MGI:3648891|MGI:3649940|MGI:3649968|MGI:3650204|MGI:3650231|MGI:3650232|MGI:3651261|MGI:3651680|MGI:3652120|MGI:3703005|MGI:3704103|MGI:3704104|MGI:3704105|MGI:3704107|MGI:3704250|MGI:3779601|MGI:3779602|MGI:3779756|MGI:3779772|MGI:3781282|MGI:3781318|MGI:3781326|MGI:3781362|MGI:3781437|MGI:3781464|MGI:3795847	NA	NA	NA	NA	NA	NA	NA	ENST00000415919.3|NM_001010890.3	NA	Y	0	7	P0DUQ2	PRAM9_HUMAN	PRAME family member 9	PRAMEF9	478	55420	NA	7611	0	0	NA	NA	0	0	0
HGNC:27997	PRAMEF10	PRAME family member 10	Pathway-annotated	1	1p36.21	NA	NA	NA	NA	PRAME family	686	343071	ENSG00000187545	OTTHUMG00000001981	uc031tpi.2	AL049682	NM_001039361	CCDS41255	NA	MGI:1261918|MGI:1924882|MGI:2140706|MGI:2141041|MGI:2141341|MGI:2156389|MGI:2681870|MGI:2683305|MGI:3525148|MGI:3588238|MGI:3615333|MGI:3646599|MGI:3647817|MGI:3648891|MGI:3649940|MGI:3649968|MGI:3649972|MGI:3650204|MGI:3650231|MGI:3650232|MGI:3651261|MGI:3651680|MGI:3652120|MGI:3703005|MGI:3704103|MGI:3704104|MGI:3704105|MGI:3704106|MGI:3704107|MGI:3704250|MGI:3779572|MGI:3779601|MGI:3779602|MGI:3779756|MGI:3779772|MGI:3781282|MGI:3781318|MGI:3781326|MGI:3781362|MGI:3781437|MGI:3781464|MGI:3795847	NA	NA	NA	NA	NA	NA	NA	ENST00000235347.4|NM_001039361.4	3	Y	0	6	O60809	PRA10_HUMAN	PRAME family member 10	PRAMEF10	474	55211	NA	5374	0	0	0.295596	-0.10065	0	0	0
HGNC:14086	PRAMEF11	PRAME family member 11	Pathway-annotated	1	1p36.21	NA	NA	NA	NA	PRAME family	686	440560	ENSG00000239810	OTTHUMG00000001929	uc031tph.2	AL049680	NM_001146344	CCDS53268	NA	MGI:1261918|MGI:1924882|MGI:2140706|MGI:2141041|MGI:2141341|MGI:2156389|MGI:2681870|MGI:2683305|MGI:3525148|MGI:3588238|MGI:3615333|MGI:3646599|MGI:3647817|MGI:3648891|MGI:3649940|MGI:3649968|MGI:3650204|MGI:3650231|MGI:3650232|MGI:3651261|MGI:3651680|MGI:3652120|MGI:3703005|MGI:3704103|MGI:3704104|MGI:3704105|MGI:3704106|MGI:3704107|MGI:3704250|MGI:3779601|MGI:3779602|MGI:3779756|MGI:3779772|MGI:3781282|MGI:3781318|MGI:3781326|MGI:3781362|MGI:3781437|MGI:3781464|MGI:3795847	NA	NA	NA	NA	NA	NA	NA	ENST00000619922.1|NM_001146344.3	NA	Y	0	3	O60813	PRA11_HUMAN	PRAME family member 11	PRAMEF11	478	55344	NA	6805	0	0	0.295596	-0.10065	0	0	0
HGNC:22125	PRAMEF12	PRAME family member 12	Pathway-annotated	1	1p36.21	OTTHUMG00000001927	NA	NA	NA	PRAME family	686	390999	ENSG00000116726	OTTHUMG00000001927	uc001aui.5	NA	NM_001080830	CCDS41254	NA	MGI:1261918|MGI:1924882|MGI:2140706|MGI:2141041|MGI:2141341|MGI:2156389|MGI:2681870|MGI:2683305|MGI:3525148|MGI:3588238|MGI:3615333|MGI:3646599|MGI:3647817|MGI:3648891|MGI:3649940|MGI:3649968|MGI:3650204|MGI:3650231|MGI:3650232|MGI:3651261|MGI:3651680|MGI:3652120|MGI:3703005|MGI:3704103|MGI:3704104|MGI:3704105|MGI:3704106|MGI:3704107|MGI:3704250|MGI:3779572|MGI:3779601|MGI:3779602|MGI:3779756|MGI:3779772|MGI:3781282|MGI:3781318|MGI:3781326|MGI:3781362|MGI:3781437|MGI:3781464|MGI:3795847	NA	NA	NA	NA	NA	NA	NA	ENST00000357726.5|NM_001080830.5	6	Y	0	3	O95522	PRA12_HUMAN	PRAME family member 12	PRAMEF12	483	54633	NA	4168	0	0	0.295596	-0.10065	0	0	0
HGNC:13262	PRAMEF13	PRAME family member 13	Pathway-annotated	1	1p36.21	NA	NA	NA	NA	PRAME family	686	400736	ENSG00000279169	OTTHUMG00000189240	NA	NA	NM_001291380	CCDS85927	NA	MGI:1261918|MGI:1924882|MGI:2140473|MGI:2140706|MGI:2141041|MGI:2141341|MGI:2156389|MGI:2681870|MGI:2683305|MGI:3525148|MGI:3588238|MGI:3615333|MGI:3646599|MGI:3647817|MGI:3648891|MGI:3649940|MGI:3649968|MGI:3650204|MGI:3650231|MGI:3650232|MGI:3651261|MGI:3651680|MGI:3652120|MGI:3703005|MGI:3704103|MGI:3704104|MGI:3704105|MGI:3704107|MGI:3704250|MGI:3712553|MGI:3779572|MGI:3779601|MGI:3779602|MGI:3779756|MGI:3779772|MGI:3781282|MGI:3781318|MGI:3781326|MGI:3781362|MGI:3781437|MGI:3781464|MGI:3795847	NA	NA	NA	NA	NA	NA	NA	ENST00000625019.3|NM_001291380.1	6	Y	0	NA	Q5VWM6	PRA13_HUMAN	Putative PRAME family member 13	PRAMEF13	474	54914	NA	5221	0	0	0.295596	-0.10065	0	0	0
HGNC:13576	PRAMEF14	PRAME family member 14	Pathway-annotated	1	1p36.21	OTTHUMG00000007916	NA	NA	NA	PRAME family	686	729528	ENSG00000204481	OTTHUMG00000007916	uc010obi.2	NA	NM_001099854	CCDS76109	NA	NA	NA	NA	NA	NA	NA	NA	NA	ENST00000334600.7|NM_001024661.2	NA	Y	0	2	Q5SWL7	PRA14_HUMAN	PRAME family member 14	PRAMEF14	474	55081	NA	5242	0	0	0.295596	-0.10065	0	0	0
HGNC:26764	PRAMEF15	PRAME family member 15	Pathway-annotated	1	1p36.21	OTTHUMG00000007921	NA	NA	NA	PRAME family	686	653619	ENSG00000204501	OTTHUMG00000008035	uc001auw.2	NA	NM_001098376	CCDS44059	NA	MGI:1261918|MGI:1924882|MGI:2140706|MGI:2141041|MGI:2141341|MGI:2156389|MGI:2681870|MGI:2683305|MGI:3525148|MGI:3588238|MGI:3615333|MGI:3646599|MGI:3647817|MGI:3648891|MGI:3649940|MGI:3649968|MGI:3650204|MGI:3650231|MGI:3650232|MGI:3651261|MGI:3651680|MGI:3652120|MGI:3703005|MGI:3704103|MGI:3704104|MGI:3704105|MGI:3704107|MGI:3704250|MGI:3779601|MGI:3779602|MGI:3779756|MGI:3779772|MGI:3781282|MGI:3781318|MGI:3781326|MGI:3781362|MGI:3781437|MGI:3781464|MGI:3795847	NA	NA	NA	NA	NA	NA	NA	ENST00000376152.2|NM_001098376.3	NA	Y	0	5	P0DUQ1	PRA15_HUMAN	PRAME family member 15	PRAMEF15	478	55420	NA	7017	0	0	0.295596	-0.10065	0	0	0
HGNC:29485	PRAMEF17	PRAME family member 17	Pathway-annotated	1	1p36.21	OTTHUMG00000007909	NA	NA	NA	PRAME family	686	391004	ENSG00000204479	OTTHUMG00000007909	uc009vnz.3	NA	NM_001099851	CCDS41264	NA	MGI:1261918|MGI:1924882|MGI:2140706|MGI:2141041|MGI:2141341|MGI:2156389|MGI:2681870|MGI:2683305|MGI:3525148|MGI:3588238|MGI:3615333|MGI:3646599|MGI:3647817|MGI:3648891|MGI:3649940|MGI:3649968|MGI:3650204|MGI:3650231|MGI:3650232|MGI:3651261|MGI:3651680|MGI:3652120|MGI:3703005|MGI:3704103|MGI:3704104|MGI:3704105|MGI:3704107|MGI:3704250|MGI:3779601|MGI:3779602|MGI:3779756|MGI:3779772|MGI:3781282|MGI:3781318|MGI:3781326|MGI:3781362|MGI:3781437|MGI:3781464|MGI:3795847	RGD:1587447	NA	NA	NA	NA	NA	NA	ENST00000376098.4|NM_001099851.3	NA	Y	0	5	Q5VTA0	PRA17_HUMAN	PRAME family member 17	PRAMEF17	474	54769	NA	2997	0	0	0.295596	-0.10065	0	0	0
HGNC:30693	PRAMEF18	PRAME family member 18	Pathway-annotated	1	1p36.21	NA	NA	NA	NA	PRAME family	686	391003	ENSG00000279804	OTTHUMG00000191961	uc061fwz.1	NA	NM_001099850	CCDS41258	NA	MGI:1261918|MGI:1924882|MGI:2140706|MGI:2141041|MGI:2141341|MGI:2156389|MGI:2681870|MGI:2683305|MGI:3525148|MGI:3588238|MGI:3615333|MGI:3646599|MGI:3647817|MGI:3648891|MGI:3649940|MGI:3649968|MGI:3650204|MGI:3650231|MGI:3650232|MGI:3651261|MGI:3651680|MGI:3652120|MGI:3703005|MGI:3704103|MGI:3704104|MGI:3704105|MGI:3704106|MGI:3704107|MGI:3704250|MGI:3779572|MGI:3779601|MGI:3779602|MGI:3779756|MGI:3779772|MGI:3781282|MGI:3781318|MGI:3781326|MGI:3781362|MGI:3781437|MGI:3781464|MGI:3795847	NA	NA	NA	NA	NA	NA	NA	ENST00000624297.3|NM_001099850.2	NA	Y	0	2	Q5VWM3	PRA18_HUMAN	PRAME family member 18	PRAMEF18	479	55334	NA	3459	0	0	0.295596	-0.10065	0	0	0
HGNC:24908	PRAMEF19	PRAME family member 19	Pathway-annotated	1	1p36.21	OTTHUMG00000007919	NA	NA	NA	PRAME family	686	645414	ENSG00000204480	OTTHUMG00000007919	uc057clc.1	NA	NM_001099790	CCDS41263	NA	MGI:1261918|MGI:1924882|MGI:2140706|MGI:2141041|MGI:2141341|MGI:2156389|MGI:2681870|MGI:2683305|MGI:3525148|MGI:3588238|MGI:3615333|MGI:3646599|MGI:3647817|MGI:3648891|MGI:3649940|MGI:3649968|MGI:3650204|MGI:3650231|MGI:3650232|MGI:3651261|MGI:3651680|MGI:3652120|MGI:3703005|MGI:3704103|MGI:3704104|MGI:3704105|MGI:3704106|MGI:3704107|MGI:3704250|MGI:3779572|MGI:3779601|MGI:3779602|MGI:3779756|MGI:3779772|MGI:3781282|MGI:3781318|MGI:3781326|MGI:3781362|MGI:3781437|MGI:3781464|MGI:3795847	NA	NA	NA	NA	NA	NA	NA	ENST00000376101.4|NM_001099790.5	NA	Y	0	4	Q5SWL8	PRA19_HUMAN	PRAME family member 19	PRAMEF19	479	55208	NA	3516	0	0	0.295596	-0.10065	0	0	0
HGNC:25224	PRAMEF20	PRAME family member 20	Pathway-annotated	1	1p36.21	OTTHUMG00000007911|OTTHUMT00000008157	NA	PRAMEF21	PRAME family member 21	PRAME family	686	645425	ENSG00000204478	OTTHUMG00000007911	uc009vnv.1	NA	NM_001099852	CCDS41265	NA	MGI:1261918|MGI:1924882|MGI:2140706|MGI:2141041|MGI:2141341|MGI:2156389|MGI:2681870|MGI:2683305|MGI:3525148|MGI:3588238|MGI:3615333|MGI:3646599|MGI:3647817|MGI:3648891|MGI:3649940|MGI:3649968|MGI:3650204|MGI:3650231|MGI:3650232|MGI:3651261|MGI:3651680|MGI:3652120|MGI:3703005|MGI:3704103|MGI:3704104|MGI:3704105|MGI:3704106|MGI:3704107|MGI:3704250|MGI:3712553|MGI:3779601|MGI:3779602|MGI:3779756|MGI:3779772|MGI:3781282|MGI:3781318|MGI:3781326|MGI:3781362|MGI:3781437|MGI:3781464|MGI:3795847	RGD:1587437	NA	NA	NA	NA	NA	NA	ENST00000602960.2|NM_001099852.2	NA	Y	0	4	Q5VT98	PRA20_HUMAN	PRAME family member 20	PRAMEF20 PRAMEF21	475	54784	NA	10878	0	0	0.295596	-0.10065	0	0	0
HGNC:49179	PRAMEF25	PRAME family member 25	Pathway-annotated	1	1p36.21	NA	NA	NA	NA	PRAME family	686	441873	ENSG00000229571	OTTHUMG00000074741	NA	NA	NM_001310134	CCDS81265	NA	MGI:1261918|MGI:1924882|MGI:2140706|MGI:2141041|MGI:2141341|MGI:2156389|MGI:2681870|MGI:2683305|MGI:3525148|MGI:3588238|MGI:3615333|MGI:3646599|MGI:3647817|MGI:3648891|MGI:3649940|MGI:3649968|MGI:3650204|MGI:3650231|MGI:3650232|MGI:3651261|MGI:3651680|MGI:3652120|MGI:3703005|MGI:3704103|MGI:3704104|MGI:3704105|MGI:3704106|MGI:3704107|MGI:3704250|MGI:3779601|MGI:3779602|MGI:3779756|MGI:3779772|MGI:3781282|MGI:3781318|MGI:3781326|MGI:3781362|MGI:3781437|MGI:3781464|MGI:3795847	NA	NA	NA	NA	NA	NA	NA	ENST00000619661.3|NM_001310134.3	NA	Y	0	3	A6NGN4	PRA25_HUMAN	PRAME family member 25	PRAMEF25	478	55354	NA	9207	0	0	NA	NA	0	0	0
HGNC:49178	PRAMEF26	PRAME family member 26	Pathway-orphan	1	1p36.21	NA	NA	NA	NA	PRAME family	686	645359	ENSG00000280267	OTTHUMG00000009499	NA	NA	NM_001306072	CCDS76106	NA	MGI:1261918|MGI:1924882|MGI:2140706|MGI:2141041|MGI:2141341|MGI:2156389|MGI:2681870|MGI:2683305|MGI:3525148|MGI:3588238|MGI:3615333|MGI:3646599|MGI:3647817|MGI:3648891|MGI:3649940|MGI:3649968|MGI:3650204|MGI:3650231|MGI:3650232|MGI:3651261|MGI:3651680|MGI:3652120|MGI:3703005|MGI:3704103|MGI:3704104|MGI:3704105|MGI:3704106|MGI:3704107|MGI:3704250|MGI:3779601|MGI:3779602|MGI:3779756|MGI:3779772|MGI:3781282|MGI:3781318|MGI:3781326|MGI:3781362|MGI:3781437|MGI:3781464|MGI:3795847	NA	NA	NA	NA	NA	NA	NA	ENST00000624207.2|NM_001306072.3	NA	N	0	1	H0Y7S4	PRA26_HUMAN	PRAME family member 26	PRAMEF26	478	55354	NA	9211	0	0	NA	NA	0	0	0
HGNC:51234	PRAMEF27	PRAME family member 27	Pathway-annotated	1	1p36.21	NA	NA	NA	NA	PRAME family	686	101929983	ENSG00000274764	OTTHUMG00000074727	NA	NA	NM_001300891	CCDS72704	NA	MGI:1261918|MGI:1924882|MGI:2140706|MGI:2141041|MGI:2141341|MGI:2156389|MGI:2681870|MGI:2683305|MGI:3525148|MGI:3588238|MGI:3615333|MGI:3646599|MGI:3647817|MGI:3648891|MGI:3649940|MGI:3649968|MGI:3650204|MGI:3650231|MGI:3650232|MGI:3651261|MGI:3651680|MGI:3652120|MGI:3703005|MGI:3704103|MGI:3704104|MGI:3704105|MGI:3704107|MGI:3704250|MGI:3779601|MGI:3779602|MGI:3779756|MGI:3779772|MGI:3781282|MGI:3781318|MGI:3781326|MGI:3781362|MGI:3781437|MGI:3781464|MGI:3795847	NA	NA	NA	NA	NA	NA	NA	ENST00000436041.6|NM_001300891.2	NA	Y	0	2	A3QJZ7	PRA27_HUMAN	PRAME family member 27	PRAMEF27	478	55206	NA	7099	0	0	NA	NA	0	0	0
HGNC:49193	PRAMEF33	PRAME family member 33	Pathway-annotated	1	1p36.21	NA	NA	PRAMEF33P	PRAME family member 33, pseudogene	NA	NA	645382	ENSG00000237700	OTTHUMG00000008036	NA	NA	NM_001291381	CCDS85928	NA	MGI:1261918|MGI:1924882|MGI:2140706|MGI:2141041|MGI:2141341|MGI:2156389|MGI:2681870|MGI:2683305|MGI:3525148|MGI:3588238|MGI:3615333|MGI:3646599|MGI:3647817|MGI:3648891|MGI:3649940|MGI:3649968|MGI:3649972|MGI:3650204|MGI:3650231|MGI:3650232|MGI:3651261|MGI:3651680|MGI:3652120|MGI:3703005|MGI:3704103|MGI:3704104|MGI:3704105|MGI:3704106|MGI:3704107|MGI:3704250|MGI:3779572|MGI:3779601|MGI:3779602|MGI:3779756|MGI:3779772|MGI:3781282|MGI:3781318|MGI:3781326|MGI:3781362|MGI:3781437|MGI:3781464|MGI:3795847	NA	NA	NA	NA	NA	NA	NA	ENST00000437300.2|NM_001291381.1	NA	Y	0	1	A0A0G2JMD5	PRA33_HUMAN	PRAME family member 33	PRAMEF33	474	55092	NA	5368	0	0	0.295596	-0.10065	0	0	0
HGNC:23304	PRAP1	proline rich acidic protein 1	Pathway-annotated	10	10q26.3	UPA	NA	NA	NA	NA	NA	118471	ENSG00000165828	OTTHUMG00000019312	uc021qbf.2	AF421885	NM_145202	CCDS44498|CCDS7679	14583459|20674898	MGI:893573	RGD:61876	NA	609776	NA	NA	NA	NA	ENST00000433452.6|NM_145202.5	5	Y	1	18	Q96NZ9	PRAP1_HUMAN	Proline-rich acidic protein 1 (Epididymis tissue protein Li 178) (Uterine-specific proline-rich acidic protein)	PRAP1 UPA UNQ608/PRO1195	151	17208	Secreted {ECO:0000269|PubMed:14583459}. Endoplasmic reticulum {ECO:0000250|UniProtKB:Q80XD8}.	5315	67.8362	20.4395	2.21562	0.206114	140.5	139.8	139.8
HGNC:9337	PRB1	proline rich protein BstNI subfamily 1	Pathway-annotated	12	12p13.2	PM|PMF|PMS|PRB1M|PRB1L	NA	NA	proline rich protein BstNI subfamily 1 (gene/pseudogene)	Proline rich proteins	972	5542	ENSG00000251655	OTTHUMG00000157263	uc001qzu.2	NA	NM_005039	NA	8317492	MGI:97773|MGI:1927478|MGI:1932491|MGI:3645847	RGD:628796	NA	180989	NA	NA	NA	NA	NA	20	Y	2	27	P04280	PRP1_HUMAN	Basic salivary proline-rich protein 1 (Salivary proline-rich protein) [Cleaved into: Proline-rich peptide II-2; Basic peptide IB-6; Peptide P-H]	PRB1	392	38562	Secreted {ECO:0000269|PubMed:3521730}.	3768	0	0	-0.129251	-0.391512	0	0	0
HGNC:9338	PRB2	proline rich protein BstNI subfamily 2	Pathway-annotated	12	12p13.2	PRPPRB1|Ps|cP7	NA	NA	NA	Proline rich proteins	972	653247	ENSG00000121335	OTTHUMG00000156975	uc010shk.2	K03208	NM_006248	CCDS41757	8554050	MGI:2681872	NA	NA	168810	NA	NA	NA	NA	ENST00000389362.6|NM_006248.4	8	Y	1	23	P02812	PRB2_HUMAN	Basic salivary proline-rich protein 2 (Salivary proline-rich protein) (Con1 glycoprotein) [Cleaved into: Basic proline-rich peptide IB-1; Basic proline-rich peptide P-E (IB-9); Basic proline-rich peptide IB-7; Basic proline-rich peptide IB-8c (Basic peptide P-F); Basic proline-rich peptide IB-4]	PRB2	416	40809	Secreted {ECO:0000250}.	109501	0	0	-0.179678	-0.426036	0	0	0
HGNC:9339	PRB3	proline rich protein BstNI subfamily 3	Pathway-annotated	12	12p13.2	PRG	NA	NA	NA	Proline rich proteins	972	5544	ENSG00000197870	OTTHUMG00000169065	uc058lgt.1	NA	NM_006249	CCDS91655	1894623	MGI:97773|MGI:1927478|MGI:1932491|MGI:3645847	RGD:620386	NA	168840	NA	NA	NA	NA	ENST00000538488.3|NM_001394862.1	4	Y	0	17	Q04118	PRB3_HUMAN	Basic salivary proline-rich protein 3 (Parotid salivary glycoprotein G1) (Proline-rich protein G1)	PRB3	351	35123	Secreted.	3793	0	0.00819207	0.155668	-0.169191	0	0	0
HGNC:9340	PRB4	proline rich protein BstNI subfamily 4	Pathway-annotated	12	12p13.2	NA	NA	NA	NA	Proline rich proteins	972	5545	ENSG00000230657	OTTHUMG00000169116	uc001qzt.5	NA	NM_002723	CCDS8641|CCDS58208	NA	MGI:97773|MGI:1927478|MGI:1932491|MGI:3645847	NA	NA	180990	NA	NA	NA	NA	ENST00000279575.7|NM_002723.6	4	Y	0	21	P10163	PRB4_HUMAN	Basic salivary proline-rich protein 4 (Salivary proline-rich protein Po) (Parotid o protein) (Salivary proline-rich protein II-1) [Cleaved into: Protein N1; Glycosylated protein A; Peptide P-D (Proline-rich peptide IB-5)]	PRB4	310	31326	Secreted.	3359	0	0	0.182211	-0.178277	0	0	0
HGNC:9341	PRC1	protein regulator of cytokinesis 1	Pathway-annotated	15	15q26.1	ASE1|MAP65	anaphase spindle elongation 1 homolog (S. cerevisiae)	NA	NA	NA	NA	9055	ENSG00000198901	OTTHUMG00000171685	uc002bqn.5	AF044588	NM_003981	CCDS32334|CCDS45352|CCDS45353	9885575	MGI:1858961	RGD:1311754	NA	603484	NA	NA	NA	NA	ENST00000394249.8|NM_003981.4	105	Y	12	157	O43663	PRC1_HUMAN	Protein regulator of cytokinesis 1	PRC1	620	71607	Nucleus {ECO:0000269|PubMed:17409436}. Cytoplasm. Cytoplasm, cytoskeleton, spindle pole {ECO:0000269|PubMed:15297875, ECO:0000269|PubMed:15625105}. Midbody {ECO:0000269|PubMed:15297875, ECO:0000269|PubMed:15625105, ECO:0000269|PubMed:17409436}. Chromosome {ECO:0000269|PubMed:15297875}. Note=Colocalized with KIF20B in the nucleus of bladder carcinoma cells at the interphase. Colocalized with KIF20B in bladder carcinoma cells at prophase, metaphase, early anaphase, at the midzone in late anaphase and at the contractile ring in telophase (PubMed:17409436). Predominantly localized to the nucleus of interphase cells. During mitosis becomes associated with the mitotic spindle poles and localizes with the cell midbody during cytokinesis. Co-localizes with PRC1 in early mitosis and at the spindle midzone from anaphase B to telophase (PubMed:15297875, PubMed:15625105). {ECO:0000269|PubMed:15297875, ECO:0000269|PubMed:15625105, ECO:0000269|PubMed:17409436}.	29589	1.01427	1.63895	-0.276989	-0.430121	1.4	1.3	5.5
HGNC:9343	PRCC	proline rich mitotic checkpoint control factor	Pathway-annotated	1	1q23.1	RCCP1	NA	NA	papillary renal cell carcinoma (translocation-associated)	Spliceosomal Bact complex	1508	5546	ENSG00000143294	OTTHUMG00000041294	uc001fqa.4	X99720	NM_005973	CCDS1157	8872474|11717438	MGI:2137738	RGD:1309037	NA	179755	117989	NA	NA	NA	ENST00000271526.9|NM_005973.5	30	Y	8	57	Q92733	PRCC_HUMAN	Proline-rich protein PRCC (Papillary renal cell carcinoma translocation-associated gene protein)	PRCC TPRC	491	52418	Nucleus {ECO:0000269|PubMed:11717438}.	50205	23.7756	38.7852	-1.6402	-0.458064	21.7	20.4	35.6
HGNC:32528	PRCD	photoreceptor disc component	Pathway-annotated	17	17q25.1	RP36	NA	NA	progressive rod-cone degeneration	NA	NA	768206	ENSG00000214140	OTTHUMG00000132200	uc002jrx.3	DQ390338	NM_001077620	CCDS42382	16938425	MGI:3649529	RGD:6488422	NA	610598	117992	NA	NA	NA	ENST00000592014.6|NM_001077620.3	2	Y	0	10	Q00LT1	PRCD_HUMAN	Photoreceptor disk component PRCD (Progressive rod-cone degeneration protein)	PRCD	54	6007	Cell projection, cilium, photoreceptor outer segment {ECO:0000269|PubMed:27613864}. Membrane {ECO:0000269|PubMed:27613864}; Lipid-anchor {ECO:0000269|PubMed:27613864}; Cytoplasmic side {ECO:0000250|UniProtKB:Q00LT2}. Endoplasmic reticulum {ECO:0000269|PubMed:24992209}. Golgi apparatus {ECO:0000269|PubMed:24992209}. Note=Localizes to photoreceptor disk membranes in the photoreceptor outer segment (PubMed:27613864). The secretion in media described in PubMed:24992209 is probably an experimental artifact (PubMed:24992209). {ECO:0000269|PubMed:24992209, ECO:0000269|PubMed:27613864}.	25992	0.493931	1.24782	-0.494859	-0.442877	0	0	0.5
HGNC:9344	PRCP	prolylcarboxypeptidase	Pathway-annotated	11	11q14	PCP|HUMPCP	angiotensinase C	NA	prolylcarboxypeptidase (angiotensinase C)	Minor histocompatibility antigens|M14 carboxypeptidases	870|1321	5547	ENSG00000137509	OTTHUMG00000166899	uc001ozs.4	BC001500|BI827978|L13977	NM_005040	CCDS8262|CCDS41695|CCDS91553	8344943	MGI:1919711	RGD:1307842	NA	176785	NA	S28.001	objectId:1584	NA	ENST00000313010.8|NM_005040.4	47	Y	8	61	P42785	PCP_HUMAN	Lysosomal Pro-X carboxypeptidase (EC 3.4.16.2) (Angiotensinase C) (Lysosomal carboxypeptidase C) (Proline carboxypeptidase) (Prolylcarboxypeptidase) (PRCP)	PRCP PCP	496	55800	Lysosome.	147648	17.3008	17.586	0.772628	0.262498	140.1	139.4	139.4
HGNC:9346	PRDM1	PR/SET domain 1	Pathway-annotated	6	6q21	PRDI-BF1|Blimp-1	NA	BLIMP1	PR domain containing 1, with ZNF domain|PR domain 1|B lymphocyte-induced maturation protein 1	Zinc fingers C2H2-type|PR/SET domain family	28|1197	639	ENSG00000057657	OTTHUMG00000015299	uc003prd.3	NA	NM_001198	CCDS34505|CCDS5054	1851123	MGI:99655	RGD:1311765	NA	603423	470904	NA	NA	NA	ENST00000369096.9|NM_001198.4	74	Y	26	203	O75626	PRDM1_HUMAN	PR domain zinc finger protein 1 (EC 2.1.1.-) (BLIMP-1) (Beta-interferon gene positive regulatory domain I-binding factor) (PR domain-containing protein 1) (Positive regulatory domain I-binding factor 1) (PRDI-BF1) (PRDI-binding factor 1)	PRDM1 BLIMP1	825	91771	Nucleus {ECO:0000269|PubMed:28842558}. Cytoplasm {ECO:0000269|PubMed:21421998}.	116476	1.35952	1.62645	-0.362786	-0.51571	1.5	1.4	2.4
HGNC:9347	PRDM2	PR/SET domain 2	Pathway-annotated	1	1p36.21	RIZ|RIZ1|RIZ2|KMT8|MTB-ZF|HUMHOXY1|KMT8A	retinoblastoma protein-binding zinc finger protein|retinoblastoma protein-interacting zinc finger protein|MTE-binding protein|zinc-finger DNA-binding protein|GATA-3 binding protein G3B	NA	PR domain containing 2, with ZNF domain|PR domain 2	Zinc fingers C2H2-type|Lysine methyltransferases|PR/SET domain family	28|487|1197	7799	ENSG00000116731	OTTHUMG00000007917	uc001avi.3	U17838	NM_012231	CCDS30603|CCDS44061|CCDS150	7538672	MGI:107628	RGD:1594531	NA	601196	NA	NA	objectId:2699	NA	ENST00000311066.10|NM_001393986.1	25	Y	2	93	Q13029	PRDM2_HUMAN	PR domain zinc finger protein 2 (EC 2.1.1.355) (GATA-3-binding protein G3B) (Lysine N-methyltransferase 8) (MTB-ZF) (MTE-binding protein) (PR domain-containing protein 2) (Retinoblastoma protein-interacting zinc finger protein) (Zinc finger protein RIZ)	PRDM2 KMT8 RIZ	1718	188915	Nucleus {ECO:0000269|PubMed:14633678, ECO:0000269|PubMed:7538672, ECO:0000269|PubMed:9006946}.	124891	5.46661	10.3345	-1.79415	-0.902507	10	9.2	13.7
HGNC:9348	PRDM4	PR/SET domain 4	Pathway-annotated	12	12q23.3	PFM1	NA	NA	PR domain containing 4|PR domain 4	Zinc fingers C2H2-type|PR/SET domain family	28|1197	11108	ENSG00000110851	OTTHUMG00000169914	uc001tmp.4	AF144757	NM_012406	CCDS9115	10552934	MGI:1920093	RGD:619929	NA	605780	NA	NA	NA	NA	ENST00000228437.10|NM_012406.4	20	Y	6	28	Q9UKN5	PRDM4_HUMAN	PR domain zinc finger protein 4 (EC 2.1.1.-) (PR domain-containing protein 4)	PRDM4 PFM1	801	87920	Nucleus {ECO:0000305}.	28401	16.1261	16.331	0.14337	-0.175591	21.2	20.2	20.2
HGNC:9349	PRDM5	PR/SET domain 5	Pathway-annotated	4	4q27	PFM2	NA	NA	PR domain containing 5|PR domain 5	Zinc fingers C2H2-type|PR/SET domain family	28|1197	11107	ENSG00000138738	OTTHUMG00000132970	uc003idn.4	AF272897	NM_001300823	CCDS75188|CCDS3716|CCDS75187	15077163|21664999	MGI:1918029	RGD:1588700	NA	614161	270336	NA	NA	2.1.1.-	ENST00000264808.8|NM_018699.4	8	Y	0	42	Q9NQX1	PRDM5_HUMAN	PR domain zinc finger protein 5 (EC 2.1.1.-) (PR domain-containing protein 5)	PRDM5 PFM2	630	73090	Nucleus {ECO:0000269|PubMed:15077163, ECO:0000269|PubMed:17636019}.	237951	1.04341	1.55709	-0.599044	-0.494679	1.8	1.7	1.8
HGNC:9350	PRDM6	PR/SET domain 6	Pathway-annotated	5	5q23.2	PRISM|KMT8C	NA	NA	PR domain containing 6|PR domain 6	Zinc fingers C2H2-type|Lysine methyltransferases|PR/SET domain family	28|487|1197	93166	ENSG00000061455	OTTHUMG00000150469	uc003kti.4	AF272898	NM_001136239	CCDS47259	16537907|27716515	MGI:2684938	RGD:1559594	NA	616982	461326	NA	NA	2.1.1.43	ENST00000407847.5|NM_001136239.4	9	Y	1	14	Q9NQX0	PRDM6_HUMAN	Putative histone-lysine N-methyltransferase PRDM6 (EC 2.1.1.361) (PR domain zinc finger protein 6) (PR domain-containing protein 6)	PRDM6 PFM3	595	64452	Nucleus {ECO:0000250|UniProtKB:Q3UZD5}.	105025	0.437934	0.570276	-0.0185173	-0.292794	0.2	0.2	0.3
HGNC:9351	PRDM7	PR/SET domain 7	Pathway-annotated	16	16q24.3	ZNF910	NA	NA	PR domain containing 7|PR domain 7	Zinc fingers C2H2-type|PR/SET domain family	28|1197	11105	ENSG00000126856	OTTHUMG00000138990	uc010cje.4	AF274347	NM_001098173	CCDS45557	17916234|27129774	MGI:2384854	NA	NA	609759	NA	NA	NA	2.1.1.43	ENST00000449207.8|NM_001098173.2	6	Y	11	17	Q9NQW5	PRDM7_HUMAN	Histone-lysine N-methyltransferase PRDM7 (EC 2.1.1.-) (PR domain zinc finger protein 7) (PR domain-containing protein 7) ([histone H3]-lysine4 N-methyltransferase PRDM7)	PRDM7 PFM4	492	55777	Nucleus {ECO:0000305}. Chromosome {ECO:0000305}.	35506	0.0332382	0.0158342	0.359279	-0.0900707	0	0	0
HGNC:13993	PRDM8	PR/SET domain 8	Pathway-annotated	4	4q21.21	KMT8D	NA	NA	PR domain containing 8|PR domain 8	Zinc fingers C2H2-type|Lysine methyltransferases|PR/SET domain family	28|487|1197	56978	ENSG00000152784	OTTHUMG00000160885	uc010ijo.4	AF275815	NM_001099403	CCDS43243	22284184	MGI:1924880	RGD:1311628	NA	616639	327299	NA	NA	NA	ENST00000415738.3|NM_001099403.2	19	Y	0	18	Q9NQV8	PRDM8_HUMAN	PR domain zinc finger protein 8 (EC 2.1.1.-) (PR domain-containing protein 8)	PRDM8 PFM5	689	71663	Nucleus {ECO:0000269|PubMed:22961547}.	20450	0.418841	1.90032	-0.834785	-0.676734	0.5	0.5	1.3
HGNC:13994	PRDM9	PR/SET domain 9	Pathway-annotated	5	5p14.2	PFM6|ZNF899|KMT8B|Meisetz	PR-domain containing protein 9|histone-lysine N-methyltransferase PRDM9	MSBP3	minisatellite binding protein 3, 115kDa|minisatellite binding protein 3 (115kD)|PR domain containing 9|PR domain 9	Zinc fingers C2H2-type|Lysine methyltransferases|PR/SET domain family	28|487|1197	56979	ENSG00000164256	OTTHUMG00000161918	uc003jgo.3	AF275816	NM_020227	CCDS43307	10668202|2062643|24634223	MGI:2384854	RGD:1305247	NA	609760	NA	NA	NA	2.1.1.43	ENST00000296682.4|NM_020227.4	17	Y	9	46	Q9NQV7	PRDM9_HUMAN	Histone-lysine N-methyltransferase PRDM9 (PR domain zinc finger protein 9) (PR domain-containing protein 9) (Protein-lysine N-methyltransferase PRDM9) (EC 2.1.1.-) ([histone H3]-lysine36 N-trimethyltransferase PRDM9) (EC 2.1.1.359) ([histone H3]-lysine4 N-trimethyltransferase PRDM9) (EC 2.1.1.354) ([histone H3]-lysine9 N-trimethyltransferase PRDM9) (EC 2.1.1.355) ([histone H4]-N-methyl-L-lysine20 N-methyltransferase PRDM9) (EC 2.1.1.362) ([histone H4]-lysine20 N-methyltransferase PRDM9) (EC 2.1.1.361)	PRDM9 PFM6	894	103376	Nucleus {ECO:0000250|UniProtKB:Q96EQ9}. Chromosome {ECO:0000250|UniProtKB:Q96EQ9}. Note=Localizes in nuclei of pre-leptotene, leptotene, and early to mid-zygotene spermatocytes. {ECO:0000250|UniProtKB:Q96EQ9}.	84507	0	0.00347792	0.295491	-0.096911	0	0	0
HGNC:13995	PRDM10	PR/SET domain 10	Pathway-annotated	11	11q24.3	KIAA1231|PFM7|MGC131802	PRDM zinc finger transcription factor|PR-domain family member 7|tristanin	NA	PR domain containing 10|PR domain 10	Zinc fingers C2H2-type|PR/SET domain family	28|1197	56980	ENSG00000170325	OTTHUMG00000165762	uc001qfn.4	AF275817	NM_199437	CCDS91624|CCDS8484|CCDS8485|CCDS44772|CCDS44771	12175877	MGI:2682952	RGD:1560384	NA	618319	NA	NA	NA	NA	ENST00000360871.8|NM_199437.2	5	Y	0	33	Q9NQV6	PRD10_HUMAN	PR domain zinc finger protein 10 (EC 2.1.1.-) (PR domain-containing protein 10) (Tristanin)	PRDM10 KIAA1231 PFM7 TRIS	1147	130136	Nucleus {ECO:0000250}.	103129	2.08358	2.72429	-1.02363	-0.768645	2.3	2.1	2.2
HGNC:13996	PRDM11	PR/SET domain 11	Pathway-annotated	11	11p11.2	PFM8	PR-domain containing protein 11	NA	PR domain containing 11|PR domain 11	PR/SET domain family	1197	56981	ENSG00000019485	OTTHUMG00000166478	uc031qaa.2	AF275818	NM_020229	CCDS58130|CCDS73277|CCDS91463	NA	MGI:2685553	RGD:1597330	NA	616347	NA	NA	NA	NA	ENST00000683152.1|NM_001384648.1	5	Y	0	15	Q9NQV5	PRD11_HUMAN	PR domain-containing protein 11 (EC 2.1.1.-)	PRDM11 PFM8	511	57863	Nucleus {ECO:0000269|PubMed:25499759}. Cytoplasm {ECO:0000269|PubMed:25499759}.	139304	1.65041	2.6976	-0.914667	-0.580682	2.5	2.3	5
HGNC:13997	PRDM12	PR/SET domain 12	Pathway-annotated	9	9q34.12	PFM9	PR-domain containing protein 12|PR-domain zinc finger protein 12	NA	PR domain containing 12|PR domain 12	Zinc fingers C2H2-type|PR/SET domain family	28|1197	59335	ENSG00000130711	OTTHUMG00000020808	uc004bzt.2	AY004252	NM_021619	CCDS6934	14523459|26005867	MGI:2685844	RGD:1586401	NA	616458	470906	NA	NA	NA	ENST00000253008.3|NM_021619.3	10	Y	0	21	Q9H4Q4	PRD12_HUMAN	PR domain zinc finger protein 12 (EC 2.1.1.-) (PR domain-containing protein 12)	PRDM12 PFM9	367	40403	Nucleus {ECO:0000269|PubMed:26005867}.	18392	0.0152649	0	-0.382843	-0.643305	0	0	0
HGNC:13998	PRDM13	PR/SET domain 13	Pathway-annotated	6	6q16.2	PFM10	NA	NA	PR domain containing 13|PR domain 13	Zinc fingers C2H2-type|PR/SET domain family	28|1197	59336	ENSG00000112238	OTTHUMG00000015269	uc003pqg.2	AY004253	NM_021620	CCDS43487	26507665	MGI:2448528	RGD:1589883	NA	616741	NA	NA	NA	NA	ENST00000369215.5|NM_021620.4	10	Y	0	18	Q9H4Q3	PRD13_HUMAN	PR domain zinc finger protein 13 (EC 2.1.1.-) (PR domain-containing protein 13)	PRDM13 PFM10	707	73981	Nucleus {ECO:0000305}.	8804	0	0	0.120259	-0.220691	0	0	0
HGNC:14001	PRDM14	PR/SET domain 14	Pathway-annotated	8	8q13.3	NA	NA	NA	PR domain containing 14|PR domain 14	Zinc fingers C2H2-type|PR/SET domain family	28|1197	63978	ENSG00000147596	OTTHUMG00000150495	uc003xym.3	AF319458	NM_024504	CCDS6206	NA	MGI:3588194	RGD:2319590	NA	611781	NA	NA	NA	NA	ENST00000276594.3|NM_024504.4	21	Y	3	47	Q9GZV8	PRD14_HUMAN	PR domain zinc finger protein 14 (EC 2.1.1.-) (PR domain-containing protein 14)	PRDM14	571	64062	Nucleus {ECO:0000269|PubMed:17942894}.	20042	0.0111965	0	0.42972	-0.10408	0.1	0.1	0.1
HGNC:13999	PRDM15	PR/SET domain 15	Pathway-annotated	21	21q22.3	NA	NA	ZNF298|C21orf83	chromosome 21 open reading frame 83|PR domain containing 15|PR domain 15	Zinc fingers C2H2-type|PR/SET domain family	28|1197	63977	ENSG00000141956	OTTHUMG00000086781	uc002yzq.1	AF276513	NM_022115	CCDS63370|CCDS42932|CCDS13676	12036297|12036298	MGI:1930121	RGD:1310055	NA	617692	NA	NA	NA	NA	ENST00000398548.6|NM_001040424.3	6	Y	2	32	P57071	PRD15_HUMAN	PR domain zinc finger protein 15 (EC 2.1.1.-) (PR domain-containing protein 15) (Zinc finger protein 298)	PRDM15 C21orf83 ZNF298	1507	169269	Nucleus {ECO:0000269|PubMed:15904895}.	81257	1.71841	3.00257	-1.11716	-0.462839	0.8	0.7	1.4
HGNC:14000	PRDM16	PR/SET domain 16	Pathway-annotated	1	1p36.32	MEL1|PFM13|KIAA1675|MGC166915|KMT8F	MDS1/EVI1-like|PR-domain zinc finger protein 16|transcription factor MEL1	NA	PR domain containing 16|PR domain 16	Zinc fingers C2H2-type|Lysine methyltransferases|PR/SET domain family|MicroRNA protein coding host genes	28|487|1197|1691	63976	ENSG00000142611	OTTHUMG00000000581	uc001akf.4	AF294278	NM_022114	CCDS41236|CCDS44048	11050005|27151440	MGI:1917923	RGD:2324431	NA	605557	358598	NA	NA	NA	ENST00000270722.10|NM_022114.4	30	Y	9	100	Q9HAZ2	PRD16_HUMAN	Histone-lysine N-methyltransferase PRDM16 (EC 2.1.1.367) (PR domain zinc finger protein 16) (PR domain-containing protein 16) (Transcription factor MEL1) (MDS1/EVI1-like gene 1)	PRDM16 KIAA1675 MEL1 PFM13	1276	140251	Nucleus {ECO:0000269|PubMed:19049980}. Cytoplasm {ECO:0000269|PubMed:22939622}.	369453	3.20213	8.01178	0.251921	0.521999	3.4	2.9	6.6
HGNC:9352	PRDX1	peroxiredoxin 1	Pathway-annotated	1	1p34.1	NKEFA	NA	PAGA	NA	Peroxiredoxins	953	5052	ENSG00000117450	OTTHUMG00000007738	uc001cob.4	BC021683	NM_181697	CCDS522	8496166	MGI:99523	RGD:620039	NA	176763	NA	NA	NA	NA	ENST00000319248.13|NM_181697.3	102	Y	21	424	Q06830	PRDX1_HUMAN	Peroxiredoxin-1 (EC 1.11.1.24) (Natural killer cell-enhancing factor A) (NKEF-A) (Proliferation-associated gene protein) (PAG) (Thioredoxin peroxidase 2) (Thioredoxin-dependent peroxide reductase 2) (Thioredoxin-dependent peroxiredoxin 1)	PRDX1 PAGA PAGB TDPX2	199	22110	Cytoplasm {ECO:0000269|PubMed:17081065, ECO:0000269|PubMed:9497357}. Melanosome {ECO:0000269|PubMed:17081065}. Note=Identified by mass spectrometry in melanosome fractions from stage I to stage IV.	31818	269.254	344.801	0.187211	0.438644	764.7	756	756
HGNC:9353	PRDX2	peroxiredoxin 2	Pathway-annotated	19	19p13.13	PRP|NKEFB|TSA|PRXII|PRX2|MGC4104	thioredoxin-dependent peroxide reductase 1|thiol-specific antioxidant 1|natural killer-enhancing factor B|thioredoxin peroxidase 1|torin	TDPX1	NA	Peroxiredoxins	953	7001	ENSG00000167815	OTTHUMG00000134285	uc002mvd.5	NA	NM_005809	CCDS12281	7607688	MGI:109486	RGD:3838	NA	600538	NA	NA	NA	NA	ENST00000301522.3|NM_005809.6	69	Y	15	324	P32119	PRDX2_HUMAN	Peroxiredoxin-2 (EC 1.11.1.24) (Natural killer cell-enhancing factor B) (NKEF-B) (PRP) (Thiol-specific antioxidant protein) (TSA) (Thioredoxin peroxidase 1) (Thioredoxin-dependent peroxide reductase 1) (Thioredoxin-dependent peroxiredoxin 2)	PRDX2 NKEFB TDPX1	198	21892	Cytoplasm {ECO:0000269|PubMed:9497357}.	4980	241.189	350.689	-0.55125	0.162823	198.7	191	279.7
HGNC:9354	PRDX3	peroxiredoxin 3	Pathway-annotated	10	10q26.11	MER5|AOP-1|SP-22	NA	AOP1	antioxidant protein 1	Peroxiredoxins	953	10935	ENSG00000165672	OTTHUMG00000019146	uc001lec.5	D49396	NM_006793	CCDS7611	7733872|9363753	MGI:88034	RGD:620040	NA	604769	470908	NA	NA	NA	ENST00000298510.4|NM_006793.5	57	Y	6	226	P30048	PRDX3_HUMAN	Thioredoxin-dependent peroxide reductase, mitochondrial (EC 1.11.1.24) (Antioxidant protein 1) (AOP-1) (HBC189) (Peroxiredoxin III) (Prx-III) (Peroxiredoxin-3) (Protein MER5 homolog) (Thioredoxin-dependent peroxiredoxin 3)	PRDX3 AOP1	256	27693	Mitochondrion {ECO:0000269|PubMed:33889951}. Cytoplasm {ECO:0000305|PubMed:12492477}. Early endosome {ECO:0000269|PubMed:15750338}. Note=Localizes to early endosomes in a RPS6KC1-dependent manner. {ECO:0000269|PubMed:15750338}.	11092	163.501	209.786	0.847059	0.914312	378.5	371.7	371.7
HGNC:17169	PRDX4	peroxiredoxin 4	Pathway-annotated	X	Xp22.11	AOE37-2	NA	NA	NA	Peroxiredoxins	953	10549	ENSG00000123131	OTTHUMG00000021253	uc004dam.4	U25182	NM_006406	CCDS14206	9388242	MGI:1859815	RGD:620043	Global Variome shared LOVD|https://databases.lovd.nl/shared/genes/PRDX4	300927	NA	NA	NA	NA	ENST00000379341.9|NM_006406.2	64	Y	4	189	Q13162	PRDX4_HUMAN	Peroxiredoxin-4 (EC 1.11.1.24) (Antioxidant enzyme AOE372) (AOE37-2) (Peroxiredoxin IV) (Prx-IV) (Thioredoxin peroxidase AO372) (Thioredoxin-dependent peroxide reductase A0372) (Thioredoxin-dependent peroxiredoxin 4)	PRDX4	271	30540	Cytoplasm {ECO:0000269|PubMed:18052930, ECO:0000269|PubMed:9388242}. Endoplasmic reticulum {ECO:0000269|PubMed:18052930}. Note=Cotranslationally translocated to and retained within the endoplasmic reticulum. A small fraction of the protein is cytoplasmic. {ECO:0000269|PubMed:18052930}.	22135	16.9625	27.6283	-0.786601	-0.554661	40	38.7	40.7
HGNC:9355	PRDX5	peroxiredoxin 5	Pathway-annotated	11	11q13.1	ACR1|AOEB166|MGC142285|PRXV|PMP20|B166|PRDX6|PLP|SBBI10|MGC117264|MGC142283	antioxidant enzyme B166|thioredoxin peroxidase PMP20|peroxisomal antioxidant enzyme|TPx type VI|liver tissue 2D-page spot 71B|Alu co-repressor 1	NA	NA	Peroxiredoxins	953	25824	ENSG00000126432	OTTHUMG00000168805	uc001nzu.4	AF197952	NM_181651	CCDS8071|CCDS8069|CCDS8070	10514471|10521424	MGI:1859821	RGD:71007	NA	606583	NA	NA	NA	NA	ENST00000265462.9|NM_012094.5	38	Y	12	142	P30044	PRDX5_HUMAN	Peroxiredoxin-5, mitochondrial (EC 1.11.1.24) (Alu corepressor 1) (Antioxidant enzyme B166) (AOEB166) (Liver tissue 2D-page spot 71B) (PLP) (Peroxiredoxin V) (Prx-V) (Peroxisomal antioxidant enzyme) (TPx type VI) (Thioredoxin peroxidase PMP20) (Thioredoxin-dependent peroxiredoxin 5)	PRDX5 ACR1 SBBI10	214	22086	[Isoform Mitochondrial]: Mitochondrion {ECO:0000269|PubMed:10521424, ECO:0000269|PubMed:10751410, ECO:0000269|PubMed:31740833}.; [Isoform Cytoplasmic+peroxisomal]: Cytoplasm {ECO:0000269|PubMed:10514471, ECO:0000269|PubMed:10751410}. Peroxisome matrix {ECO:0000269|PubMed:10514471, ECO:0000269|PubMed:10521424, ECO:0000269|PubMed:10751410}. Note=Imported into peroxisomes via peroxisomal targeting signal 1 receptor PEX5. {ECO:0000269|PubMed:10514471}.	3690	334.05	419.541	0.523634	0.806652	231.3	219.9	366.7
HGNC:16753	PRDX6	peroxiredoxin 6	Pathway-annotated	1	1q25.1	AOP2|KIAA0106|1-Cys|NSGPx|PRX|aiPLA2|MGC46173|p29	NA	NA	NA	Peroxiredoxins	953	9588	ENSG00000117592	OTTHUMG00000034804	uc001giy.2	D14662	NM_004905	CCDS1307	11233154	MGI:894320	RGD:71005	NA	602316	NA	NA	NA	NA	ENST00000340385.6|NM_004905.3	64	Y	15	266	P30041	PRDX6_HUMAN	Peroxiredoxin-6 (EC 1.11.1.27) (1-Cys peroxiredoxin) (1-Cys PRX) (24 kDa protein) (Acidic calcium-independent phospholipase A2) (aiPLA2) (EC 3.1.1.4) (Antioxidant protein 2) (Glutathione-dependent peroxiredoxin) (Liver 2D page spot 40) (Lysophosphatidylcholine acyltransferase 5) (LPC acyltransferase 5) (LPCAT-5) (Lyso-PC acyltransferase 5) (EC 2.3.1.23) (Non-selenium glutathione peroxidase) (NSGPx) (Red blood cells page spot 12)	PRDX6 AOP2 KIAA0106	224	25035	Cytoplasm {ECO:0000269|PubMed:16186110, ECO:0000269|PubMed:19188445, ECO:0000269|PubMed:9497358}. Lysosome {ECO:0000250|UniProtKB:O35244}. Note=Also found in lung secretory organelles (lamellar bodies). {ECO:0000250|UniProtKB:O35244}.	11485	133.28	161.106	-0.495734	-0.339672	182.6	177.9	177.9
HGNC:9356	PREB	prolactin regulatory element binding	Pathway-annotated	2	2p23.3	SEC12	NA	NA	NA	WD repeat domain containing	362	10113	ENSG00000138073	OTTHUMG00000097076	uc002rix.3	NA	NM_013388	CCDS1738|CCDS82431	10194769|12735795	MGI:1355326	RGD:61929	NA	606395	NA	NA	NA	NA	ENST00000260643.7|NM_013388.6	35	Y	12	86	Q9HCU5	PREB_HUMAN	Prolactin regulatory element-binding protein (Mammalian guanine nucleotide exchange factor mSec12)	PREB SEC12	417	45468	Endoplasmic reticulum membrane {ECO:0000250|UniProtKB:Q9WTV0}; Single-pass membrane protein {ECO:0000250|UniProtKB:Q9WTV0}. Nucleus {ECO:0000250|UniProtKB:Q9WTV0}. Note=Concentrates at endoplasmic reticulum exit sites (ERES), also known as transitional endoplasmic reticulum (tER). {ECO:0000269|PubMed:25202031, ECO:0000269|PubMed:28442536}.	3910	44.5557	51.3459	-0.462388	-0.335666	27.1	26.2	47.7
HGNC:30255	PRELID1	PRELI domain containing 1	Pathway-annotated	5	5q35.3	CGI-106|PX19|PRELI	protein of relevant evolutionary and lymphoid interest|px19-like protein	NA	NA	PRELI domain containing	1295	27166	ENSG00000169230	OTTHUMG00000130847	uc003mfx.5	BC013748	NM_013237	CCDS64328|CCDS4415	10784606|14640972	MGI:1913744	RGD:1308082	NA	605733	NA	NA	NA	NA	ENST00000303204.9|NM_013237.4	24	Y	6	27	Q9Y255	PRLD1_HUMAN	PRELI domain-containing protein 1, mitochondrial (25 kDa protein of relevant evolutionary and lymphoid interest) (Px19-like protein)	PRELID1 PRELI CGI-106 SBBI12	219	25181	Mitochondrion. Mitochondrion intermembrane space {ECO:0000269|PubMed:14640972, ECO:0000269|PubMed:18945965, ECO:0000269|PubMed:21364629, ECO:0000269|PubMed:23931759}.	3150	85.1709	78.7328	0.677024	-0.0072989	77.3	74.9	136.2
HGNC:28306	PRELID2	PRELI domain containing 2	Pathway-annotated	5	5q32	MGC21644|FLJ38376	NA	NA	NA	PRELI domain containing	1295	153768	ENSG00000186314	OTTHUMG00000163384	uc063ihc.1	AK095695	NM_182960	CCDS34261|CCDS34262|CCDS43377	19847657	MGI:1924869	RGD:1584707	NA	NA	NA	NA	NA	NA	ENST00000683046.1|NM_205846.3	14	Y	0	10	Q8N945	PRLD2_HUMAN	PRELI domain-containing protein 2	PRELID2	189	21905	NA	363570	0.339676	0.512287	-0.669308	-0.529751	1.5	1.4	1.4
HGNC:24639	PRELID3A	PRELI domain containing 3A	Pathway-annotated	18	18p11.21	HFL-EDDG1|FLJ31484	erythroid differentiation and denucleation factor 1	C18orf43|SLMO1	chromosome 18 open reading frame 43|slowmo homolog 1 (Drosophila)	PRELI domain containing	1295	10650	ENSG00000141391	OTTHUMG00000131694	NA	AK056046	NM_006553	CCDS77154|CCDS11860	NA	MGI:2442865	RGD:1582858	NA	616545	NA	NA	NA	NA	ENST00000440960.6|NM_001142405.2	9	Y	6	14	Q96N28	PLD3A_HUMAN	PRELI domain containing protein 3A (Protein slowmo homolog 1)	PRELID3A C18orf43 SLMO1	172	19247	Mitochondrion {ECO:0000305}.	24342	1.40433	1.48119	-0.995177	-0.966396	1.3	1.2	2.9
HGNC:15892	PRELID3B	PRELI domain containing 3B	Pathway-annotated	20	20q13.32	dJ543J19.5	NA	C20orf45|SLMO2	chromosome 20 open reading frame 45|slowmo homolog 2 (Drosophila)	PRELI domain containing	1295	51012	ENSG00000101166	OTTHUMG00000032856	NA	AF151865	NM_016045	CCDS42893|CCDS58783	NA	MGI:1913640	RGD:1594395	NA	NA	NA	NA	NA	NA	ENST00000355937.9|NM_016045.3	16	Y	0	15	Q9Y3B1	PLD3B_HUMAN	PRELI domain containing protein 3B (Protein slowmo homolog 2)	PRELID3B C20orf45 SLMO2 CGI-107	194	21495	NA	9664	19.0266	27.8697	-0.51344	-0.00150099	34.8	33	33
HGNC:9357	PRELP	proline and arginine rich end leucine rich repeat protein	Pathway-annotated	1	1q32.1	SLRR2A|prolargin	prolargin proteoglycan	NA	proline arginine-rich end leucine-rich repeat protein	Small leucine rich repeat proteoglycans	573	5549	ENSG00000188783	OTTHUMG00000035911	uc001gzs.4	BC032498	NM_002725	CCDS1438	7592739	MGI:2151110	RGD:620226	NA	601914	NA	NA	NA	NA	ENST00000343110.3|NM_002725.4	58	Y	5	38	P51888	PRELP_HUMAN	Prolargin (Proline-arginine-rich end leucine-rich repeat protein)	PRELP SLRR2A	382	43810	Secreted, extracellular space, extracellular matrix.	15546	9.1107	32.8302	-0.391476	-0.467803	10.7	9.4	24.5
HGNC:9358	PREP	prolyl endopeptidase	Pathway-annotated	6	6q21	NA	prolyl oligopeptidase	NA	NA	NA	NA	5550	ENSG00000085377	OTTHUMG00000015297	uc003prc.4	NA	NM_002726	CCDS5053	7959018	MGI:1270863	RGD:620841	NA	600400	NA	NA	objectId:2395	3.4.21.26	ENST00000652536.2|NM_002726.5	25	Y	1	88	P48147	PPCE_HUMAN	Prolyl endopeptidase (PE) (EC 3.4.21.26) (Post-proline cleaving enzyme)	PREP PEP	710	80700	Cytoplasm.	180844	7.34878	11.7019	-1.41119	-0.841938	9.2	8.7	11
HGNC:30228	PREPL	prolyl endopeptidase like	Pathway-annotated	2	2p21	KIAA0436	NA	NA	prolyl endopeptidase-like	NA	NA	9581	ENSG00000138078	OTTHUMG00000152791	uc010fax.4	AB007896	NM_006036	CCDS33190|CCDS54353|CCDS42675|CCDS42676	11524703|24610330	MGI:2441932	RGD:1310143	NA	609557	165929	S09.015	objectId:2870	NA	ENST00000409411.6|NM_001171613.2	20	Y	0	47	Q4J6C6	PPCEL_HUMAN	Prolyl endopeptidase-like (EC 3.4.21.-) (Prolylendopeptidase-like)	PREPL KIAA0436	727	83927	Cytoplasm, cytosol {ECO:0000269|PubMed:16385448, ECO:0000269|PubMed:23485813}. Golgi apparatus, trans-Golgi network {ECO:0000250|UniProtKB:Q8C167}. Cytoplasm, cytoskeleton {ECO:0000250|UniProtKB:Q8C167}. Golgi apparatus {ECO:0000250|UniProtKB:Q8C167}. Nucleus {ECO:0000269|PubMed:23485813}. Note=Co-localizes with AP-1 in the trans-Golgi network (By similarity). Co-localizes with MAP2 and ACTB on the cytoskeleton (By similarity). Co-localizes with STX6 and GOSR2 at the Golgi apparatus (By similarity). {ECO:0000250|UniProtKB:Q8C167}.	45581	13.9473	20.8267	-0.629303	-0.489111	65.6	60.2	60.2
HGNC:32594	PREX1	phosphatidylinositol-3,4,5-trisphosphate dependent Rac exchange factor 1	Pathway-annotated	20	20q13.13	KIAA1415|P-REX1	PIP3 dependent Rac exchange factor 1	NA	phosphatidylinositol-3,4,5-trisphosphate-dependent Rac exchange factor 1	Pleckstrin homology domain containing|Dbl family Rho GEFs|PDZ domain containing	682|722|1220	57580	ENSG00000124126	OTTHUMG00000032685	uc002xtw.2	AB037836	NM_020820	CCDS13410	11955434|15545267|16301320	MGI:3040696	RGD:1306534	NA	606905	NA	NA	NA	NA	ENST00000371941.4|NM_020820.4	65	Y	25	89	Q8TCU6	PREX1_HUMAN	Phosphatidylinositol 3,4,5-trisphosphate-dependent Rac exchanger 1 protein (P-Rex1) (PtdIns(3,4,5)-dependent Rac exchanger 1)	PREX1 KIAA1415	1659	186203	Cytoplasm, cytosol. Cell membrane. Note=Mainly cytosolic. Some amount is apparently associated to the plasma membrane.	203747	7.78992	8.54459	-0.53959	-0.644898	4.3	3.9	4.6
HGNC:22950	PREX2	phosphatidylinositol-3,4,5-trisphosphate dependent Rac exchange factor 2	Pathway-annotated	8	8q13.2	DEP.2|FLJ12987|P-REX2|PPP1R129	protein phosphatase 1, regulatory subunit 129	DEPDC2	DEP domain containing 2|phosphatidylinositol-3,4,5-trisphosphate-dependent Rac exchange factor 2	Protein phosphatase 1 regulatory subunits|Dbl family Rho GEFs|PDZ domain containing	694|722|1220	80243	ENSG00000046889	OTTHUMG00000164402	uc003xxv.2	AK024079	NM_025170	CCDS6201	15304342|15304343	MGI:1923385	RGD:1307865	NA	612139	NA	NA	NA	NA	ENST00000288368.5|NM_024870.4	26	Y	13	38	Q70Z35	PREX2_HUMAN	Phosphatidylinositol 3,4,5-trisphosphate-dependent Rac exchanger 2 protein (P-Rex2) (PtdIns(3,4,5)-dependent Rac exchanger 2) (DEP domain-containing protein 2)	PREX2 DEPDC2	1606	182622	NA	284986	1.0866	1.27996	-1.08754	-0.988743	1.6	1.5	1.5
HGNC:9360	PRF1	perforin 1	Pathway-annotated	10	10q22.1	PFP|P1|HPLH2	Perforin|perforin 1 (preforming protein)	NA	perforin 1 (pore forming protein)	C2 domain containing	823	5551	ENSG00000180644	OTTHUMG00000018412	uc009xqg.4	BC047695	NM_005041	CCDS7305	1505959|2592021	MGI:97551	RGD:708463	PRF1base: Mutation registry for Familiar haemophagocytic lymphohistiocytosis, type II (FHL2)|http://structure.bmc.lu.se/idbase/PRF1base/|LRG_94|http://ftp.ebi.ac.uk/pub/databases/lrgex/LRG_94.xml	170280	117995	NA	objectId:3100	NA	ENST00000441259.2|NM_001083116.3	63	Y	17	225	P14222	PERF_HUMAN	Perforin-1 (P1) (Cytolysin) (Lymphocyte pore-forming protein) (PFP)	PRF1 PFP	555	61377	Cytolytic granule {ECO:0000269|PubMed:20038786, ECO:0000269|PubMed:24088571}. Secreted. Cell membrane {ECO:0000269|PubMed:20889983, ECO:0000269|PubMed:21037563}; Multi-pass membrane protein {ECO:0000269|PubMed:20889983, ECO:0000269|PubMed:21037563}. Endosome lumen {ECO:0000269|PubMed:20038786}. Note=Stored in cytolytic granules of cytolytic T-lymphocytes and secreted into the cleft between T-lymphocyte and target cell (PubMed:20038786). Inserts into the cell membrane of target cells and forms pores (PubMed:20889983). Membrane insertion and pore formation requires a major conformation change (PubMed:20889983). May be taken up via endocytosis involving clathrin-coated vesicles and accumulate in a first time in large early endosomes (PubMed:20038786). {ECO:0000269|PubMed:20038786, ECO:0000269|PubMed:20889983}.	5411	1.34135	0.834643	0.120173	-0.247387	0.7	0.6	1.7
HGNC:9362	PRG2	proteoglycan 2, pro eosinophil major basic protein	Pathway-annotated	11	11q12.1	MBP|BMPG|proMBP	eosinophil major basic protein	NA	proteoglycan 2, bone marrow (natural killer cell activator, eosinophil granule major basic protein)	C-type lectin domain containing	1298	5553	ENSG00000186652	OTTHUMG00000167027	uc001nkc.4	BC005929	NM_002728	CCDS58133|CCDS7955	1565101	MGI:103294	RGD:69336	NA	605601	470642	I63.001	NA	NA	ENST00000311862.10|NM_002728.6	38	Y	4	82	P13727	PRG2_HUMAN	Bone marrow proteoglycan (BMPG) (Proteoglycan 2) [Cleaved into: Eosinophil granule major basic protein (EMBP) (MBP) (Pregnancy-associated major basic protein)]	PRG2 MBP	222	25206	[Bone marrow proteoglycan]: Secreted {ECO:0000269|PubMed:25326458, ECO:0000269|PubMed:36213313, ECO:0000269|PubMed:37453717}. Note=The proform is secreted.; [Eosinophil granule major basic protein]: Cytoplasmic vesicle, secretory vesicle. Note=The proform is secreted. The mature protein is found in the matrix of the eosinophil's large specific granule (crystalloid core).	3870	0.229213	0.301579	-0.448181	-0.57411	0	0	0.1
HGNC:9363	PRG3	proteoglycan 3, pro eosinophil major basic protein 2	Pathway-annotated	11	11q12.1	MBPH|MBP2	NA	NA	proteoglycan 3	C-type lectin domain containing	1298	10394	ENSG00000156575	OTTHUMG00000167026	uc001njv.2	AF132209	NM_006093	CCDS7954	10318872|11170744	MGI:1858200	RGD:1309904	NA	606814	NA	I63.001	NA	NA	ENST00000287143.2|NM_006093.4	22	Y	4	14	Q9Y2Y8	PRG3_HUMAN	Proteoglycan 3 (Eosinophil major basic protein homolog) (Prepro-major basic protein homolog) (Prepro-MBPH)	PRG3 MBPH UNQ486/PRO1002	225	25406	Cytoplasmic granule {ECO:0000269|PubMed:10318872}. Note=Localized to the eosinophil secondary granule.	4381	0	0	0.198622	-0.167041	0	0	0
HGNC:9364	PRG4	proteoglycan 4	Pathway-annotated	1	1q31.1	JCAP|SZP|MSF|HAPO|bG174L6.2|FLJ32635	lubricin|megakaryocyte stimulating factor|articular superficial zone protein|Jacobs camptodactyly-arthropathy-pericarditis syndrome|camptodactyly, arthropathy, coxa vara, pericarditis syndrome|bG174L6.2 (MSF: megakaryocyte stimulating factor )	CACP	proteoglycan 4, (megakaryocyte stimulating factor, articular superficial zone protein, camptodactyly, arthropathy, coxa vara, pericarditis syndrome)	NA	NA	10216	ENSG00000116690	OTTHUMG00000035574	uc001gru.5	U70136	NM_005807	CCDS44288|CCDS81411|CCDS44287|CCDS1369	10545950|9920774	MGI:1891344	RGD:1308976	NA	604283	118000	NA	NA	NA	ENST00000445192.7|NM_005807.6	25	Y	0	83	Q92954	PRG4_HUMAN	Proteoglycan 4 (Lubricin) (Megakaryocyte-stimulating factor) (Superficial zone proteoglycan) [Cleaved into: Proteoglycan 4 C-terminal part]	PRG4 MSF SZP	1404	151061	Secreted {ECO:0000269|PubMed:14976050, ECO:0000269|PubMed:32144329}.	18288	0.172373	0.225267	-0.0888536	-0.359632	0.1	0.1	0.2
HGNC:9366	PRH1	proline rich protein HaeIII subfamily 1	Pathway-annotated	12	12p13.2	Pa	NA	NA	NA	Proline rich proteins |Proteins encoded by multiple genes	972|2293	5554	ENSG00000231887	OTTHUMG00000186774	uc058lgd.1	NA	NM_006250	CCDS76533	3009472	NA	RGD:619775	NA	168730	NA	NA	NA	NA	ENST00000543626.5|NM_001393989.1	6	Y	1	28	P02810	PRPC_HUMAN	Salivary acidic proline-rich phosphoprotein 1/2 (Db-s) (PRP-1/PRP-2) (Parotid acidic protein) (Pa) (Parotid double-band protein) (Parotid isoelectric focusing variant protein) (PIF-S) (Parotid proline-rich protein 1/2) (Pr1/Pr2) (Protein C) [Cleaved into: Salivary acidic proline-rich phosphoprotein 1/2; Salivary acidic proline-rich phosphoprotein 3/4 (Db-F) (PIF-F) (PRP-3/PRP-4) (Protein A); Peptide P-C]	PRH1; PRH2	166	17015	Secreted.	346648	1.56258	1.30897	0.213322	-0.182882	0	0	1.2
HGNC:9367	PRH2	proline rich protein HaeIII subfamily 2	Pathway-annotated	12	12p13.2	Pr	parotid proline-rich protein|acidic salivary proline-rich protein, HaeIII type, 2	NA	NA	Proline rich proteins |Proteins encoded by multiple genes	972|2293	5555	ENSG00000134551	OTTHUMG00000168556	uc009zhr.4	NA	NM_001110213	CCDS8636	3009472	NA	NA	NA	168790	NA	NA	NA	NA	ENST00000396400.4|NM_001110213.1	2	N	1	22	P02810	PRPC_HUMAN	Salivary acidic proline-rich phosphoprotein 1/2 (Db-s) (PRP-1/PRP-2) (Parotid acidic protein) (Pa) (Parotid double-band protein) (Parotid isoelectric focusing variant protein) (PIF-S) (Parotid proline-rich protein 1/2) (Pr1/Pr2) (Protein C) [Cleaved into: Salivary acidic proline-rich phosphoprotein 1/2; Salivary acidic proline-rich phosphoprotein 3/4 (Db-F) (PIF-F) (PRP-3/PRP-4) (Protein A); Peptide P-C]	PRH1; PRH2	166	17015	Secreted.	5609	0.0695067	0.0219642	0.20343	-0.258202	0	0	0
HGNC:17019	PRICKLE1	prickle planar cell polarity protein 1	Pathway-annotated	12	12q12	FLJ31937|EPM1B|RILP	REST/NRSF interacting LIM domain protein	NA	prickle-like 1 (Drosophila)|prickle homolog 1 (Drosophila)	Prickle planar cell polarity proteins|LIM domain containing	1184|1218	144165	ENSG00000139174	OTTHUMG00000169443	uc001rnm.4	AK056499	NM_001144881	CCDS8742	12525887|18976727	MGI:1916034	RGD:735090	NA	608500	169957	NA	NA	NA	ENST00000345127.9|NM_153026.3	41	Y	7	47	Q96MT3	PRIC1_HUMAN	Prickle-like protein 1 (REST/NRSF-interacting LIM domain protein 1)	PRICKLE1 RILP	831	94300	Nucleus membrane {ECO:0000269|PubMed:14645515}. Cytoplasm, cytosol {ECO:0000269|PubMed:14645515}. Note=A smaller amount is detected in the cytosol.	133598	1.34109	1.43546	-0.508246	-0.616116	5	4.7	4.7
HGNC:20340	PRICKLE2	prickle planar cell polarity protein 2	Pathway-annotated	3	3p14.1	DKFZp686D143	NA	NA	prickle-like 2 (Drosophila)|prickle homolog 2 (Drosophila)	Prickle planar cell polarity proteins|LIM domain containing	1184|1218	166336	ENSG00000163637	OTTHUMG00000158789	uc003dmf.4	AK127839	NM_198859	CCDS2902	12525887	MGI:1925144	RGD:1306723	NA	608501	403958	NA	NA	NA	ENST00000638394.2|NM_198859.4	26	Y	2	24	Q7Z3G6	PRIC2_HUMAN	Prickle-like protein 2	PRICKLE2	844	95615	Nucleus membrane {ECO:0000305}.	353240	3.2285	4.87829	-0.861366	-0.710567	3.9	3.7	3.7
HGNC:6645	PRICKLE3	prickle planar cell polarity protein 3	Pathway-annotated	X	Xp11.23	NA	NA	LMO6	LIM domain only 6|prickle homolog 3 (Drosophila)	Prickle planar cell polarity proteins|LIM domain containing	1184|1218	4007	ENSG00000012211	OTTHUMG00000024134	uc004dmy.2	BC016856	NM_006150	CCDS78481|CCDS14320	9344658	MGI:1859635	RGD:1359685	Global Variome shared LOVD|https://databases.lovd.nl/shared/genes/PRICKLE3	300111	NA	NA	NA	NA	ENST00000599218.6|NM_006150.5	8	Y	1	23	O43900	PRIC3_HUMAN	Prickle planar cell polarity protein 3 (LIM domain only protein 6) (LMO-6) (Prickle-like protein 3) (Pk3) (Triple LIM domain protein 6)	PRICKLE3 LMO6	615	68609	Cytoplasm {ECO:0000250|UniProtKB:A8WH69, ECO:0000269|PubMed:32516135}. Cell membrane {ECO:0000250|UniProtKB:A8WH69}; Peripheral membrane protein {ECO:0000250|UniProtKB:A8WH69}; Cytoplasmic side {ECO:0000250|UniProtKB:A8WH69}. Mitochondrion {ECO:0000269|PubMed:32516135}. Note=Recruited by VANGL2 to anterior cell borders. This polarity is controlled by Wnt proteins (By similarity). WTIP is involved in the recruitment of PRICKLE3 to the basal body (By similarity). {ECO:0000250|UniProtKB:A8WH69}.	11726	3.9797	4.79569	-0.644936	-0.587379	1.6	1.5	2.4
HGNC:16805	PRICKLE4	prickle planar cell polarity protein 4	Pathway-annotated	6	6p21.1	OEBT|DKFZp761H221	overexpressed breast tumour protein	C6orf49	chromosome 6 open reading frame 49|prickle homolog 4 (Drosophila)	Prickle planar cell polarity proteins|LIM domain containing	1184|1218	29964	ENSG00000278224	OTTHUMG00000188149	uc011duf.2	AF216754	NM_013397	CCDS34449	15702247	MGI:2685785	RGD:1563979	NA	611389	NA	NA	NA	NA	ENST00000458694.6|NM_013397.6	5	Y	1	14	Q2TBC4	PRIC4_HUMAN	Prickle-like protein 4 (Overexpressed breast tumor protein)	PRICKLE4 C6orf49 OEBT	344	37551	NA	6670	0.96975	1.65274	-0.548017	-0.0520403	0.3	0.2	1.3
HGNC:9369	PRIM1	DNA primase subunit 1	Pathway-annotated	12	12q13.3	NA	NA	NA	primase, DNA, polypeptide 1 (49kDa)|primase (DNA) subunit 1	NA	NA	5557	ENSG00000198056	OTTHUMG00000170034	uc001smd.4	BC005266	NM_000946	CCDS44926	8530050	MGI:97757	RGD:621380	NA	176635	NA	NA	NA	NA	ENST00000338193.11|NM_000946.3	109	Y	32	71	P49642	PRI1_HUMAN	DNA primase small subunit (EC 2.7.7.102) (DNA primase 49 kDa subunit) (p49)	PRIM1	420	49902	NA	21936	1.41988	2.87208	-0.56357	-0.423063	2.3	2.2	2.2
HGNC:9370	PRIM2	DNA primase subunit 2	Pathway-annotated	6	6p11.2	NA	NA	PRIM2A	primase, polypeptide 2A (58kD)|primase, polypeptide 2A, 58kDa|primase, DNA, polypeptide 2 (58kDa)|primase (DNA) subunit 2	MicroRNA protein coding host genes	1691	5558	ENSG00000146143	OTTHUMG00000016190	uc032wzb.2	NA	NM_000947	CCDS75476|CCDS75477	8530050|20675616	MGI:97758	RGD:631433	NA	176636	NA	NA	NA	NA	ENST00000615550.5|NM_000947.5	95	Y	31	86	P49643	PRI2_HUMAN	DNA primase large subunit (DNA primase 58 kDa subunit) (p58)	PRIM2 PRIM2A	509	58806	NA	332045	1.44013	2.20152	-0.516961	-0.481046	4	3.9	3.9
HGNC:18319	PRIMA1	proline rich membrane anchor 1	Pathway-annotated	14	14q32.12	PRIMA	membrane anchor of acetylcholinesterase	NA	NA	NA	NA	145270	ENSG00000175785	OTTHUMG00000141313	uc001ybw.2	NA	NM_178013	CCDS9912	11804574	MGI:1926097	RGD:1583978	NA	613851	NA	NA	NA	NA	ENST00000393140.6|NM_178013.4	5	N	0	19	Q86XR5	PRIMA_HUMAN	Proline-rich membrane anchor 1 (PRiMA)	PRIMA1	153	16689	Cell membrane {ECO:0000250}; Single-pass type I membrane protein {ECO:0000250}. Cell junction {ECO:0000250}. Synapse {ECO:0000250}. Note=In the brain, PRIMA linked to ACHE is found in membrane rafts. {ECO:0000250}.	70187	0.623891	2.29663	-0.258254	-0.427714	0.4	0.3	2.4
HGNC:26575	PRIMPOL	primase and DNA directed polymerase	Pathway-annotated	4	4q35.1	FLJ33167	NA	CCDC111	coiled-coil domain containing 111|primase and polymerase (DNA-directed)	DNA polymerases	535	201973	ENSG00000164306	OTTHUMG00000160495	NA	AK057729	NM_152683	CCDS75212|CCDS75211|CCDS3837	24207056|24126761	MGI:3603756	RGD:1562119	NA	615421	NA	NA	NA	NA	ENST00000314970.11|NM_152683.4	12	Y	0	57	Q96LW4	PRIPO_HUMAN	DNA-directed primase/polymerase protein (hPrimpol1) (EC 2.7.7.-) (Coiled-coil domain-containing protein 111)	PRIMPOL CCDC111	560	64412	Nucleus {ECO:0000269|PubMed:24207056, ECO:0000269|PubMed:24240614}. Mitochondrion matrix {ECO:0000269|PubMed:24207056}. Chromosome {ECO:0000269|PubMed:28534480}. Note=Present in the nucleus, but a larger fraction is localized inside mitochondria (PubMed:24207056). Associates with nuclear chromatin during the G1 and S phases of unperturbed cell cycles (PubMed:24207056). Recruited to stalled replication forks following interaction with RPA1 (PubMed:28534480). {ECO:0000269|PubMed:24207056, ECO:0000269|PubMed:28534480}.	45296	3.67335	5.75479	-1.14267	-0.667713	5.8	5.5	5.5
HGNC:9376	PRKAA1	protein kinase AMP-activated catalytic subunit alpha 1	Pathway-annotated	5	5p13.1	AMPKa1	AMPK, alpha, 1	NA	protein kinase, AMP-activated, alpha 1 catalytic subunit	Protein kinase AMP-activated catalytic subunit alphas	2134	5562	ENSG00000132356	OTTHUMG00000162269	uc003jmc.4	NA	NM_006251	CCDS3933|CCDS3932	8557660	MGI:2145955	RGD:3387	NA	602739	NA	NA	objectId:1541	NA	ENST00000397128.7|NM_006251.6	142	Y	73	623	Q13131	AAPK1_HUMAN	5'-AMP-activated protein kinase catalytic subunit alpha-1 (AMPK subunit alpha-1) (EC 2.7.11.1) (Acetyl-CoA carboxylase kinase) (ACACA kinase) (Hydroxymethylglutaryl-CoA reductase kinase) (HMGCR kinase) (EC 2.7.11.31) (Tau-protein kinase PRKAA1) (EC 2.7.11.26)	PRKAA1 AMPK1	559	64009	Cytoplasm {ECO:0000269|PubMed:15866171, ECO:0000269|PubMed:37821951}. Nucleus {ECO:0000269|PubMed:15866171}. Note=In response to stress, recruited by p53/TP53 to specific promoters. {ECO:0000269|PubMed:15866171}.	38985	13.0324	21.0079	-0.911608	-0.369655	32	29.9	29.9
HGNC:9377	PRKAA2	protein kinase AMP-activated catalytic subunit alpha 2	Pathway-annotated	1	1p32.2	AMPK|AMPKa2	NA	PRKAA	protein kinase, AMP-activated, alpha 2 catalytic subunit	Protein kinase AMP-activated catalytic subunit alphas	2134	5563	ENSG00000162409	OTTHUMG00000008282	uc001cyk.5	BC069823	NM_006252	CCDS605	7959015	MGI:1336173	RGD:620893	NA	600497	NA	NA	objectId:1542	NA	ENST00000371244.9|NM_006252.4	149	Y	83	222	P54646	AAPK2_HUMAN	5'-AMP-activated protein kinase catalytic subunit alpha-2 (AMPK subunit alpha-2) (EC 2.7.11.1) (Acetyl-CoA carboxylase kinase) (ACACA kinase) (Hydroxymethylglutaryl-CoA reductase kinase) (HMGCR kinase) (EC 2.7.11.31)	PRKAA2 AMPK AMPK2	552	62320	Cytoplasm {ECO:0000250|UniProtKB:Q8BRK8}. Nucleus {ECO:0000269|PubMed:15866171}. Note=In response to stress, recruited by p53/TP53 to specific promoters. {ECO:0000269|PubMed:15866171}.	70021	5.57459	10.1032	0.808066	1.25058	14	13.1	13.1
HGNC:9378	PRKAB1	protein kinase AMP-activated non-catalytic subunit beta 1	Pathway-annotated	12	12q24.23	NA	AMPK beta 1	NA	protein kinase, AMP-activated, beta 1 non-catalytic subunit	NA	NA	5564	ENSG00000111725	OTTHUMG00000168954	uc001txg.4	BC001823	NM_006253	CCDS9191	8557660	MGI:1336167	RGD:71057	NA	602740	NA	NA	objectId:1543	NA	ENST00000229328.10|NM_006253.5	114	Y	64	194	Q9Y478	AAKB1_HUMAN	5'-AMP-activated protein kinase subunit beta-1 (AMPK subunit beta-1) (AMPKb)	PRKAB1 AMPK	270	30382	NA	13760	49.2948	75.9859	3.62901	4.36512	54.5	51.4	51.4
HGNC:9379	PRKAB2	protein kinase AMP-activated non-catalytic subunit beta 2	Pathway-annotated	1	1q21.1	NA	AMPK beta 2	NA	protein kinase, AMP-activated, beta 2 non-catalytic subunit	NA	NA	5565	ENSG00000131791	OTTHUMG00000014032	uc001epe.5	BC053610	NM_005399	CCDS925	8557660	MGI:1336185	RGD:620905	NA	602741	470910	NA	objectId:1544	NA	ENST00000254101.4|NM_005399.5	113	Y	68	79	O43741	AAKB2_HUMAN	5'-AMP-activated protein kinase subunit beta-2 (AMPK subunit beta-2)	PRKAB2	272	30302	NA	17444	9.20068	8.87342	-0.977014	-0.995982	9.9	9.2	9.2
HGNC:9380	PRKACA	protein kinase cAMP-activated catalytic subunit alpha	Pathway-annotated	19	19p13.12	PKACa	cAMP-dependent protein kinase catalytic subunit alpha|PKA C-alpha	NA	protein kinase, cAMP-dependent, catalytic, alpha|protein kinase, cAMP-dependent, alpha catalytic subunit	AGC family kinases|Protein kinase A subunits	1625|2144	5566	ENSG00000072062	OTTHUMG00000182051	uc002myc.4	NA	NM_002730	CCDS12304|CCDS92541|CCDS12305	8884279|33058759	MGI:97592	RGD:3389	NA	601639	404135	NA	objectId:1476	2.7.11.1	ENST00000308677.9|NM_002730.4	359	Y	278	691	P17612	KAPCA_HUMAN	cAMP-dependent protein kinase catalytic subunit alpha (PKA C-alpha) (EC 2.7.11.11)	PRKACA PKACA	351	40590	Cytoplasm {ECO:0000269|PubMed:21085490, ECO:0000269|PubMed:21423175}. Cell membrane {ECO:0000269|PubMed:19210988, ECO:0000269|PubMed:21423175}. Membrane {ECO:0000305}; Lipid-anchor {ECO:0000305}. Nucleus {ECO:0000269|PubMed:21085490}. Mitochondrion {ECO:0000250|UniProtKB:P05132}. Note=Translocates into the nucleus (monomeric catalytic subunit). The inactive holoenzyme is found in the cytoplasm. Distributed throughout the cytoplasm in meiotically incompetent oocytes. Associated to mitochondrion as meiotic competence is acquired. Aggregates around the germinal vesicles (GV) at the immature GV stage oocytes (By similarity). Colocalizes with HSF1 in nuclear stress bodies (nSBs) upon heat shock (PubMed:21085490). Recruited to the cell membrane through interaction with SMO (By similarity). {ECO:0000250|UniProtKB:P05132, ECO:0000269|PubMed:21085490}.; [Isoform 2]: Cell projection, cilium, flagellum {ECO:0000269|PubMed:10906071}. Cytoplasmic vesicle, secretory vesicle, acrosome {ECO:0000250|UniProtKB:P05132}. Note=Expressed in the midpiece region of the sperm flagellum (PubMed:10906071). Colocalizes with MROH2B and TCP11 on the acrosome and tail regions in round spermatids and spermatozoa regardless of the capacitation status of the sperm (By similarity). {ECO:0000250|UniProtKB:P05132, ECO:0000269|PubMed:10906071}.	26396	23.4151	30.8551	-1.7396	-1.23061	14.1	13.3	34.4
HGNC:9381	PRKACB	protein kinase cAMP-activated catalytic subunit beta	Pathway-annotated	1	1p31.1	PKACb	cAMP-dependent protein kinase catalytic subunit beta|PKA C-beta	NA	protein kinase, cAMP-dependent, catalytic, beta|protein kinase, cAMP-dependent, beta catalytic subunit	AGC family kinases|Protein kinase A subunits	1625|2144	5567	ENSG00000142875	OTTHUMG00000009975	uc001djl.4	BC035058	NM_182948	CCDS55610|CCDS55611|CCDS55609|CCDS72816|CCDS72815|CCDS72814|CCDS72813|CCDS72812|CCDS691|CCDS692|CCDS693	12420224|33058759	MGI:97594	RGD:1310574	NA	176892	NA	NA	objectId:1477	2.7.11.1	ENST00000370685.7|NM_182948.4	327	Y	206	126	P22694	KAPCB_HUMAN	cAMP-dependent protein kinase catalytic subunit beta (PKA C-beta) (EC 2.7.11.11)	PRKACB	351	40623	Cytoplasm {ECO:0000269|PubMed:21423175}. Cell membrane {ECO:0000269|PubMed:21423175}. Membrane {ECO:0000305}; Lipid-anchor {ECO:0000305}. Nucleus {ECO:0000250|UniProtKB:P05131}. Note=Translocates into the nucleus (monomeric catalytic subunit). The inactive holoenzyme is found in the cytoplasm. {ECO:0000250|UniProtKB:P05131}.	160436	5.9752	8.4122	-0.590551	-0.615269	24.3	22.9	22.9
HGNC:9382	PRKACG	protein kinase cAMP-activated catalytic subunit gamma	Pathway-annotated	9	9q21.11	PKACg	NA	NA	protein kinase, cAMP-dependent, catalytic, gamma|protein kinase, cAMP-dependent, gamma catalytic subunit	AGC family kinases|Protein kinase A subunits	1625|2144	5568	ENSG00000165059	OTTHUMG00000019974	uc004agy.4	M34182	NM_002732	CCDS6625	2342480|9598317	NA	NA	LRG_1004|http://ftp.ebi.ac.uk/pub/databases/lrgex/LRG_1004.xml	176893	446842	NA	objectId:1478	2.7.11.1	ENST00000377276.5|NM_002732.4	270	Y	187	53	P22612	KAPCG_HUMAN	cAMP-dependent protein kinase catalytic subunit gamma (PKA C-gamma) (EC 2.7.11.11)	PRKACG	351	40434	NA	1609	0	0	0.295385	-0.100795	0	0	0
HGNC:9385	PRKAG1	protein kinase AMP-activated non-catalytic subunit gamma 1	Pathway-annotated	12	12q13.12	NA	NA	NA	protein kinase, AMP-activated, gamma 1 non-catalytic subunit	NA	NA	5571	ENSG00000181929	OTTHUMG00000170406	uc001rsy.4	U42412	NM_002733	CCDS55824|CCDS8777|CCDS55825	8557660|8621499	MGI:108411	RGD:3388	NA	602742	NA	NA	objectId:1545	NA	ENST00000548065.7|NM_002733.5	106	Y	63	136	P54619	AAKG1_HUMAN	5'-AMP-activated protein kinase subunit gamma-1 (AMPK gamma1) (AMPK subunit gamma-1) (AMPKg)	PRKAG1	331	37579	NA	16533	25.2454	34.8632	-1.11246	-0.344265	49.8	48.4	48.4
HGNC:9386	PRKAG2	protein kinase AMP-activated non-catalytic subunit gamma 2	Pathway-annotated	7	7q36.1	AAKG|AAKG2|H91620p|WPWS|CMH6	AMPK gamma2	NA	protein kinase, AMP-activated, gamma 2 non-catalytic subunit	NA	NA	51422	ENSG00000106617	OTTHUMG00000157324	uc003wkk.4	AF087875	NM_016203	CCDS47752|CCDS94236|CCDS5928|CCDS43683	8557660|8621499	MGI:1336153	RGD:727782	LRG_430|http://ftp.ebi.ac.uk/pub/databases/lrgex/LRG_430.xml	602743	118006	NA	objectId:1546	NA	ENST00000287878.9|NM_016203.4	116	Y	66	145	Q9UGJ0	AAKG2_HUMAN	5'-AMP-activated protein kinase subunit gamma-2 (AMPK gamma2) (AMPK subunit gamma-2) (H91620p)	PRKAG2	569	63066	NA	321090	9.27567	12.7334	-0.725646	-0.43266	21.3	20.6	21.9
HGNC:9387	PRKAG3	protein kinase AMP-activated non-catalytic subunit gamma 3	Pathway-annotated	2	2q35	NA	NA	NA	protein kinase, AMP-activated, gamma 3 non-catalytic subunit	NA	NA	53632	ENSG00000115592	OTTHUMG00000133078	uc002vjb.2	AF214519	NM_017431	CCDS2424	10818001	MGI:1891343	RGD:1308698	NA	604976	NA	NA	objectId:1547	NA	ENST00000439262.7|NM_017431.4	85	Y	57	45	Q9UGI9	AAKG3_HUMAN	5'-AMP-activated protein kinase subunit gamma-3 (AMPK gamma3) (AMPK subunit gamma-3)	PRKAG3 AMPKG3	489	54258	NA	9778	0.00890613	0.0541728	0.26172	-0.111316	0	0	0
HGNC:9388	PRKAR1A	protein kinase cAMP-dependent type I regulatory subunit alpha	Pathway-annotated	17	17q24.2	CNC1	Carney complex type 1	PRKAR1|TSE1|PKR1|Prkar1alpha	tissue specific extinguisher 1|protein kinase, cAMP-dependent, regulatory, type I, alpha|protein kinase, cAMP-dependent, regulatory subunit type I alpha	Protein kinase A subunits	2144	5573	ENSG00000108946	OTTHUMG00000180128	uc002jhh.5	NA	NM_001276289	CCDS62307|CCDS11678	3479018|10973256|15331577	MGI:104878	RGD:3391	LRG_514|http://ftp.ebi.ac.uk/pub/databases/lrgex/LRG_514.xml	188830	118010	NA	objectId:1472	NA	ENST00000589228.6|NM_002734.5	167	Y	131	323	P10644	KAP0_HUMAN	cAMP-dependent protein kinase type I-alpha regulatory subunit (Tissue-specific extinguisher 1) (TSE1)	PRKAR1A PKR1 PRKAR1 TSE1	381	42982	Cell membrane {ECO:0000269|PubMed:23115245}.	39539	43.7459	63.6293	-1.73111	-0.843879	162.8	154.4	154.4
HGNC:9390	PRKAR1B	protein kinase cAMP-dependent type I regulatory subunit beta	Pathway-annotated	7	7p22.3	NA	NA	NA	protein kinase, cAMP-dependent, regulatory, type I, beta|protein kinase, cAMP-dependent, regulatory subunit type I beta	Protein kinase A subunits	2144	5575	ENSG00000188191	OTTHUMG00000151411	uc021zyj.1	M65066	NM_001164758	CCDS34579	1358799|3479018	MGI:97759	RGD:3392	NA	176911	423011	NA	objectId:1473	NA	ENST00000537384.6|NM_001164760.2	112	Y	80	69	P31321	KAP1_HUMAN	cAMP-dependent protein kinase type I-beta regulatory subunit	PRKAR1B	381	43073	Cell membrane {ECO:0000269|PubMed:23115245}.	178453	9.12879	11.3414	-0.23946	-0.429805	8.3	7.6	15.4
HGNC:9391	PRKAR2A	protein kinase cAMP-dependent type II regulatory subunit alpha	Pathway-annotated	3	3p21.31	NA	NA	PRKAR2	protein kinase, cAMP-dependent, regulatory, type II, alpha|protein kinase, cAMP-dependent, regulatory subunit type II alpha	Protein kinase A subunits	2144	5576	ENSG00000114302	OTTHUMG00000133540	uc003cux.2	NA	NM_001321982	CCDS82771|CCDS2778	9676433	MGI:108025	RGD:3393	NA	176910	NA	NA	objectId:1474	2.7.11.1	ENST00000265563.13|NM_004157.4	120	Y	87	213	P13861	KAP2_HUMAN	cAMP-dependent protein kinase type II-alpha regulatory subunit	PRKAR2A PKR2 PRKAR2	404	45518	Cytoplasm {ECO:0000269|PubMed:21423175}. Cell membrane {ECO:0000269|PubMed:21423175}. Note=Colocalizes with PJA2 in the cytoplasm and the cell membrane.	103277	9.05431	10.0256	-0.786304	-0.73331	17.6	16.8	16.8
HGNC:9392	PRKAR2B	protein kinase cAMP-dependent type II regulatory subunit beta	Pathway-annotated	7	7q22.3	NA	NA	PRKAR2	protein kinase, cAMP-dependent, regulatory, type II, beta|protein kinase, cAMP-dependent, regulatory subunit type II beta	Protein kinase A subunits	2144	5577	ENSG00000005249	OTTHUMG00000137418	uc003vdx.4	NA	NM_002736	CCDS5740	1358799	MGI:97760	RGD:3394	NA	176912	NA	NA	objectId:1475	2.7.11.1	ENST00000265717.5|NM_002736.3	180	Y	97	133	P31323	KAP3_HUMAN	cAMP-dependent protein kinase type II-beta regulatory subunit	PRKAR2B	418	46302	Cytoplasm {ECO:0000269|PubMed:21423175}. Cell membrane {ECO:0000269|PubMed:21423175}. Note=Colocalizes with PJA2 in the cytoplasm and at the cell membrane.	117106	3.95703	7.77461	-0.694535	-0.591079	5.5	5	8.5
HGNC:9393	PRKCA	protein kinase C alpha	Pathway-annotated	17	17q24.2	PKCa	NA	PKCA	protein kinase C, alpha	C2 domain containing protein kinases|AGC family kinases|MicroRNA protein coding host genes	835|1625|1691	5578	ENSG00000154229	OTTHUMG00000179533	uc002jfp.2	NA	NM_002737	CCDS11664	NA	MGI:97595	RGD:3395	NA	176960	NA	NA	objectId:1482	2.7.11.1	ENST00000413366.8|NM_002737.3	442	Y	260	958	P17252	KPCA_HUMAN	Protein kinase C alpha type (PKC-A) (PKC-alpha) (EC 2.7.11.13)	PRKCA PKCA PRKACA	672	76750	Cytoplasm {ECO:0000269|PubMed:23990668}. Cell membrane {ECO:0000269|PubMed:23990668}; Peripheral membrane protein {ECO:0000305|PubMed:23990668}. Mitochondrion membrane {ECO:0000269|PubMed:9738012}; Peripheral membrane protein {ECO:0000305|PubMed:9738012}. Nucleus {ECO:0000250|UniProtKB:P20444}.	508130	6.86351	8.3854	-0.384409	-0.405978	13.4	12.4	12.4
HGNC:9395	PRKCB	protein kinase C beta	Pathway-annotated	16	16p12.2-p12.1	PKC<df>	NA	PRKCB2|PKCB|PRKCB1	protein kinase C, beta 1|protein kinase C, beta	C2 domain containing protein kinases|AGC family kinases|MicroRNA protein coding host genes	835|1625|1691	5579	ENSG00000166501	OTTHUMG00000131615	uc002dmd.4	M13975	NM_212535	CCDS10619|CCDS10618	3658678	MGI:97596	RGD:3396	NA	176970	NA	NA	objectId:1483	2.7.11.1	ENST00000643927.1|NM_002738.7	353	Y	209	425	P05771	KPCB_HUMAN	Protein kinase C beta type (PKC-B) (PKC-beta) (EC 2.7.11.13)	PRKCB PKCB PRKCB1	671	76869	Cytoplasm {ECO:0000250}. Nucleus {ECO:0000269|PubMed:20228790}. Membrane {ECO:0000250}; Peripheral membrane protein {ECO:0000250}.	384628	0.436653	2.12065	-0.411495	-0.51113	1.6	1.4	2.7
HGNC:9399	PRKCD	protein kinase C delta	Pathway-annotated	3	3p21.1	NA	NA	NA	protein kinase C, delta	C2 domain containing protein kinases|AGC family kinases	835|1625	5580	ENSG00000163932	OTTHUMG00000133659	uc003dgm.4	NA	NM_001316327	CCDS2870	8188219	MGI:97598	RGD:67383	LRG_1327|http://ftp.ebi.ac.uk/pub/databases/lrgex/LRG_1327.xml	176977	332077	NA	objectId:1485	2.7.11.1	ENST00000330452.8|NM_006254.4	221	Y	139	707	Q05655	KPCD_HUMAN	Protein kinase C delta type (EC 2.7.11.13) (Tyrosine-protein kinase PRKCD) (EC 2.7.10.2) (nPKC-delta) [Cleaved into: Protein kinase C delta type regulatory subunit; Protein kinase C delta type catalytic subunit (Sphingosine-dependent protein kinase-1) (SDK1)]	PRKCD PKCD	676	77505	Cytoplasm {ECO:0000269|PubMed:15774464, ECO:0000269|PubMed:17303575, ECO:0000269|PubMed:17603046, ECO:0000269|PubMed:18285462}. Cytoplasm, perinuclear region {ECO:0000269|PubMed:12649167, ECO:0000269|PubMed:15774464, ECO:0000269|PubMed:17603046}. Nucleus {ECO:0000269|PubMed:15774464, ECO:0000269|PubMed:17603046, ECO:0000269|PubMed:18285462}. Cell membrane {ECO:0000269|PubMed:17303575, ECO:0000269|PubMed:17603046}; Peripheral membrane protein {ECO:0000305|PubMed:17603046}. Mitochondrion {ECO:0000269|PubMed:12649167}. Endomembrane system {ECO:0000269|PubMed:17303575}. Note=Translocates to the mitochondria upon apoptotic stimulation. Upon activation, translocates to the plasma membrane followed by partial location to the endolysosomes (PubMed:17303575). {ECO:0000269|PubMed:12649167, ECO:0000269|PubMed:17303575}.	36708	18.0713	18.1474	-0.268519	-0.483883	24.2	22.9	22.9
HGNC:9401	PRKCE	protein kinase C epsilon	Pathway-annotated	2	2p21	NA	NA	NA	protein kinase C, epsilon	C2 domain containing protein kinases|AGC family kinases	835|1625	5581	ENSG00000171132	OTTHUMG00000128817	uc002rut.4	NA	NM_005400	CCDS1824	1382605|7877991	MGI:97599	RGD:61925	NA	176975	NA	NA	objectId:1486	2.7.11.1	ENST00000306156.8|NM_005400.3	108	Y	67	367	Q02156	KPCE_HUMAN	Protein kinase C epsilon type (EC 2.7.11.13) (nPKC-epsilon)	PRKCE PKCE	737	83674	Cytoplasm {ECO:0000269|PubMed:17603037, ECO:0000269|PubMed:19542546}. Cytoplasm, cytoskeleton {ECO:0000269|PubMed:17603037}. Cell membrane {ECO:0000269|PubMed:17603037}. Cytoplasm, perinuclear region {ECO:0000250|UniProtKB:P16054}. Nucleus {ECO:0000250|UniProtKB:P16054}. Note=Translocated to plasma membrane in epithelial cells stimulated by HGF (PubMed:17603037). Associated with the Golgi at the perinuclear site in pre-passage fibroblasts (By similarity). In passaging cells, translocated to the cell periphery (By similarity). Translocated to the nucleus in PMA-treated cells (By similarity). {ECO:0000250|UniProtKB:P16054, ECO:0000269|PubMed:17603037}.	536645	3.14097	4.44131	-0.131711	-0.189314	10.2	9.7	9.7
HGNC:9402	PRKCG	protein kinase C gamma	Pathway-annotated	19	19q13.42	PKCC|MGC57564|PKC<U+03B3>	PKC-gamma	PKCG|SCA14	protein kinase C, gamma	C2 domain containing protein kinases	835	5582	ENSG00000126583	OTTHUMG00000064846	uc002qcq.2	M13977	NM_002739	CCDS92683|CCDS12867	8432525|3755548	MGI:97597	RGD:3397	Mutations of the Protein Kinase C <U+03B3>|http://www.retina-international.org/files/sci-news/prkcgmut.htm|LRG_669|http://ftp.ebi.ac.uk/pub/databases/lrgex/LRG_669.xml	176980	118014	NA	objectId:1484	2.7.11.1	ENST00000263431.4|NM_002739.5	191	Y	122	191	P05129	KPCG_HUMAN	Protein kinase C gamma type (PKC-gamma) (EC 2.7.11.13)	PRKCG PKCG	697	78448	Cytoplasm {ECO:0000250|UniProtKB:P63318}. Cytoplasm, perinuclear region {ECO:0000250}. Cell membrane {ECO:0000269|PubMed:29053796}; Peripheral membrane protein {ECO:0000250}. Synapse, synaptosome {ECO:0000250|UniProtKB:P63318}. Cell projection, dendrite {ECO:0000250|UniProtKB:P63319}. Note=Translocates to synaptic membranes on stimulation. {ECO:0000250|UniProtKB:P63318}.	28462	0.0443411	0.0451607	-0.194572	-0.436197	0	0	0
HGNC:9403	PRKCH	protein kinase C eta	Pathway-annotated	14	14q23.1	PKC-L|PKCL	NA	PRKCL	protein kinase C, eta	C2 domain containing protein kinases|AGC family kinases	835|1625	5583	ENSG00000027075	OTTHUMG00000152341	uc001xfn.4	M55284	NM_006255	CCDS9752	1986216|1545821	MGI:97600	RGD:621888	NA	605437	NA	NA	objectId:1487	2.7.11.1	ENST00000332981.11|NM_006255.5	81	Y	32	146	C0HM02|P24723	PKHUO_HUMAN	PRKCH upstream open reading frame 2 (uORF2) (Protein uPEP2)	PRKCH	26	2802	NA	363417	3.89018	8.58098	-0.572043	0.0097047	9.3	8.7	14
HGNC:9404	PRKCI	protein kinase C iota	Pathway-annotated	3	3q26.2	PKCI	NA	DXS1179E	protein kinase C, iota	AGC family kinases	1625	5584	ENSG00000163558	OTTHUMG00000150214	uc003fgs.3	NA	NM_002740	CCDS3212	7607695|11978974	MGI:99260	RGD:620961	NA	600539	NA	NA	objectId:1490	2.7.11.13	ENST00000295797.5|NM_002740.6	95	Y	43	308	P41743	KPCI_HUMAN	Protein kinase C iota type (EC 2.7.11.13) (Atypical protein kinase C-lambda/iota) (PRKC-lambda/iota) (aPKC-lambda/iota) (nPKC-iota)	PRKCI DXS1179E	596	68262	Cytoplasm {ECO:0000269|PubMed:11891849, ECO:0000269|PubMed:15695176, ECO:0000269|PubMed:9566925}. Membrane {ECO:0000269|PubMed:16452474}. Endosome {ECO:0000269|PubMed:9566925}. Nucleus {ECO:0000269|PubMed:11891849, ECO:0000269|PubMed:15695176}. Note=Transported into the endosome through interaction with SQSTM1/p62. After phosphorylation by SRC, transported into the nucleus through interaction with KPNB1. Colocalizes with CDK7 in the cytoplasm and nucleus. Transported to vesicular tubular clusters (VTCs) through interaction with RAB2A. {ECO:0000269|PubMed:15695176, ECO:0000269|PubMed:9566925}.	83553	9.74037	17.7896	-0.622719	0.360382	14.1	13	13
HGNC:9410	PRKCQ	protein kinase C theta	Pathway-annotated	10	10p15.1	NA	NA	NA	protein kinase C, theta	C2 domain containing protein kinases|AGC family kinases	835|1625	5588	ENSG00000065675	OTTHUMG00000017623	uc001ijj.3	L07032	NM_006257	CCDS7079|CCDS60482|CCDS55701	8444877	MGI:97601	RGD:620968	NA	600448	NA	NA	objectId:1488	2.7.11.1	ENST00000263125.10|NM_006257.5	135	Y	85	240	Q04759	KPCT_HUMAN	Protein kinase C theta type (EC 2.7.11.13) (nPKC-theta)	PRKCQ PRKCT	706	81865	Cytoplasm. Cell membrane; Peripheral membrane protein. Note=In resting T-cells, mostly localized in cytoplasm. In response to TCR stimulation, associates with lipid rafts and then localizes in the immunological synapse.	153158	2.4637	13.2822	0.230621	1.36559	7.3	6.6	6.6
HGNC:9411	PRKCSH	PRKCSH beta subunit of glucosidase II	Pathway-annotated	19	19p13.2	VASAP-60|GIIB|PKCSH|80K-H|AGE-R2|GIIbeta|GluIIbeta	advanced glycation end-product receptor 2|glucosidase II beta subunit|glucosidase 2 subunit beta|hepatocystin	G19P1|PCLD|PLD1	polycystic liver disease|protein kinase C substrate 80K-H	EF-hand domain containing|MRH domain containing	863|1233	5589	ENSG00000130175	OTTHUMG00000182029	uc010dyb.5	NA	NM_001001329	CCDS74286|CCDS45977|CCDS32911	12529853|12577059|2241894	MGI:107877	RGD:1309628	NA	177060	118020	NA	NA	2.7.11.1	ENST00000677123.1|NM_001289104.2	46	Y	21	132	P14314	GLU2B_HUMAN	Glucosidase 2 subunit beta (80K-H protein) (Glucosidase II subunit beta) (Protein kinase C substrate 60.1 kDa protein heavy chain) (PKCSH)	PRKCSH G19P1	528	59425	Endoplasmic reticulum {ECO:0000255|PROSITE-ProRule:PRU10138, ECO:0000305|PubMed:10929008}.	15684	61.5681	64.1168	-0.978308	-0.917482	73.3	67.8	105.7
HGNC:9412	PRKCZ	protein kinase C zeta	Pathway-annotated	1	1p36.33	PKC2	NA	NA	protein kinase C, zeta	AGC family kinases	1625	5590	ENSG00000067606	OTTHUMG00000001238	uc001aiq.3	BC014270	NM_002744	CCDS55563|CCDS37|CCDS41229	NA	MGI:97602	RGD:3399	NA	176982	NA	NA	objectId:1491	2.7.11.1	ENST00000378567.8|NM_002744.6	142	Y	88	380	Q05513	KPCZ_HUMAN	Protein kinase C zeta type (EC 2.7.11.13) (nPKC-zeta)	PRKCZ PKC2	592	67660	Cytoplasm {ECO:0000269|PubMed:17313651, ECO:0000269|PubMed:9566925}. Endosome {ECO:0000269|PubMed:9566925}. Cell junction {ECO:0000269|PubMed:7597083}. Membrane {ECO:0000250|UniProtKB:P09217}; Peripheral membrane protein {ECO:0000305}. Note=In the retina, localizes in the terminals of the rod bipolar cells (By similarity). Associates with endosomes (PubMed:9566925). Presence of KRIT1, CDH5 and RAP1B is required for its localization to the cell junction (PubMed:7597083). Colocalizes with VAMP2 and WDFY2 in intracellular vesicles (PubMed:17313651). Transiently translocates to the membrane of CA1 hippocampal cells in response to the induction of long term potentiation (By similarity). {ECO:0000250|UniProtKB:P09217, ECO:0000269|PubMed:17313651, ECO:0000269|PubMed:7597083, ECO:0000269|PubMed:9566925}.; [Isoform 2]: Cytoplasm {ECO:0000250|UniProtKB:P09217}.	134984	5.10085	4.43702	-0.0475477	-0.370708	16.4	15.4	15.4
HGNC:9407	PRKD1	protein kinase D1	Pathway-annotated	14	14q12	PKCM|PKD|PKC-mu	NA	PRKCM	protein kinase C, mu	Pleckstrin homology domain containing	682	5587	ENSG00000184304	OTTHUMG00000140203	uc001wqh.4	NA	NM_002742	CCDS9637|CCDS81796	8119958|10965134	MGI:99879	RGD:620964	NA	605435	422348	NA	objectId:1489	2.7.11.1	ENST00000331968.11|NM_002742.3	57	Y	20	234	Q15139	KPCD1_HUMAN	Serine/threonine-protein kinase D1 (EC 2.7.11.13) (Protein kinase C mu type) (Protein kinase D) (nPKC-D1) (nPKC-mu)	PRKD1 PKD PKD1 PRKCM	912	101704	Cytoplasm {ECO:0000269|PubMed:18076381}. Cell membrane {ECO:0000269|PubMed:18076381}. Golgi apparatus, trans-Golgi network {ECO:0000250|UniProtKB:Q62101}. Note=Translocation to the cell membrane is required for kinase activation.	615419	7.93575	20.0836	0.282599	1.39148	3.2	3	3
HGNC:17293	PRKD2	protein kinase D2	Pathway-annotated	19	19q13.32	PKD2|HSPC187|DKFZP586E0820	NA	NA	NA	Pleckstrin homology domain containing|MicroRNA protein coding host genes	682|1691	25865	ENSG00000105287	OTTHUMG00000183431	uc002pfi.4	AF151021	NM_016457	CCDS12689|CCDS59401	11042152|11062248	MGI:2141917	RGD:1308054	NA	607074	NA	NA	objectId:2173	NA	ENST00000291281.9|NM_016457.5	35	Y	10	102	Q9BZL6	KPCD2_HUMAN	Serine/threonine-protein kinase D2 (EC 2.7.11.13) (nPKC-D2)	PRKD2 PKD2 HSPC187	878	96722	Cytoplasm {ECO:0000269|PubMed:17962809}. Cell membrane {ECO:0000250|UniProtKB:Q15139}. Nucleus {ECO:0000269|PubMed:17962809}. Golgi apparatus, trans-Golgi network {ECO:0000269|PubMed:18262756}. Note=Translocation to the cell membrane is required for kinase activation. Accumulates in the nucleus upon CK1-mediated phosphorylation after activation of G-protein-coupled receptors. Nuclear accumulation is regulated by blocking nuclear export of active PRKD2 rather than by increasing import. {ECO:0000269|PubMed:17962809}.	42852	15.182	25.1542	-0.32405	0.00253781	5.1	4.7	18.7
HGNC:9408	PRKD3	protein kinase D3	Pathway-annotated	2	2p22.2	EPK2	NA	PRKCN	protein kinase C, nu	Pleckstrin homology domain containing	682	23683	ENSG00000115825	OTTHUMG00000100961	uc002rqd.4	AB015982	NM_005813	CCDS1789	10231560	MGI:1922542	RGD:1310236	NA	607077	NA	NA	objectId:2174	NA	ENST00000234179.8|NM_005813.6	57	Y	8	87	O94806	KPCD3_HUMAN	Serine/threonine-protein kinase D3 (EC 2.7.11.13) (Protein kinase C nu type) (Protein kinase EPK2) (nPKC-nu)	PRKD3 EPK2 PRKCN	890	100471	Cytoplasm {ECO:0000269|PubMed:18076381}. Membrane {ECO:0000269|PubMed:18076381}. Note=Translocation to the cell membrane is required for kinase activation.	74331	6.22486	10.9519	-0.902596	-0.415603	12.5	11.6	11.6
HGNC:9413	PRKDC	protein kinase, DNA-activated, catalytic subunit	Pathway-annotated	8	8q11.21	DNPK1|p350|DNAPK|XRCC7|DNA-PKcs|DNAPKc|DNA-PKC|p460	DNA-dependent protein kinase catalytic subunit	HYRC|HYRC1	protein kinase, DNA-activated, catalytic polypeptide	Armadillo like helical domain containing	1492	5591	ENSG00000253729	OTTHUMG00000164239	uc033bkh.1	NA	NM_001081640	CCDS75735|CCDS75734	7638222	MGI:104779	RGD:1308982	LRG_162|http://ftp.ebi.ac.uk/pub/databases/lrgex/LRG_162.xml	600899	318754	NA	objectId:2800	2.7.11.1	ENST00000314191.7|NM_006904.7	122	Y	29	829	P78527	PRKDC_HUMAN	DNA-dependent protein kinase catalytic subunit (DNA-PK catalytic subunit) (DNA-PKcs) (EC 2.7.11.1) (DNPK1) (p460)	PRKDC HYRC HYRC1	4128	469089	Nucleus {ECO:0000269|PubMed:12231622, ECO:0000269|PubMed:14734805, ECO:0000269|PubMed:22002106}. Nucleus, nucleolus {ECO:0000269|PubMed:22002106, ECO:0000269|PubMed:32103174}.	187067	6.52033	11.1324	-0.950015	-0.595618	9	8.1	14.4
HGNC:9414	PRKG1	protein kinase cGMP-dependent 1	Pathway-annotated	10	10q11.23-q21.1	PGK|PKG|PKG1	NA	PRKGR1B|PRKG1B	protein kinase, cGMP-dependent, type I	AGC family kinases|MicroRNA protein coding host genes	1625|1691	5592	ENSG00000185532	OTTHUMG00000018248	uc001jjm.4	NA	NM_001098512	CCDS91244|CCDS7244|CCDS44399	2792381|1544322	MGI:108174	RGD:1587390	LRG_1135|http://ftp.ebi.ac.uk/pub/databases/lrgex/LRG_1135.xml	176894	363279	NA	objectId:1492	2.7.11.1	ENST00000373980.11|NM_006258.4	73	Y	34	181	Q13976	KGP1_HUMAN	cGMP-dependent protein kinase 1 (cGK 1) (cGK1) (EC 2.7.11.12) (cGMP-dependent protein kinase I) (cGKI)	PRKG1 PRKG1B PRKGR1A PRKGR1B	671	76364	Cytoplasm {ECO:0000250}. Note=Colocalized with TRPC7 in the plasma membrane. {ECO:0000250}.	1307535	1.66782	1.41235	-0.228813	-0.48007	3.9	3.7	3.7
HGNC:9416	PRKG2	protein kinase cGMP-dependent 2	Pathway-annotated	4	4q21.21	cGKII|PRKGR2|PKG2	NA	NA	protein kinase, cGMP-dependent, type II	AGC family kinases	1625	5593	ENSG00000138669	OTTHUMG00000130296	uc003hmh.3	X94612	NM_006259	CCDS75150|CCDS3589|CCDS64005	7498513	MGI:108173	RGD:3401	NA	601591	NA	NA	objectId:1493	2.7.11.1	ENST00000264399.6|NM_006259.3	61	Y	34	63	Q13237	KGP2_HUMAN	cGMP-dependent protein kinase 2 (cGK 2) (cGK2) (EC 2.7.11.12) (cGMP-dependent protein kinase II) (cGKII)	PRKG2 PRKGR2	762	87432	Apical cell membrane {ECO:0000269|PubMed:8636133}; Lipid-anchor {ECO:0000269|PubMed:8636133}.	127852	0.307688	0.352511	-0.444315	-0.56895	0.5	0.4	0.4
HGNC:8607	PRKN	parkin RBR E3 ubiquitin protein ligase	Pathway-annotated	6	6q26	PDJ|AR-JP|parkin	E3 ubiquitin ligase	PARK2	Parkinson disease (autosomal recessive, juvenile) 2, parkin|parkinson protein 2, E3 ubiquitin protein ligase (parkin)	RBR E3 ubiquitin ligases	1391	5071	ENSG00000185345	OTTHUMG00000015970	uc003qtx.5	NA	NM_004562	CCDS5281|CCDS5283|CCDS5282	9560156|9570960	MGI:1355296	RGD:61797	Global Variome shared LOVD|https://databases.lovd.nl/shared/genes/PARK2	602544	124080	NA	NA	NA	ENST00000366898.6|NM_004562.3	55	Y	27	964	O60260	PRKN_HUMAN	E3 ubiquitin-protein ligase parkin (Parkin) (EC 2.3.2.31) (Parkin RBR E3 ubiquitin-protein ligase) (Parkinson juvenile disease protein 2) (Parkinson disease protein 2)	PRKN PARK2	465	51641	Cytoplasm, cytosol {ECO:0000269|PubMed:10319893, ECO:0000269|PubMed:16955485, ECO:0000269|PubMed:17846173, ECO:0000269|PubMed:18957282, ECO:0000269|PubMed:19029340, ECO:0000269|PubMed:19229105, ECO:0000269|PubMed:19501131, ECO:0000269|PubMed:22082830, ECO:0000269|PubMed:23620051, ECO:0000269|PubMed:23933751, ECO:0000269|PubMed:24898855}. Nucleus {ECO:0000269|PubMed:16955485}. Endoplasmic reticulum {ECO:0000269|PubMed:19501131}. Mitochondrion {ECO:0000269|PubMed:18957282, ECO:0000269|PubMed:19029340, ECO:0000269|PubMed:19229105, ECO:0000269|PubMed:20889974, ECO:0000269|PubMed:22082830, ECO:0000269|PubMed:23620051, ECO:0000269|PubMed:23754282, ECO:0000269|PubMed:23933751, ECO:0000269|PubMed:24898855}. Mitochondrion outer membrane {ECO:0000250|UniProtKB:Q9WVS6}. Cell projection, neuron projection {ECO:0000269|PubMed:12925569}. Postsynaptic density {ECO:0000250|UniProtKB:Q9WVS6}. Presynapse {ECO:0000250|UniProtKB:Q9WVS6}. Note=Mainly localizes in the cytosol (PubMed:19029340, PubMed:19229105). Co-localizes with SYT11 in neutrites (PubMed:12925569). Co-localizes with SNCAIP in brainstem Lewy bodies (PubMed:10319893, PubMed:11431533). Translocates to dysfunctional mitochondria that have lost the mitochondrial membrane potential; recruitment to mitochondria is PINK1-dependent (PubMed:24898855, PubMed:18957282, PubMed:19966284, PubMed:23620051). Mitochondrial localization also gradually increases with cellular growth (PubMed:22082830). {ECO:0000269|PubMed:10319893, ECO:0000269|PubMed:11431533, ECO:0000269|PubMed:12925569, ECO:0000269|PubMed:18957282, ECO:0000269|PubMed:19029340, ECO:0000269|PubMed:19229105, ECO:0000269|PubMed:19966284, ECO:0000269|PubMed:22082830, ECO:0000269|PubMed:23620051, ECO:0000269|PubMed:24898855}.	1380358	3.11295	4.63147	0.490306	0.837417	5.2	4.8	4.8
HGNC:9438	PRKRA	protein activator of interferon induced protein kinase EIF2AK2	Pathway-annotated	2	2q31.2	PACT|RAX|HSD14|DYT16	protein activator of the interferon-induced protein kinase|PKR-associated protein X	NA	protein kinase, interferon-inducible double stranded RNA dependent activator	RISC loading complex subunits	1776	8575	ENSG00000180228	OTTHUMG00000132576	uc002umf.3	AF072860	NM_003690	CCDS92908|CCDS2279|CCDS46461|CCDS46460	9687506|10336432	MGI:1344375	RGD:1306707	NA	603424	213048	NA	NA	NA	ENST00000325748.9|NM_003690.5	37	Y	7	184	O75569	PRKRA_HUMAN	Interferon-inducible double-stranded RNA-dependent protein kinase activator A (PKR-associated protein X) (PKR-associating protein X) (Protein activator of the interferon-induced protein kinase) (Protein kinase, interferon-inducible double-stranded RNA-dependent activator)	PRKRA PACT RAX HSD-14 HSD14	313	34404	Cytoplasm, perinuclear region. Cytoplasm.	20220	21.522	32.249	-0.887123	-0.0956616	25	24.1	28.9
HGNC:21894	PRKRIP1	PRKR interacting protein 1	Pathway-annotated	7	7q22.1	C114|FLJ13902|KRBOX3	likely ortholog of mouse C114 dsRNA-binding protein|KRAB box domain containing 3	NA	PRKR interacting protein 1 (IL11 inducible)	NA	NA	79706	ENSG00000128563	OTTHUMG00000157717	uc064gmw.1	AK023964	NM_024653	CCDS34714	12679338	MGI:1914051	RGD:1595708	NA	617458	NA	NA	NA	NA	ENST00000397912.3|NM_024653.4	15	Y	0	31	Q9H875	PKRI1_HUMAN	PRKR-interacting protein 1	PRKRIP1	184	20997	Nucleus {ECO:0000269|PubMed:28502770, ECO:0000269|PubMed:30705154}. Nucleus, nucleolus {ECO:0000250|UniProtKB:Q9CWV6}.	62804	23.4018	24.389	-0.297812	-0.43444	5.8	5.3	15.7
HGNC:9441	PRKX	protein kinase cAMP-dependent X-linked catalytic subunit	Pathway-annotated	X	Xp22.33	PKX1	NA	NA	protein kinase X-linked	AGC family kinases	1625	5613	ENSG00000183943	OTTHUMG00000021087	uc010nde.4	NA	NM_005044	CCDS14125	7633447|10026146|12082174	MGI:1309999	RGD:1564076	Global Variome shared LOVD|https://databases.lovd.nl/shared/genes/PRKX	300083	NA	NA	objectId:2175	2.7.11.1	ENST00000262848.6|NM_005044.5	68	Y	28	28	P51817	PRKX_HUMAN	cAMP-dependent protein kinase catalytic subunit PRKX (PrKX) (Protein kinase X) (Protein kinase X-linked) (Serine/threonine-protein kinase PRKX) (EC 2.7.11.1) (Protein kinase PKX1)	PRKX PKX1	358	40896	Cytoplasm. Nucleus. Note=cAMP induces nuclear translocation.	109309	5.97468	21.8791	0.038679	1.63604	11.5	10	15.1
HGNC:9445	PRL	prolactin	Pathway-annotated	6	6p22.3	NA	NA	NA	NA	Growth hormone family|Neuropeptides	1175|1902	5617	ENSG00000172179	OTTHUMG00000016111	uc003ndp.4	D00411	NM_000948	CCDS4548	NA	MGI:97762	RGD:3403	NA	176760	NA	NA	ligandId:5049	NA	ENST00000306482.2|NM_000948.6	56	Y	43	337	P01236	PRL_HUMAN	Prolactin (PRL)	PRL	227	25876	Secreted.	15582	1.09336	0.567238	0.29565	-0.100685	0	0	2.3
HGNC:17945	PRLH	prolactin releasing hormone	Pathway-annotated	2	2q37.3	PRH	NA	NA	NA	Neuropeptides	1902	51052	ENSG00000071677	OTTHUMG00000133296	uc010znl.2	AB015419	NM_015893	CCDS2519	9607765	MGI:3644668	RGD:628634	NA	602663	NA	NA	ligandId:1873	NA	ENST00000165524.1|NM_015893.1	11	Y	13	14	P81277	PRRP_HUMAN	Prolactin-releasing peptide (PrRP) (Prolactin-releasing hormone) [Cleaved into: Prolactin-releasing peptide PrRP31; Prolactin-releasing peptide PrRP20]	PRLH PRH	87	9639	Secreted.	601	0	0	0.218859	-0.153186	0	0	0
HGNC:4464	PRLHR	prolactin releasing hormone receptor	Pathway-annotated	10	10q26.11	PrRPR	NA	GPR10	G protein-coupled receptor 10	Peptide receptors	220	2834	ENSG00000119973	OTTHUMG00000019136	uc001ldp.2	AB048946	NM_004248	CCDS7606	8666380|15885496	MGI:2135956	RGD:71037	NA	600895	NA	NA	objectId:337	NA	ENST00000239032.4|NM_004248.3	18	Y	7	29	P49683	PRLHR_HUMAN	Prolactin-releasing peptide receptor (PrRP receptor) (PrRPR) (G-protein coupled receptor 10) (hGR3)	PRLHR GPR10 GR3	370	41121	Cell membrane; Multi-pass membrane protein.	5651	0	0	-0.0032642	-0.305258	0	0	0
HGNC:9446	PRLR	prolactin receptor	Pathway-annotated	5	5p13.2	NA	NA	NA	NA	NA	NA	5618	ENSG00000113494	OTTHUMG00000090789	uc032uqm.2	NA	NM_000949	CCDS3909|CCDS56358|CCDS56359|CCDS56360|CCDS56361|CCDS56362	NA	MGI:97763	RGD:3407	NA	176761	400642	NA	objectId:1721	NA	ENST00000618457.5|NM_000949.7	81	Y	21	177	P16471	PRLR_HUMAN	Prolactin receptor (PRL-R)	PRLR	622	69506	Membrane {ECO:0000269|PubMed:11518703, ECO:0000269|PubMed:12580759}; Single-pass type I membrane protein {ECO:0000269|PubMed:11518703, ECO:0000269|PubMed:12580759}.; [Isoform 7]: Secreted.	181731	2.31715	0.974407	0.33401	-0.242267	30.9	29.5	29.5
HGNC:9447	PRM1	protamine 1	Pathway-annotated	16	16p13.13	CT94.1	cancer/testis antigen family 94, member 1	NA	NA	NA	NA	5619	ENSG00000175646	OTTHUMG00000090521	uc002dav.4	NA	NM_002761	CCDS10547	NA	MGI:97765	RGD:1583873	NA	182880	NA	NA	NA	NA	ENST00000312511.4|NM_002761.3	20	Y	79	62	P04553	HSP1_HUMAN	Sperm protamine P1 (Cysteine-rich protamine)	PRM1	51	6823	Nucleus. Chromosome.	489	0.607277	0.30528	0.295628	-0.100735	0.1	0.1	2.6
HGNC:9448	PRM2	protamine 2	Pathway-annotated	16	16p13.13	CT94.2	cancer/testis antigen family 94, member 2	NA	NA	NA	NA	5620	ENSG00000122304	OTTHUMG00000172317	uc002dau.2	NA	NM_001286356	CCDS66944|CCDS42118	16632464	MGI:97766	RGD:3409	NA	182890	NA	NA	NA	NA	ENST00000241808.9|NM_002762.4	17	Y	1	68	P04554	PRM2_HUMAN	Protamine-2 (Sperm histone P2) (Sperm protamine P2) [Cleaved into: Basic nuclear protein HPI1; Basic nuclear protein HPI2; Basic nuclear protein HPS1; Basic nuclear protein HPS2; Sperm histone HP4 (Sperm protamine P4); Sperm histone HP2 (Sperm protamine P2) (P2'); Sperm histone HP3 (P2'') (Sperm protamine P3)]	PRM2	102	13051	Nucleus {ECO:0000250|UniProtKB:P07978}. Chromosome {ECO:0000250|UniProtKB:P07978}.	841	0.608898	0.165346	0.295586	-0.100809	0	0	2.1
HGNC:13732	PRM3	protamine 3	Pathway-annotated	16	16p13.13	NA	NA	NA	NA	NA	NA	58531	ENSG00000178257	OTTHUMG00000172316	uc002dat.3	Z46940	NM_021247	CCDS76821	8720108|9827065	MGI:106601	RGD:1587265	NA	NA	NA	NA	NA	NA	ENST00000327157.4|NM_021247.3	5	Y	1	9	Q9NNZ6	PRM3_HUMAN	Protamine-3 (Sperm protamine P3)	PRM3	103	11269	Nucleus {ECO:0000250}. Chromosome {ECO:0000250}.	430	0	0	0.295187	-0.10093	0	0	0
HGNC:5187	PRMT1	protein arginine methyltransferase 1	Pathway-annotated	19	19q13.33	HCP1|ANM1	highly conserved protein 1	HRMT1L2	HMT1 (hnRNP methyltransferase, S. cerevisiae)-like 2|HMT1 hnRNP methyltransferase-like 2 (S. cerevisiae)	MicroRNA protein coding host genes|7BS protein arginine methyltranferases	1691|2057	3276	ENSG00000126457	OTTHUMG00000167568	uc002ppe.4	D66904	NM_001536	CCDS46145|CCDS42592|CCDS74425	9545638|8675017	MGI:107846	RGD:62020	NA	602950	NA	NA	objectId:1252	2.1.1.319	ENST00000454376.7|NM_001536.6	82	Y	27	414	Q99873	ANM1_HUMAN	Protein arginine N-methyltransferase 1 (EC 2.1.1.319) (Histone-arginine N-methyltransferase PRMT1) (Interferon receptor 1-bound protein 4)	PRMT1 HMT2 HRMT1L2 IR1B4	371	42462	Nucleus {ECO:0000269|PubMed:10749851, ECO:0000269|PubMed:11387442, ECO:0000269|PubMed:16879614}. Nucleus, nucleoplasm {ECO:0000250|UniProtKB:Q9JIF0}. Cytoplasm {ECO:0000269|PubMed:26876602}. Cytoplasm, cytosol {ECO:0000250|UniProtKB:Q9JIF0}. Note=Mostly found in the cytoplasm. Colocalizes with CHTOP within the nucleus. Low levels detected also in the chromatin fraction (By similarity). {ECO:0000250|UniProtKB:Q9JIF0}.	13243	31.7776	47.2249	-0.982847	-0.508582	38.2	35.4	75.7
HGNC:5186	PRMT2	protein arginine methyltransferase 2	Pathway-annotated	21	21q22.3	MGC111373	NA	HRMT1L1	HMT1 (hnRNP methyltransferase, S. cerevisiae)-like 1|HMT1 hnRNP methyltransferase-like 1 (S. cerevisiae)	7BS protein arginine methyltranferases	2057	3275	ENSG00000160310	OTTHUMG00000048806	uc002zjx.5	U80213	NM_001535	CCDS68230|CCDS56219|CCDS68231|CCDS13737|CCDS56220|CCDS74806	9545638	MGI:1316652	RGD:1565519	NA	601961	NA	NA	objectId:1253	2.1.1.319	ENST00000355680.8|NM_206962.4	33	Y	4	58	P55345	ANM2_HUMAN	Protein arginine N-methyltransferase 2 (EC 2.1.1.319) (Histone-arginine N-methyltransferase PRMT2)	PRMT2 HMT1 HRMT1L1	433	49042	[Isoform 1]: Cytoplasm. Nucleus. Note=Translocates from the cytoplasm to the nucleus, after hormone exposure. Excluded from nucleolus.; [Isoform PRMT2Alpha]: Nucleus. Note=Excluded from nucleolus.; [Isoform PRMT2Beta]: Cytoplasm. Nucleus. Nucleus, nucleolus.; [Isoform PRMT2Gamma]: Nucleus. Note=Excluded from nucleolus.; [Isoform PRMT2L2]: Cytoplasm {ECO:0000269|PubMed:21820040}. Nucleus {ECO:0000269|PubMed:21820040}. Note=Predominantly cytoplasmic.	29529	23.3562	24.1456	-0.854152	-0.842609	23.7	22.1	35.8
HGNC:30163	PRMT3	protein arginine methyltransferase 3	Pathway-annotated	11	11p15.1	NA	NA	HRMT1L3	HMT1 hnRNP methyltransferase-like 3 (S. cerevisiae)	7BS protein arginine methyltranferases	2057	10196	ENSG00000185238	OTTHUMG00000166022	uc001mqb.4	AF059531	NM_005788	CCDS7853|CCDS44554	9642256	MGI:1919224	RGD:620413	NA	603190	NA	NA	objectId:1254	NA	ENST00000331079.11|NM_005788.4	31	Y	9	93	O60678	ANM3_HUMAN	Protein arginine N-methyltransferase 3 (EC 2.1.1.319) (Heterogeneous nuclear ribonucleoprotein methyltransferase-like protein 3)	PRMT3 HRMT1L3	531	59903	Cytoplasm {ECO:0000269|PubMed:9642256}.	121780	4.35126	6.77587	-1.42367	-0.689383	6.9	6.6	6.6
HGNC:10894	PRMT5	protein arginine methyltransferase 5	Pathway-annotated	14	14q11.2	SKB1Hs	NA	HRMT1L5|SKB1	skb1 (S. pombe) homolog|SKB1 homolog (S. pombe)	7BS protein arginine methyltranferases	2057	10419	ENSG00000100462	OTTHUMG00000028709	uc001whm.2	AF015913	NM_001039619	CCDS61396|CCDS41922|CCDS61394|CCDS61395|CCDS9579	9843966	MGI:1351645	RGD:1309053	NA	604045	NA	NA	objectId:1256	2.1.1.320	ENST00000324366.13|NM_006109.5	54	Y	18	478	O14744	ANM5_HUMAN	Protein arginine N-methyltransferase 5 (PRMT5) (EC 2.1.1.320) (72 kDa ICln-binding protein) (Histone-arginine N-methyltransferase PRMT5) (Jak-binding protein 1) (Shk1 kinase-binding protein 1 homolog) (SKB1 homolog) (SKB1Hs) [Cleaved into: Protein arginine N-methyltransferase 5, N-terminally processed]	PRMT5 HRMT1L5 IBP72 JBP1 SKB1	637	72684	Cytoplasm {ECO:0000269|PubMed:21081503, ECO:0000269|PubMed:21917714, ECO:0000269|PubMed:22269951}. Nucleus {ECO:0000269|PubMed:18404153, ECO:0000269|PubMed:21081503, ECO:0000269|PubMed:21917714, ECO:0000269|PubMed:22269951}. Chromosome {ECO:0000269|PubMed:16428440, ECO:0000269|PubMed:33376131}. Golgi apparatus {ECO:0000269|PubMed:20421892}. Note=Localizes to promoter regions of target genes on chromosomes (PubMed:33376131). Localizes to methylated chromatin (PubMed:16428440). {ECO:0000269|PubMed:16428440, ECO:0000269|PubMed:33376131}.	8883	16.6226	27.3717	-0.835456	-0.141351	37.9	35.7	35.7
HGNC:18241	PRMT6	protein arginine methyltransferase 6	Pathway-annotated	1	1p13.3	FLJ10559	NA	HRMT1L6	HMT1 hnRNP methyltransferase-like 6 (S. cerevisiae)	7BS protein arginine methyltranferases	2057	55170	ENSG00000198890	OTTHUMG00000010964	uc010ous.4	AK001421	NM_018137	CCDS41360	11724789	MGI:2139971	RGD:1304701	NA	608274	NA	NA	objectId:1257	2.1.1.319	ENST00000370078.2|NM_018137.3	27	Y	10	100	Q96LA8	ANM6_HUMAN	Protein arginine N-methyltransferase 6 (EC 2.1.1.319) (Heterogeneous nuclear ribonucleoprotein methyltransferase-like protein 6) (Histone-arginine N-methyltransferase PRMT6)	PRMT6 HRMT1L6	375	41938	Nucleus {ECO:0000269|PubMed:11724789}.	10962	9.04508	12.2229	0.2146	0.519169	12.4	11.6	11.6
HGNC:25557	PRMT7	protein arginine methyltransferase 7	Pathway-annotated	16	16q22.1	FLJ10640|KIAA1933	NA	NA	NA	7BS protein arginine methyltranferases	2057	54496	ENSG00000132600	OTTHUMG00000137556	uc059wfs.1	AK001502	NM_019023	CCDS92184|CCDS92187|CCDS10866|CCDS54033	15044439	MGI:2384879	RGD:1304869	NA	610087	466391	NA	objectId:1258	NA	ENST00000441236.3|NM_019023.5	18	Y	4	60	Q9NVM4	ANM7_HUMAN	Protein arginine N-methyltransferase 7 (EC 2.1.1.321) (Histone-arginine N-methyltransferase PRMT7) ([Myelin basic protein]-arginine N-methyltransferase PRMT7)	PRMT7 KIAA1933	692	78459	Cytoplasm, cytosol {ECO:0000269|PubMed:15494416}. Nucleus {ECO:0000269|PubMed:15494416}.	49901	5.02531	5.60988	-1.06013	-0.94094	2.8	2.7	8.4
HGNC:5188	PRMT8	protein arginine methyltransferase 8	Pathway-annotated	12	12p13.32	NA	NA	HRMT1L3|HRMT1L4	HMT1 hnRNP methyltransferase-like 3 (S. cerevisiae)|HMT1 hnRNP methyltransferase-like 4 (S. cerevisiae)	7BS protein arginine methyltranferases	2057	56341	ENSG00000111218	OTTHUMG00000128493	uc001qmf.5	AF263539	NM_019854	CCDS58200|CCDS8521	16051612	MGI:3043083	RGD:1587677	NA	610086	NA	NA	objectId:1259	NA	ENST00000382622.4|NM_019854.5	10	Y	1	34	Q9NR22	ANM8_HUMAN	Protein arginine N-methyltransferase 8 (EC 2.1.1.319) (Heterogeneous nuclear ribonucleoprotein methyltransferase-like protein 4)	PRMT8 HRMT1L3 HRMT1L4	394	45291	Cell membrane {ECO:0000269|PubMed:16051612, ECO:0000269|PubMed:18320585, ECO:0000269|PubMed:26876602}; Lipid-anchor {ECO:0000269|PubMed:16051612, ECO:0000269|PubMed:18320585, ECO:0000269|PubMed:26876602}; Cytoplasmic side {ECO:0000269|PubMed:16051612, ECO:0000269|PubMed:18320585, ECO:0000269|PubMed:26876602}.	212624	0.111748	0.489401	-0.169948	-0.35642	0.3	0.2	0.6
HGNC:25099	PRMT9	protein arginine methyltransferase 9	Pathway-annotated	4	4q31.23	FLJ46629	NA	PRMT10	protein arginine methyltransferase 10 (putative)	7BS protein arginine methyltranferases	2057	90826	ENSG00000164169	OTTHUMG00000161361	NA	BC004337	NM_001304458	CCDS3771	17708529|19300908|25737013	MGI:2142651	RGD:1306157	NA	616125	NA	NA	objectId:1261	NA	ENST00000322396.7|NM_138364.4	3	Y	0	23	Q6P2P2	ANM9_HUMAN	Protein arginine N-methyltransferase 9 (Protein arginine N-methyltransferase 10) (EC 2.1.1.320)	PRMT9 PRMT10	845	94501	Cytoplasm {ECO:0000269|PubMed:25737013, ECO:0000269|PubMed:25979344}.	46378	5.22781	6.91637	-0.447033	-0.282344	4.5	4.2	4.2
HGNC:15748	PRND	prion like protein doppel	Pathway-annotated	20	20p13	DPL|dJ1068H6.4|DOPPEL|PrPLP	prion-like protein doppel|downstream prion protein-like gene	NA	prion protein 2 (dublet)	NA	NA	23627	ENSG00000171864	OTTHUMG00000031789	uc002wkz.5	AF106918	NM_012409	CCDS13081	10525406|10577243	MGI:1346999	RGD:1306618	NA	604263	NA	NA	NA	NA	ENST00000305817.3|NM_012409.4	11	Y	3	42	Q9UKY0	PRND_HUMAN	Prion-like protein doppel (PrPLP) (Prion protein 2)	PRND DPL UNQ1830/PRO3443	176	20293	Cell membrane {ECO:0000269|PubMed:12200435, ECO:0000269|PubMed:15218028}; Lipid-anchor, GPI-anchor {ECO:0000269|PubMed:12200435}.	6551	0.0160788	0.0471895	0.286686	-0.105091	0	0	0
HGNC:9449	PRNP	prion protein (Kanno blood group)	Pathway-annotated	20	20p13	CD230|PRP|AltPrP	Creutzfeldt-Jakob disease|Gerstmann-Strausler-Scheinker syndrome|fatal familial insomnia|p27-30	PRIP|GSS|CJD	prion protein (p27-30)|prion protein	Blood group antigens|CD molecules	454|471	5621	ENSG00000171867	OTTHUMG00000031786	uc021wae.3	M13899	NM_000311	CCDS13080	NA	MGI:97769	RGD:3410	Prion Protein/CJD database|http://www.mad-cow.org/~tom/prion_point_mutations.html	176640	118023	NA	NA	NA	ENST00000379440.9|NM_000311.5	112	Y	16	850	F7VJQ1|P04156	APRIO_HUMAN	Alternative prion protein (AltPrP)	PRNP ALTPRP PRIP PRP	73	8691	Mitochondrion outer membrane {ECO:0000269|PubMed:21478263}; Single-pass membrane protein {ECO:0000269|PubMed:21478263}.	15240	30.1801	34.7645	-1.20754	-1.08396	134.1	128.1	128.1
HGNC:41906	PROB1	proline rich basic protein 1	Pathway-orphan	5	5q31.2	NA	NA	C5orf65	chromosome 5 open reading frame 65	NA	NA	389333	ENSG00000228672	OTTHUMG00000185568	uc011czc.2	AK316483	NM_001161546	CCDS54909	NA	MGI:2686460	RGD:1594845	NA	NA	NA	NA	NA	NA	ENST00000434752.4|NM_001161546.2	NA	N	0	3	E7EW31	PROB1_HUMAN	Proline-rich basic protein 1	PROB1 C5orf65	1015	106917	NA	4512	1.63163	1.49227	0.0184443	-0.310432	1.7	1.6	1.6
HGNC:9451	PROC	protein C, inactivator of coagulation factors Va and VIIIa	Pathway-annotated	2	2q14.3	NA	prepro-protein C|coagulation factor XIV	NA	protein C (inactivator of coagulation factors Va and VIIIa)	Receptor ligands|Gla domain containing	542|1250	5624	ENSG00000115718	OTTHUMG00000131528	uc002tok.4	X02750	NM_000312	CCDS92858|CCDS2145	2991887|2437584|34655191	MGI:97771	RGD:3411	3d Protein C Mutations Database|http://www.itb.cnr.it/procmd/|LRG_599|http://ftp.ebi.ac.uk/pub/databases/lrgex/LRG_599.xml	612283	118030	S01.218	ligandId:4475	3.4.21.69	ENST00000234071.8|NM_000312.4	42	Y	23	400	P04070	PROC_HUMAN	Vitamin K-dependent protein C (EC 3.4.21.69) (Anticoagulant protein C) (Autoprothrombin IIA) (Blood coagulation factor XIV) [Cleaved into: Vitamin K-dependent protein C light chain; Vitamin K-dependent protein C heavy chain; Activation peptide]	PROC	461	52071	Secreted {ECO:0000269|PubMed:25618265}. Golgi apparatus {ECO:0000269|PubMed:22531345, ECO:0000269|PubMed:25748729}. Endoplasmic reticulum {ECO:0000269|PubMed:22531345, ECO:0000269|PubMed:25748729}.	10815	7.24474	6.35105	0.601939	0.0809273	11.5	11.2	14.4
HGNC:28600	PROCA1	protein interacting with cyclin A1	Pathway-annotated	17	17q11.2	MGC39650	proline-rich cyclin A1-interacting protein	NA	NA	NA	NA	147011	ENSG00000167525	OTTHUMG00000132682	uc002hca.2	BC029574	NM_152465	CCDS92283|CCDS11239	15159402	MGI:1918274	RGD:1561727	NA	617376	NA	NA	NA	NA	ENST00000682792.1|NM_001366301.1	5	Y	0	7	Q8NCQ7	PRCA1_HUMAN	Protein PROCA1 (Protein interacting with cyclin A1)	PROCA1	364	40506	NA	8691	3.1832	5.19251	0.303716	-0.0325205	0.6	0.5	8
HGNC:9452	PROCR	protein C receptor	Pathway-annotated	20	20q11.22	EPCR|CCD41|CD201	NA	NA	protein C receptor, endothelial	CD molecules	471	10544	ENSG00000101000	OTTHUMG00000032323	uc284prb.1	L35545	NM_006404	CCDS13248	7929370|10518938	MGI:104596	RGD:1305991	LRG_638|http://ftp.ebi.ac.uk/pub/databases/lrgex/LRG_638.xml	600646	258949	NA	NA	NA	ENST00000216968.5|NM_006404.5	49	Y	6	235	Q9UNN8	EPCR_HUMAN	Endothelial protein C receptor (Activated protein C receptor) (APC receptor) (Endothelial cell protein C receptor) (CD antigen CD201)	PROCR EPCR	238	26671	Membrane; Single-pass type I membrane protein.	44168	7.8663	13.747	-0.437053	-0.334771	7.6	7.3	15.1
HGNC:9453	PRODH	proline dehydrogenase 1	Pathway-annotated	22	22q11.21	HSPOX2|PRODH1|PIG6|PRODH2|TP53I6|POX	proline oxidase|p53 Inducible gene 6	NA	proline dehydrogenase (proline oxidase )	Flavoproteins	2258	5625	ENSG00000100033	OTTHUMG00000150163	uc002zok.5	AF010310	NM_016335	CCDS13754|CCDS56223	9385373|10192398|15662599	MGI:97770	RGD:1590932	NA	606810	118032	NA	NA	1.5.5.2	ENST00000357068.11|NM_016335.6	42	Y	21	92	O43272	PROD_HUMAN	Proline dehydrogenase 1, mitochondrial (EC 1.5.5.2) (Proline oxidase) (Proline oxidase 2) (p53-induced gene 6 protein)	PRODH PIG6 POX2 PRODH2	600	68002	Mitochondrion matrix.	23776	8.12697	24.1727	-0.216526	0.525861	3.6	3.3	16.3
HGNC:17325	PRODH2	proline dehydrogenase 2	Pathway-annotated	19	19q13.12	HSPOX1	Hydroxyproline dehydrogenase	NA	proline dehydrogenase (oxidase) 2	Flavoproteins	2258	58510	ENSG00000250799	OTTHUMG00000180688	uc002obx.1	U80018	NM_021232	CCDS12478	NA	MGI:1929093	RGD:1306761	NA	616377	NA	NA	NA	1.5.5.2|1.5.5.3	ENST00000653904.2|NM_021232.2	20	Y	6	6	Q9UF12	HYPDH_HUMAN	Hydroxyproline dehydrogenase (HYPDH) (EC 1.5.5.3) (Kidney and liver proline oxidase 1) (HsPOX1) (Probable proline dehydrogenase 2) (EC 1.5.5.2) (Probable proline oxidase 2)	PRODH2 HSPOX1 HYPDH	460	50898	NA	13311	68.2568	17.3435	6.80759	0.969221	138.1	133.9	136.4
HGNC:18454	PROK1	prokineticin 1	Pathway-annotated	1	1p13.3	PK1|PRK1|EGVEGF|EG-VEGF	black mamba toxin-related protein|mambakine|Endocrine gland-derived vascular endothelial growth factor	NA	NA	Receptor ligands|Prokineticin family	542|2243	84432	ENSG00000143125	OTTHUMG00000011569	uc001dzs.4	AF333024	NM_032414	CCDS825	11259612	MGI:2180370	RGD:620898	NA	606233	NA	NA	ligandId:1866	NA	ENST00000271331.4|NM_032414.3	16	Y	7	79	P58294	PROK1_HUMAN	Prokineticin-1 (Endocrine-gland-derived vascular endothelial growth factor) (EG-VEGF) (Mambakine)	PROK1 UNQ600/PRO1186	105	11715	Secreted.	6209	0.0938725	0.153652	0.202989	-0.162721	0	0	0.1
HGNC:18455	PROK2	prokineticin 2	Pathway-annotated	3	3p13	PK2|BV8|MIT1|KAL4	protein Bv8 homolog	NA	NA	Receptor ligands|Prokineticin family	542|2243	60675	ENSG00000163421	OTTHUMG00000158809	uc003doz.5	AF333025	NM_001126128	CCDS2916|CCDS46868	11054548|11259612	MGI:1354178	RGD:620280	NA	607002	118039	NA	ligandId:1867	NA	ENST00000295619.4|NM_001126128.2	30	Y	8	66	Q9HC23	PROK2_HUMAN	Prokineticin-2 (PK2) (Protein Bv8 homolog)	PROK2 BV8	129	14314	Secreted.	13551	0.412977	0.557886	0.241463	-0.132511	0.1	0.1	0.6
HGNC:4524	PROKR1	prokineticin receptor 1	Pathway-annotated	2	2p13.3	PKR1|ZAQ|GPR73a	NA	GPR73	G protein-coupled receptor 73	Prokineticin receptors	216	10887	ENSG00000169618	OTTHUMG00000129567	uc010yqj.3	AF506287	NM_138964	CCDS1889	10760605	MGI:1929676	RGD:708443	NA	607122	NA	NA	objectId:335	NA	ENST00000303786.5|NM_138964.4	22	Y	7	35	Q8TCW9	PKR1_HUMAN	Prokineticin receptor 1 (PK-R1) (G-protein coupled receptor 73) (G-protein coupled receptor ZAQ) (GPR73a)	PROKR1 GPR73 PKR1	393	44770	Cell membrane; Multi-pass membrane protein.	14672	0.0214436	0.0733747	-0.312143	-0.297985	0	0	0
HGNC:15836	PROKR2	prokineticin receptor 2	Pathway-annotated	20	20p12.3	GPR73b|PKR2|GPRg2|dJ680N4.3	NA	GPR73L1|KAL3	G protein-coupled receptor 73-like 1|Kallmann syndrome 3 (autosomal dominant)	Prokineticin receptors	216	128674	ENSG00000101292	OTTHUMG00000031800	uc010zqw.3	AL121755	NM_144773	CCDS13089	11886876|17054399	MGI:2181363	RGD:708445	NA	607123	118044	NA	objectId:336	NA	ENST00000678254.1|NM_144773.4	20	Y	9	70	Q8NFJ6	PKR2_HUMAN	Prokineticin receptor 2 (PK-R2) (G-protein coupled receptor 73-like 1) (G-protein coupled receptor I5E) (GPR73b) (GPRg2)	PROKR2 GPR73L1 PKR2	384	43996	Cell membrane {ECO:0000269|PubMed:18826963}; Multi-pass membrane protein.	17736	0	0	-0.00663888	-0.307569	0	0	0
HGNC:9454	PROM1	prominin 1	Pathway-annotated	4	4p15.32	AC133|CD133|RP41|CORD12	AC133 antigen|Retinitis pigmentosa 41, Cone-rod dystrophy 12	PROML1|MCDR2|STGD4	prominin (mouse)-like 1|macular dystrophy, retinal 2|Stargardt disease 4 (autosomal dominant)	CD molecules|Prominin family	471|2244	8842	ENSG00000007062	OTTHUMG00000160180	uc062vja.1	AF027208	NM_006017	CCDS93483|CCDS54746|CCDS54747|CCDS47029|CCDS93482|CCDS54748	11467842	MGI:1100886	RGD:69367	Mutations of the Prominin (mouse)-like 1 gene (PROML1)|http://www.retina-international.org/files/sci-news/promlmut.htm|Global Variome shared LOVD|https://databases.lovd.nl/shared/genes/PROM1	604365	159821	NA	NA	NA	ENST00000447510.7|NM_006017.3	68	Y	2	622	O43490	PROM1_HUMAN	Prominin-1 (Antigen AC133) (Prominin-like protein 1) (CD antigen CD133)	PROM1 PROML1 MSTP061	865	97202	Apical cell membrane {ECO:0000250}; Multi-pass membrane protein {ECO:0000250}. Cell projection, microvillus membrane {ECO:0000250}; Multi-pass membrane protein {ECO:0000250}. Cell projection, cilium, photoreceptor outer segment {ECO:0000250}. Endoplasmic reticulum. Endoplasmic reticulum-Golgi intermediate compartment. Note=Found in extracellular membrane particles in various body fluids such as cerebrospinal fluid, saliva, seminal fluid and urine.	121302	7.36262	33.8039	1.00823	3.01412	22.3	20.2	20.2
HGNC:20685	PROM2	prominin 2	Pathway-annotated	2	2q11.1	NA	NA	NA	NA	Prominin family	2244	150696	ENSG00000155066	OTTHUMG00000130393	uc002sui.4	AF245303	NM_144707	CCDS2012	12514187	MGI:2138997	RGD:621435	NA	617160	NA	NA	NA	NA	ENST00000317620.14|NM_001165978.3	22	Y	0	29	Q8N271	PROM2_HUMAN	Prominin-2 (PROM-2) (Prominin-like protein 2) (hPROML2)	PROM2 PROML2 UNQ2521/PRO6014	834	91883	Apical cell membrane {ECO:0000250}; Multi-pass membrane protein {ECO:0000250}. Basolateral cell membrane {ECO:0000250}; Multi-pass membrane protein {ECO:0000250}. Cell projection, microvillus membrane {ECO:0000250}; Multi-pass membrane protein {ECO:0000250}. Cell projection, cilium membrane {ECO:0000250}; Multi-pass membrane protein {ECO:0000250}. Note=Colocalizes with PROM1. Associates with membrane in a cholesterol-dependent manner. Localizes to the apical and basolateral membranes of epithelial cells (By similarity). {ECO:0000250}.	16859	23.7874	51.4951	0.916368	1.2844	19.6	17.3	31.6
HGNC:9455	PROP1	PROP paired-like homeobox 1	Pathway-annotated	5	5q35.3	NA	NA	NA	prophet of Pit1, paired-like homeodomain transcription factor	PRD class homeoboxes and pseudogenes	521	5626	ENSG00000175325	OTTHUMG00000130887	uc003mif.1	AF076215	NM_006261	CCDS4430	9462743	MGI:109330	RGD:628759	NA	601538	118051	NA	NA	NA	ENST00000308304.2|NM_006261.5	8	Y	0	78	O75360	PROP1_HUMAN	Homeobox protein prophet of Pit-1 (PROP-1) (Pituitary-specific homeodomain factor)	PROP1	226	24984	Nucleus {ECO:0000255|PROSITE-ProRule:PRU00108}.	4007	0	0	0.21247	-0.157561	0	0	0
HGNC:19958	PRORP	protein only RNase P catalytic subunit	Pathway-annotated	14	14q13.2	MRPP3	mitochondrial RNase P subunit 3|proteinaceous RNase P|Mitochondrial ribonuclease P catalytic subunit	KIAA0391	KIAA0391	Mitochondrial RNase P complex|Pentatricopeptide repeat containing	1534|1823	9692	ENSG00000100890	OTTHUMG00000170997	uc001wsy.3	AB002389	NM_014672	CCDS58314|CCDS58312|CCDS58313|CCDS32063	9205841|18984158|34715011	MGI:1913382	RGD:1305089	NA	609947	NA	NA	NA	NA	ENST00000534898.9|NM_014672.4	17	Y	3	50	O15091	MRPP3_HUMAN	Mitochondrial ribonuclease P catalytic subunit (EC 3.1.26.5) (Mitochondrial ribonuclease P protein 3) (Mitochondrial RNase P protein 3) (Protein only RNase P catalytic subunit)	PRORP KIAA0391 MRPP3	583	67315	Mitochondrion {ECO:0000269|PubMed:18984158}.	155776	5.67106	6.84215	-0.540875	-0.27561	24.5	24	24
HGNC:38732	PRORY	PRORY Y-linked lncRNA	Pathway-annotated	Y	Yq11.223	NA	NA	CYorf17	chromosome Y open reading frame 17|proline rich Y-linked	Long non-coding RNAs with non-systematic symbols	1992	100533178	ENSG00000183146	OTTHUMG00000042036	NA	AK026367	NR_170372	NA	33650819	NA	NA	NA	NA	NA	NA	NA	NA	NA	1	N	0	2	Q9H606	PRORY_HUMAN	Proline-rich protein, Y-linked	PRORY CYorf17	182	19976	NA	3406	0	0	0.245812	-0.134734	NA	NA	NA
HGNC:9456	PROS1	protein S	Pathway-annotated	3	3q11.1	NA	NA	PROS	protein S (alpha)	Gla domain containing	1250	5627	ENSG00000184500	OTTHUMG00000150354	uc003drb.5	NA	NM_000313	CCDS93325|CCDS2923	214811|1833851|23958677	MGI:1095733	RGD:620971	Protein S Deficiency: A database of Mutations|http://www.isth.org/|LRG_572|http://ftp.ebi.ac.uk/pub/databases/lrgex/LRG_572.xml	176880	118053	NA	ligandId:5050	NA	ENST00000394236.9|NM_000313.4	98	Y	22	254	P07225	PROS_HUMAN	Vitamin K-dependent protein S	PROS1 PROS	676	75123	Secreted.	106952	17.2628	13.2726	0.0395786	-0.395882	38.3	36.4	36.4
HGNC:20291	PROSER1	proline and serine rich 1	Pathway-annotated	13	13q13.3	bA50D16.2|FLJ12661	NA	C13orf23	chromosome 13 open reading frame 23	NA	NA	80209	ENSG00000120685	OTTHUMG00000016764	uc001uwy.5	AK022723	NM_025138	CCDS45041|CCDS9368	NA	MGI:1919933	RGD:1309403	NA	NA	NA	NA	NA	NA	ENST00000352251.8|NM_025138.5	11	Y	0	25	Q86XN7	PRSR1_HUMAN	Proline and serine-rich protein 1	PROSER1 C13orf23 KIAA2032	944	95698	NA	28224	8.59932	13.9537	-0.684882	-0.0953721	6.5	6	8.7
HGNC:23728	PROSER2	proline and serine rich 2	Pathway-annotated	10	10p14	MGC35403	NA	C10orf47	chromosome 10 open reading frame 47|proline and serine-rich protein 2	NA	NA	254427	ENSG00000148426	OTTHUMG00000017673	uc001ikx.3	BC017269	NM_153256	CCDS7085	12477932	MGI:2442238	RGD:1586830	NA	NA	NA	NA	NA	NA	ENST00000277570.10|NM_153256.4	11	Y	0	21	Q86WR7	PRSR2_HUMAN	Proline and serine-rich protein 2	PROSER2 C10orf47	435	45802	NA	48938	4.61361	13.6	0.733913	2.34259	3.6	3.2	13.5
HGNC:25204	PROSER3	proline and serine rich 3	Pathway-annotated	19	19q13.12	FLJ30657	NA	C19orf55	chromosome 19 open reading frame 55	NA	NA	148137	ENSG00000167595	OTTHUMG00000168103	NA	AK055219	NM_144692	CCDS92595|CCDS46056	14702039	MGI:2681861	RGD:1565712	NA	NA	NA	NA	NA	NA	ENST00000646935.2|NM_001367856.1	3	Y	0	12	Q2NL68	PRSR3_HUMAN	Proline and serine-rich protein 3	PROSER3 C19orf55	480	51075	Cytoplasm, cytoskeleton, microtubule organizing center, centrosome {ECO:0000269|PubMed:26638075}.	13023	3.35936	4.83992	-0.486974	-0.338661	1.9	1.7	1.8
HGNC:9459	PROX1	prospero homeobox 1	Pathway-annotated	1	1q32.3	NA	NA	NA	prospero-related homeobox 1	PROS class homeoboxes	528	5629	ENSG00000117707	OTTHUMG00000036946	uc057pjq.1	U44060	NM_002763	CCDS31021	8812486	MGI:97772	RGD:1306890	NA	601546	470912	NA	NA	NA	ENST00000366958.9|NM_001270616.2	36	Y	2	168	Q92786	PROX1_HUMAN	Prospero homeobox protein 1 (Homeobox prospero-like protein PROX1) (PROX-1)	PROX1	737	83203	Nucleus {ECO:0000250|UniProtKB:P48437}. Note=RORG promotes its nuclear localization. {ECO:0000250|UniProtKB:P48437}.	58329	0.469625	3.51946	-0.465247	0.0270003	5.3	4.6	4.6
HGNC:26715	PROX2	prospero homeobox 2	Pathway-annotated	14	14q24.3	FLJ36749	NA	NA	NA	PROS class homeoboxes	528	283571	ENSG00000119608	OTTHUMG00000171481	uc059dkf.1	NA	NM_001080408	CCDS45136|CCDS73663	NA	MGI:1920672	RGD:1310315	NA	615094	NA	NA	NA	NA	ENST00000556489.4|NM_001243007.2	3	Y	0	6	Q3B8N5	PROX2_HUMAN	Prospero homeobox protein 2 (Homeobox prospero-like protein PROX2) (PROX-2)	PROX2	592	65586	Nucleus {ECO:0000305}.	23283	0.233292	0.170998	-0.717968	-0.961515	0.1	0.1	0.3
HGNC:9460	PROZ	protein Z, vitamin K dependent plasma glycoprotein	Pathway-annotated	13	13q34	PZ	NA	NA	protein Z, vitamin K-dependent plasma glycoprotein	Gla domain containing	1250	8858	ENSG00000126231	OTTHUMG00000017376	uc001vta.3	M55670	NM_003891	CCDS9531|CCDS58300	2244898|2403355	MGI:1860488	RGD:1308666	LRG_573|http://ftp.ebi.ac.uk/pub/databases/lrgex/LRG_573.xml	176895	391022	S01.979	NA	NA	ENST00000375547.7|NM_003891.3	20	Y	6	101	P22891	PROZ_HUMAN	Vitamin K-dependent protein Z	PROZ	400	44744	Secreted.	13738	7.91623	1.44342	1.54016	-0.0035033	13.8	13.9	13.9
HGNC:17346	PRP4K	pre-mRNA processing factor kinase PRP4K	Pathway-annotated	6	6p25.2	Prp4|PR4H|KIAA0536|Prp4B	NA	PRPF4B	PRP4 pre-mRNA processing factor 4 homolog B (yeast)|pre-mRNA processing factor 4B	NA	NA	8899	ENSG00000112739	OTTHUMG00000014157	uc003mvv.4	U48736	NM_003913	CCDS4488	9628581|11418604	MGI:109584	RGD:1307784	NA	602338	NA	NA	objectId:2177	NA	ENST00000337659.11|NM_003913.5	39	N	0	125	Q13523	PRP4B_HUMAN	Serine/threonine-protein kinase PRP4 homolog (EC 2.7.11.1) (PRP4 kinase) (PRP4 pre-mRNA-processing factor 4 homolog)	PRPF4B KIAA0536 PRP4 PRP4H PRP4K	1007	116987	Nucleus.	43716	14.4477	24.6378	-1.07498	-0.359326	4.4	4	4
HGNC:17348	PRPF3	pre-mRNA processing factor 3	Pathway-annotated	1	1q21.2	Prp3|hPrp3|SNRNP90	U4/U6 small nuclear ribonucleoprotein Prp3	RP18	retinitis pigmentosa 18 (autosomal dominant)|PRP3 pre-mRNA processing factor 3 homolog (yeast)|PRP3 pre-mRNA processing factor 3 homolog (S. cerevisiae)	U4/U6 small nuclear ribonucleoprotein particle	1502	9129	ENSG00000117360	OTTHUMG00000012807	uc001eum.5	AF001947	NM_004698	CCDS951	9404889|17517693	MGI:1918017	RGD:1310555	NA	607301	118056	NA	NA	NA	ENST00000324862.7|NM_004698.4	21	Y	7	167	O43395	PRPF3_HUMAN	U4/U6 small nuclear ribonucleoprotein Prp3 (Pre-mRNA-splicing factor 3) (hPrp3) (U4/U6 snRNP 90 kDa protein)	PRPF3 HPRP3 PRP3	683	77529	Nucleus {ECO:0000269|PubMed:17932117, ECO:0000269|PubMed:26912367, ECO:0000269|PubMed:28781166, ECO:0000269|PubMed:9328476, ECO:0000269|PubMed:9404889}. Nucleus speckle.	31754	16.0926	29.2724	-0.794072	0.0730309	13.7	12.7	28.2
HGNC:17349	PRPF4	pre-mRNA splicing tri-snRNP complex factor PRPF4	Housekeeping	9	9q32	Prp4p|HPRP4|HPRP4P|PRP4|SNRNP60	PRP4/STK/WD splicing factor|U4/U6 small nuclear ribonucleoprotein Prp4	NA	PRP4 pre-mRNA processing factor 4 homolog (yeast)|pre-mRNA processing factor 4	WD repeat domain containing|U4/U6 small nuclear ribonucleoprotein particle	362|1502	9128	ENSG00000136875	OTTHUMG00000020517	uc004bgx.4	AF001687	NM_004697	CCDS59142|CCDS6791	9257651|9404889	MGI:1917302	RGD:1311303	NA	607795	403096	NA	NA	NA	ENST00000374198.5|NM_001244926.2	38	Y	8	141	O43172	PRP4_HUMAN	U4/U6 small nuclear ribonucleoprotein Prp4 (PRP4 homolog) (hPrp4) (U4/U6 snRNP 60 kDa protein) (WD splicing factor Prp4)	PRPF4 PRP4	522	58449	Nucleus {ECO:0000269|PubMed:25383878, ECO:0000269|PubMed:26912367, ECO:0000269|PubMed:28781166, ECO:0000269|PubMed:9257651, ECO:0000269|PubMed:9328476, ECO:0000269|PubMed:9404889}. Nucleus speckle {ECO:0000305}.	18367	11.6663	13.8597	-0.490174	-0.368718	15.6	14.9	14.9
HGNC:15860	PRPF6	pre-mRNA processing factor 6	Housekeeping	20	20q13.33	TOM|bB152O15.1|ANT-1|U5-102K|Prp6|hPrp6|SNRNP102|RP60	NA	C20orf14	chromosome 20 open reading frame 14|PRP6 pre-mRNA processing factor 6 homolog (yeast)|PRP6 pre-mRNA processing factor 6 homolog (S. cerevisiae)	U5 small nuclear ribonucleoprotein	1503	24148	ENSG00000101161	OTTHUMG00000033018	uc002yho.4	AF026031	NM_012469	CCDS13550	10561546|10788320	MGI:1922946	RGD:1307103	NA	613979	266150	NA	NA	NA	ENST00000266079.5|NM_012469.4	27	Y	7	183	O94906	PRP6_HUMAN	Pre-mRNA-processing factor 6 (Androgen receptor N-terminal domain-transactivating protein 1) (ANT-1) (PRP6 homolog) (U5 snRNP-associated 102 kDa protein) (U5-102 kDa protein)	PRPF6 C20orf14	941	106925	Nucleus, nucleoplasm {ECO:0000269|PubMed:10561546, ECO:0000269|PubMed:26912367, ECO:0000269|PubMed:28781166, ECO:0000269|PubMed:34023904}. Nucleus speckle {ECO:0000269|PubMed:21549338}. Note=Localized in splicing speckles. {ECO:0000269|PubMed:21549338}.	51968	34.2395	50.7616	-1.24741	-0.62527	28.1	26	34.3
HGNC:17340	PRPF8	pre-mRNA processing factor 8	Housekeeping	17	17p13.3	PRPC8|Prp8|hPrp8|SNRNP220	NA	RP13	PRP8 pre-mRNA processing factor 8 homolog (yeast)|PRP8 pre-mRNA processing factor 8 homolog (S. cerevisiae)	JAMM/MPN+ metallopeptidase family|U5 small nuclear ribonucleoprotein|Spliceosomal Bact complex|Spliceosomal C complex|Spliceosomal P complex	999|1503|1508|1510|1516	10594	ENSG00000174231	OTTHUMG00000090553	uc002fte.3	AB007510	NM_006445	CCDS11010	11468273|10411133	MGI:2179381	RGD:1305467	Mutations of the Precursor mRNA Processing Protein 8|http://www.retina-international.org/files/sci-news/prpc8mut.htm	607300	118066	NA	NA	NA	ENST00000304992.11|NM_006445.4	22	Y	7	315	Q6P2Q9	PRP8_HUMAN	Pre-mRNA-processing-splicing factor 8 (220 kDa U5 snRNP-specific protein) (PRP8 homolog) (Splicing factor Prp8) (p220)	PRPF8 PRPC8	2335	273600	Nucleus {ECO:0000269|PubMed:26912367, ECO:0000269|PubMed:28076346, ECO:0000269|PubMed:28502770, ECO:0000269|PubMed:28781166, ECO:0000269|PubMed:29301961, ECO:0000269|PubMed:29360106, ECO:0000269|PubMed:29361316, ECO:0000269|PubMed:30315277, ECO:0000269|PubMed:30705154, ECO:0000269|PubMed:30728453}. Nucleus speckle {ECO:0000305}.	34238	38.0042	53.8207	-1.26392	-0.832367	27	24.7	75.9
HGNC:17351	PRPF18	pre-mRNA processing factor 18	Pathway-annotated	10	10p13	hPrp18	NA	NA	PRP18 pre-mRNA processing factor 18 homolog (yeast)|PRP18 pre-mRNA processing factor 18 homolog (S. cerevisiae)	Spliceosomal C complex	1510	8559	ENSG00000165630	OTTHUMG00000017702	uc001imp.4	U51990	NM_001395875	CCDS7100	9000057	MGI:1914479	RGD:708550	NA	604993	NA	NA	NA	NA	ENST00000378572.8|NM_003675.4	24	Y	2	31	Q99633	PRP18_HUMAN	Pre-mRNA-splicing factor 18 (PRP18 homolog) (hPRP18)	PRPF18 HPRP18	342	39860	Nucleus speckle {ECO:0000250}. Note=Colocalizes with spliceosomal snRNPs. {ECO:0000250}.	81506	11.6186	17.0234	-0.767038	-0.0385672	21.2	20.4	20.4
HGNC:17896	PRPF19	pre-mRNA processing factor 19	Pathway-annotated	11	11q12.2	UBOX4|NMP200|PSO4|hPSO4|SNEV	nuclear matrix protein NMP200 related to splicing factor PRP19|psoralen 4	PRP19	PRP19/PSO4 homolog (S. cerevisiae)|PRP19/PSO4 pre-mRNA processing factor 19 homolog (S. cerevisiae)	WD repeat domain containing|U-box domain containing|NineTeen complex|Spliceosomal C complex	362|365|1361|1510	27339	ENSG00000110107	OTTHUMG00000167798	uc001nqf.4	BC018698	NM_014502	CCDS7995	12960389	MGI:106247	RGD:708496	NA	608330	NA	NA	NA	NA	ENST00000227524.9|NM_014502.5	44	Y	12	255	Q9UMS4	PRP19_HUMAN	Pre-mRNA-processing factor 19 (EC 2.3.2.27) (Nuclear matrix protein 200) (PRP19/PSO4 homolog) (hPso4) (RING-type E3 ubiquitin transferase PRP19) (Senescence evasion factor)	PRPF19 NMP200 PRP19 SNEV	504	55181	Nucleus {ECO:0000269|PubMed:11082287, ECO:0000269|PubMed:12429849, ECO:0000269|PubMed:19188445, ECO:0000269|PubMed:20176811, ECO:0000269|PubMed:28076346, ECO:0000269|PubMed:28502770, ECO:0000269|PubMed:29301961, ECO:0000269|PubMed:29360106, ECO:0000269|PubMed:30705154}. Nucleus, nucleoplasm {ECO:0000269|PubMed:11082287}. Cytoplasm, cytoskeleton, spindle {ECO:0000269|PubMed:11082287}. Cytoplasm {ECO:0000269|PubMed:11435423}. Lipid droplet {ECO:0000250|UniProtKB:Q99KP6}. Note=Nucleoplasmic in interphase cells. Irregularly distributed in anaphase cells. In prophase cells, uniformly distributed, but not associated with condensing chromosomes. Found in extrachromosomal regions in metaphase cells. Mainly localized to the mitotic spindle apparatus when chromosomes segregate during anaphase. When nuclei reform during late telophase, uniformly distributed in daughter cells and displays no preferred association with decondensing chromatin. Recruited on damaged DNA at sites of double-strand break. {ECO:0000269|PubMed:11082287, ECO:0000269|PubMed:18263876}.	16038	33.9022	62.1506	-1.73753	-0.734622	32.7	30.7	48.9
