## Supplementary Table 2 for "Kidney ‘pathway-orphan’ genes as a potential overlooked source of novel insights into kidney health and disease" (part 11 of 15)

### Sheet: Suppl_Table_2 (continued)
HGNC ID	Gene Symbol	Gene Name	Gene Type	Chromosome	Location	Alias Symbol	Alias Name	Previous symbol	Previous name	Gene Group	Gene Group ID	Entrez ID	Ensembl ID	Vega ID	UCSC ID	ENA	RefSeq Accession	CCDS ID	PubMed ID	MGD ID	RGD ID	LSDB	OMIM ID	Orphanet	MEROPS	IUPHAR	Enzyme ID	MANE Select	Pathway Hits	Gene Ontology Hits	CPDB Occurences	PubMed Hits	UniProt ID	UniProt Entry Name	UniProt Protein Name	UniProt Gene Names	Protein Length (amino acids)	Protein Mass (Daltons)	UniProt Subcellular Location	Gene Length (base pairs)	GTEx Cortex mRNA Expression (TPM)	GTEx Medulla mRNA Expression (TPM)	GTEx Cortex mRNA Enrichment (Z-score)	GTEx Medulla mRNA Enrichment (Z-score)	HPA Kidney mRNA Expression (TPM)	HPA Kidney mRNA Expression (nTPM)	HPA-GTEx Consensus Kidney mRNA Expression (nTPM)
HGNC:15446	PRPF31	pre-mRNA processing factor 31	Pathway-annotated	19	19q13.42	NY-BR-99|PRP31|hPrp31|SNRNP61	U4/U6 small nuclear ribonucleoprotein Prp31	RP11	PRP31 pre-mRNA processing factor 31 homolog (yeast)|PRP31 pre-mRNA processing factor 31 homolog (S. cerevisiae)	U4/U6 small nuclear ribonucleoprotein particle	1502	26121	ENSG00000105618	OTTHUMG00000066040	uc002qdh.3	AL050369	NM_015629	CCDS12879	11545739	MGI:1916238	RGD:1305832	Mutations of the RNA Processing Factor 31|http://www.retina-international.org/files/sci-news/prp31mut.htm	606419	118061	NA	NA	NA	ENST00000321030.9|NM_015629.4	30	Y	5	246	Q8WWY3	PRP31_HUMAN	U4/U6 small nuclear ribonucleoprotein Prp31 (Pre-mRNA-processing factor 31) (Serologically defined breast cancer antigen NY-BR-99) (U4/U6 snRNP 61 kDa protein) (Protein 61K) (hPrp31)	PRPF31 PRP31	499	55456	Nucleus {ECO:0000269|PubMed:12444105, ECO:0000269|PubMed:26912367, ECO:0000269|PubMed:28781166, ECO:0000269|PubMed:34023904}. Nucleus speckle {ECO:0000269|PubMed:11867543}. Nucleus, Cajal body {ECO:0000269|PubMed:11867543}. Note=Predominantly found in speckles and in Cajal bodies. {ECO:0000269|PubMed:11867543}.	16309	29.3136	41.8125	-1.16382	-0.40389	19.1	17.3	33.2
HGNC:25930	PRPF38A	pre-mRNA processing factor 38A	Pathway-annotated	1	1p32.3	FLJ14936|Prp38	NA	NA	PRP38 pre-mRNA processing factor 38 (yeast) domain containing A	Spliceosomal B complex	1507	84950	ENSG00000134748	OTTHUMG00000008199	uc001ctv.5	AK092038	NM_032864	CCDS567	28878028|32609799	MGI:1916962	RGD:1311129	NA	617031	NA	NA	NA	NA	ENST00000257181.10|NM_032864.4	22	Y	6	74	Q8NAV1	PR38A_HUMAN	Pre-mRNA-splicing factor 38A	PRPF38A	312	37477	Nucleus {ECO:0000269|PubMed:28781166}.	16234	10.0583	14.8313	-1.10718	-0.500705	9.8	9.2	10.1
HGNC:25512	PRPF38B	pre-mRNA processing factor 38B	Pathway-annotated	1	1p13.3	FLJ10330|NET1	NA	NA	PRP38 pre-mRNA processing factor 38 (yeast) domain containing B	NA	NA	55119	ENSG00000134186	OTTHUMG00000010991	uc001dvv.5	AL833950	NM_018061	CCDS86003|CCDS788	29348822	MGI:1914171	RGD:1562940	NA	NA	NA	NA	NA	NA	ENST00000370025.9|NM_018061.4	16	Y	1	62	Q5VTL8	PR38B_HUMAN	Pre-mRNA-splicing factor 38B (Sarcoma antigen NY-SAR-27)	PRPF38B	546	64468	Nucleus {ECO:0000305}.	10618	15.9114	28.6362	-0.937826	-0.17943	15.8	14.6	23.8
HGNC:20314	PRPF39	pre-mRNA processing factor 39	Pathway-annotated	14	14q21.2	FLJ20666|FLJ11128	NA	NA	PRP39 pre-mRNA processing factor 39 homolog (yeast)|PRP39 pre-mRNA processing factor 39 homolog (S. cerevisiae)	Small nucleolar RNA protein coding host genes	1835	55015	ENSG00000185246	OTTHUMG00000140265	uc001wvz.4	AK000673	NM_017922	CCDS9682	NA	MGI:104602	RGD:1308702	NA	614907	NA	NA	NA	NA	ENST00000355765.11|NM_017922.4	10	Y	0	40	Q86UA1	PRP39_HUMAN	Pre-mRNA-processing factor 39 (PRP39 homolog)	PRPF39	669	78430	Nucleus {ECO:0000250}.	32175	15.538	23.0261	-1.01988	-0.559308	2	1.8	5.5
HGNC:16463	PRPF40A	pre-mRNA processing factor 40 homolog A	Pathway-annotated	2	2q23.3	FLJ20585|FBP11|HYPA|NY-REN-6|HIP10|FBP-11|FLAF1|Prp40	NA	FNBP3	formin-binding protein 3|formin binding protein 3|PRP40 pre-mRNA processing factor 40 homolog A (yeast)|PRP40 pre-mRNA processing factor 40 homolog A (S. cerevisiae)|PRP40 pre-mRNA processing factor 40 homolog A	Spliceosomal A complex	1504	55660	ENSG00000196504	OTTHUMG00000154031	uc002tyh.5	AF049523	NM_017892	CCDS92879|CCDS92877|CCDS92876|CCDS92878	9724750|12460579	MGI:1860512	RGD:1311401	NA	612941	NA	NA	NA	NA	ENST00000545856.8|NM_001365597.4	49	Y	6	162	O75400	PR40A_HUMAN	Pre-mRNA-processing factor 40 homolog A (Fas ligand-associated factor 1) (Formin-binding protein 11) (Formin-binding protein 3) (Huntingtin yeast partner A) (Huntingtin-interacting protein 10) (HIP-10) (Huntingtin-interacting protein A) (Renal carcinoma antigen NY-REN-6)	PRPF40A FBP11 FLAF1 FNBP3 HIP10 HYPA HSPC225	957	108805	Nucleus speckle {ECO:0000250}. Nucleus matrix {ECO:0000269|PubMed:16391387}. Note=Colocalizes with AKAP8L in the nuclear matrix. {ECO:0000250}.	66419	10.0444	15.7132	-0.952277	-0.40293	31.8	29.8	29.8
HGNC:25031	PRPF40B	pre-mRNA processing factor 40 homolog B	Pathway-annotated	12	12q13.12	HYPC	Huntingtin interacting protein C	NA	PRP40 pre-mRNA processing factor 40 homolog B (yeast)|PRP40 pre-mRNA processing factor 40 homolog B (S. cerevisiae)|PRP40 homolog, pre-mRNA processing factor B	NA	NA	25766	ENSG00000110844	OTTHUMG00000169568	uc001rus.3	AF049525	NM_012272	CCDS86298|CCDS31796	9700202|25605964	MGI:1925583	RGD:1565411	LRG_625|http://ftp.ebi.ac.uk/pub/databases/lrgex/LRG_625.xml	NA	NA	NA	NA	NA	ENST00000548825.7|NM_001031698.3	3	Y	1	22	Q6NWY9	PR40B_HUMAN	Pre-mRNA-processing factor 40 homolog B (Huntingtin yeast partner C) (Huntingtin-interacting protein C)	PRPF40B HYPC	871	99358	Nucleus speckle {ECO:0000269|PubMed:10958656}.	76448	7.32254	10.3221	-0.183225	0.016984	7	6.3	23.3
HGNC:9461	PRPH	peripherin	Pathway-annotated	12	12q13.12	PRPH1	NA	NEF4	NA	Intermediate filaments Type III	610	5630	ENSG00000135406	OTTHUMG00000167140	uc001rtu.4	NA	NM_006262	CCDS8783	1378416	MGI:97774	RGD:3414	ALSOD, the Amyotrophic Lateral Sclerosis Online Genetic Database|http://alsod.iop.kcl.ac.uk/	170710	209470	NA	NA	NA	ENST00000257860.9|NM_006262.4	16	Y	3	69	P41219	PERI_HUMAN	Peripherin (Neurofilament 4)	PRPH NEF4 PRPH1	470	53651	Cytoplasm, cytoskeleton {ECO:0000269|PubMed:15322088, ECO:0000269|PubMed:15446584, ECO:0000269|PubMed:18408015}. Cell projection, axon {ECO:0000250|UniProtKB:P15331}. Perikaryon {ECO:0000250|UniProtKB:P15331}.	3539	0.23496	1.27971	-0.124228	-0.236245	0.1	0.1	0.9
HGNC:9942	PRPH2	peripherin 2	Pathway-annotated	6	6p21.1	TSPAN22|rd2|CACD2	retinal peripherin|tetraspanin-22|choroidal dystrophy, central areolar 2	RP7|RDS	retinal degeneration, slow (retinitis pigmentosa 7)|retinal degeneration, slow|peripherin 2 (retinal degeneration, slow)	Tetraspanins	768	5961	ENSG00000112619	OTTHUMG00000014701	uc003osk.4	NA	NM_000322	CCDS4871	1749427	MGI:102791	RGD:3549	NA	179605	118070	NA	NA	NA	ENST00000230381.7|NM_000322.5	5	Y	0	119	P23942	PRPH2_HUMAN	Peripherin-2 (Retinal degeneration slow protein) (Tetraspanin-22) (Tspan-22)	PRPH2 PRPH RDS TSPAN22	346	39272	Membrane {ECO:0000250|UniProtKB:P17810}; Multi-pass membrane protein {ECO:0000255}. Cell projection, cilium, photoreceptor outer segment {ECO:0000250|UniProtKB:P15499}. Photoreceptor inner segment {ECO:0000250|UniProtKB:P15499}.	25999	0.754385	1.99006	-0.658181	-0.0453943	0.7	0.7	1.3
HGNC:9462	PRPS1	phosphoribosyl pyrophosphate synthetase 1	Pathway-annotated	X	Xq22.3	CMTX5|DFNX1|PRS-I|PPRibP	PRS I|ribose-phosphate diphosphokinase 1	DFN2	deafness, X-linked 2, perceptive, congenital	NA	NA	5631	ENSG00000147224	OTTHUMG00000022167	uc004ene.5	X15331	NM_001204402	CCDS14529	1962753|20021999	MGI:97775	RGD:61955	Global Variome shared LOVD|https://databases.lovd.nl/shared/genes/PRPS1|LRG_264|http://ftp.ebi.ac.uk/pub/databases/lrgex/LRG_264.xml	311850	118076	NA	NA	2.7.6.1	ENST00000372435.10|NM_002764.4	78	Y	32	153	P60891	PRPS1_HUMAN	Ribose-phosphate pyrophosphokinase 1 (EC 2.7.6.1) (PPRibP) (Phosphoribosyl pyrophosphate synthase I) (PRS-I)	PRPS1	318	34834	NA	23565	14.9899	19.2324	-1.33687	-0.896517	27.7	26.6	26.6
HGNC:9463	PRPS1L1	phosphoribosyl pyrophosphate synthetase 1 like 1	Pathway-annotated	7	7p21.1	PRPS3	NA	PRPSL	NA	NA	NA	221823	ENSG00000229937	OTTHUMG00000152742	uc003stz.5	M57423	NM_175886	CCDS47552	2168892	MGI:1922706	RGD:1306328	NA	611566	NA	NA	NA	NA	ENST00000506618.5|NM_175886.3	17	Y	31	25	P21108	PRPS3_HUMAN	Ribose-phosphate pyrophosphokinase 3 (EC 2.7.6.1) (Phosphoribosyl pyrophosphate synthase 1-like 1) (PRPS1-like 1) (Phosphoribosyl pyrophosphate synthase III) (PRS-III)	PRPS1L1 PRPS3 PRPSL	318	34839	NA	1076	0	0	0.295596	-0.10065	0	0	0
HGNC:9465	PRPS2	phosphoribosyl pyrophosphate synthetase 2	Pathway-annotated	X	Xp22.2	NA	PRS II|ribose-phosphate diphosphokinase 2	NA	NA	NA	NA	5634	ENSG00000101911	OTTHUMG00000021139	uc004cvb.4	Y00971	NM_002765	CCDS14150|CCDS43918	1962753	MGI:97776	RGD:3415	Global Variome shared LOVD|https://databases.lovd.nl/shared/genes/PRPS2	311860	NA	NA	NA	2.7.6.1	ENST00000380668.10|NM_002765.5	42	Y	11	84	P11908	PRPS2_HUMAN	Ribose-phosphate pyrophosphokinase 2 (EC 2.7.6.1) (PPRibP) (Phosphoribosyl pyrophosphate synthase II) (PRS-II)	PRPS2	318	34769	NA	32867	14.2519	19.4063	-0.0721725	-0.188332	28.2	27	27
HGNC:9466	PRPSAP1	phosphoribosyl pyrophosphate synthetase associated protein 1	Pathway-annotated	17	17q25.1	PAP39	NA	NA	NA	NA	NA	5635	ENSG00000161542	OTTHUMG00000155969	uc010wta.2	D61391	NM_002766	CCDS82209|CCDS11743	8660991	MGI:1915013	RGD:620206	NA	601249	NA	NA	NA	NA	ENST00000446526.8|NM_002766.3	28	Y	0	70	Q14558	KPRA_HUMAN	Phosphoribosyl pyrophosphate synthase-associated protein 1 (PRPP synthase-associated protein 1) (39 kDa phosphoribosypyrophosphate synthase-associated protein) (PAP39)	PRPSAP1	356	39394	NA	75043	7.75947	11.4034	-1.22696	-0.665931	27	25.5	25.5
HGNC:9467	PRPSAP2	phosphoribosyl pyrophosphate synthetase associated protein 2	Pathway-annotated	17	17p11.2	PAP41	NA	NA	phosphoribosyl pyrophosphate synthetase-associated protein 2	NA	NA	5636	ENSG00000141127	OTTHUMG00000059406	uc010vyj.3	AB007851	NM_002767	CCDS11200|CCDS58526|CCDS58527|CCDS58525	9806849	MGI:2384838	RGD:620207	NA	603762	NA	NA	NA	NA	ENST00000268835.7|NM_002767.4	14	Y	0	53	O60256	KPRB_HUMAN	Phosphoribosyl pyrophosphate synthase-associated protein 2 (PRPP synthase-associated protein 2) (41 kDa phosphoribosypyrophosphate synthetase-associated protein) (PAP41)	PRPSAP2	369	40926	NA	91202	10.1584	13.5237	-0.467498	-0.233779	30.1	28.7	28.7
HGNC:21149	PRR3	proline rich 3	Pathway-annotated	6	6p21.33	CAT56|Em:AB014077.1|Em:AB023052.2	NA	NA	proline-rich polpeptide 3	Zinc fingers CCCH-type	73	80742	ENSG00000204576	OTTHUMG00000031037	uc003nqi.3	AK074531	NM_025263	CCDS43441|CCDS43440	NA	MGI:1922460	RGD:1303270	NA	NA	NA	NA	NA	NA	ENST00000376560.8|NM_025263.4	18	Y	3	25	P79522	PRR3_HUMAN	Proline-rich protein 3 (MHC class I region proline-rich protein CAT56)	PRR3 CAT56	188	20640	NA	6443	6.53157	13.1776	-1.22277	-0.319627	0.1	0.1	3.4
HGNC:18020	PRR4	proline rich 4	Pathway-annotated	12	12p13.2	LPRP	NA	PROL4	proline rich 4 (lacrimal)	NA	NA	11272	ENSG00000111215	OTTHUMG00000168522	uc001qyz.5	NA	NM_007244	CCDS41756|CCDS55804	7544782	MGI:1927478|MGI:2681872|MGI:3645847	RGD:735181	NA	605359	NA	NA	NA	NA	ENST00000228811.8|NM_007244.3	9	Y	0	23	Q16378	PROL4_HUMAN	Proline-rich protein 4 (Lacrimal proline-rich protein) (Nasopharyngeal carcinoma-associated proline-rich protein 4)	PRR4 LPRP PROL4	134	15097	Secreted.	3626	2.38247	1.90819	0.269506	-0.122707	0	0	0.2
HGNC:31682	PRR5	proline rich 5	Pathway-annotated	22	22q13.31	PP610|FLJ20185k|Protor-1.|PROTOR1	protein observed with Rictor-1	NA	proline rich 5 (renal)	MTOR complex 2	1333	55615	ENSG00000186654	OTTHUMG00000150460	uc010gzt.2	AF177331	NM_001017528	CCDS14059|CCDS74875|CCDS56232|CCDS14058	15718101|17599906	MGI:1924714	RGD:1307954	NA	609406	NA	NA	NA	NA	ENST00000336985.11|NM_181333.4	43	Y	26	34	P85299	PRR5_HUMAN	Proline-rich protein 5 (Protein observed with Rictor-1) (Protor-1)	PRR5 PROTOR1 PP610	388	42753	NA	69134	11.0565	9.25893	0.612673	-0.11718	6.3	5.9	11.2
HGNC:25878	PRR5L	proline rich 5 like	Pathway-annotated	11	11p13-p12	FLJ14213|PROTOR-2	protein observed with Rictor-2	NA	NA	NA	NA	79899	ENSG00000135362	OTTHUMG00000166334	uc001mwo.5	NA	NM_024841	CCDS53617|CCDS31463	17461779	MGI:1919696	RGD:1309969	NA	611728	NA	NA	NA	NA	ENST00000530639.6|NM_001160167.2	28	Y	1	14	Q6MZQ0	PRR5L_HUMAN	Proline-rich protein 5-like (Protein observed with Rictor-2) (Protor-2)	PRR5L PROTOR2	368	40836	NA	168916	1.29732	5.74688	-0.137617	0.61314	3.9	3.5	7.5
HGNC:28130	PRR7	proline rich 7, synaptic	Pathway-annotated	5	5q35.3	MGC10772	NA	NA	proline rich 7 (synaptic)	NA	NA	80758	ENSG00000131188	OTTHUMG00000130861	uc003mgu.2	BC021240	NM_030567	CCDS4419	15629447	MGI:3487246	RGD:1561898	NA	618306	NA	NA	NA	NA	ENST00000323249.8|NM_030567.5	13	Y	0	11	Q8TB68	PRR7_HUMAN	Proline-rich protein 7 (Synaptic proline-rich membrane protein)	PRR7	274	30930	Cell membrane {ECO:0000269|PubMed:21460222}; Single-pass type III membrane protein {ECO:0000305}. Postsynaptic cell membrane {ECO:0000250|UniProtKB:P0C6T3}; Single-pass type III membrane protein {ECO:0000305}. Postsynaptic density membrane {ECO:0000250|UniProtKB:P0C6T3}. Cytoplasm, perinuclear region {ECO:0000269|PubMed:21460222}. Synapse {ECO:0000269|PubMed:27458189}. Cell projection, dendrite {ECO:0000269|PubMed:27458189}. Nucleus {ECO:0000269|PubMed:27458189}. Note=Enriched in postsynaptic plasma membrane and postsynaptic densities (PSD). Accumulates in spines along with synapse maturation and colocalizes with DLG4 in a punctate pattern. Translocates from synapses to nuclei following NMDA receptor activity (By similarity). {ECO:0000250|UniProtKB:P0C6T3}.	9841	1.20055	1.61273	-0.676418	-0.695132	0.2	0.1	2.3
HGNC:32057	PRR9	proline rich 9	Pathway-annotated	1	1q21.3	NA	NA	NA	NA	NA	NA	574414	ENSG00000203783	OTTHUMG00000013936	uc021ozw.1	AL161636	NM_001195571	CCDS55639	NA	MGI:1925680	RGD:2320351	NA	NA	NA	NA	NA	NA	ENST00000368744.4|NM_001195571.2	6	N	0	1	Q5T870	PRR9_HUMAN	Proline-rich protein 9	PRR9	116	12904	NA	1726	0	0	0.233934	-0.142866	0	0	0
HGNC:25619	PRR11	proline rich 11	Pathway-annotated	17	17q22	FLJ11029	NA	NA	NA	NA	NA	55771	ENSG00000068489	OTTHUMG00000179362	uc060ibs.1	NA	NM_018304	CCDS11614	11799066	MGI:2444496	RGD:1561541	NA	615920	NA	NA	NA	NA	ENST00000262293.9|NM_018304.4	47	Y	0	59	Q96HE9	PRR11_HUMAN	Proline-rich protein 11	PRR11	360	40085	Cytoplasm {ECO:0000269|PubMed:23242552, ECO:0000269|PubMed:23246489}. Nucleus {ECO:0000269|PubMed:23246489}.	50977	0.181733	0.229747	0.100753	-0.226829	0.6	0.6	0.6
HGNC:29217	PRR12	proline rich 12	Pathway-annotated	19	19q13.33	NA	NA	KIAA1205	KIAA1205	NA	NA	57479	ENSG00000126464	OTTHUMG00000183275	uc002poo.5	AB033031	NM_020719	CCDS46143	10574462	MGI:2679002	RGD:1309896	NA	616633	NA	NA	NA	NA	ENST00000418929.7|NM_020719.3	1	N	0	42	Q9ULL5	PRR12_HUMAN	Proline-rich protein 12	PRR12 KIAA1205	2036	211044	Nucleus {ECO:0000250|UniProtKB:E9PYL2}. Postsynaptic density {ECO:0000250|UniProtKB:E9PYL2}. Synapse, synaptosome {ECO:0000250|UniProtKB:E9PYL2}.	35257	7.39497	8.08723	-1.05806	-0.963978	2.9	2.6	3.6
HGNC:24528	PRR13	proline rich 13	Pathway-annotated	12	12q13.13	FLJ23818|DKFZP564J157	NA	NA	NA	NA	NA	54458	ENSG00000205352	OTTHUMG00000170049	uc058oqb.1	AF217517	NM_018457	CCDS44899|CCDS31811	11230166	MGI:1913401	RGD:1307129	NA	610459	NA	NA	NA	NA	ENST00000429243.7|NM_018457.4	18	Y	0	23	Q9NZ81	PRR13_HUMAN	Proline-rich protein 13 (Taxane-resistance protein)	PRR13 TXR1 BM-041	148	15385	Nucleus {ECO:0000269|PubMed:16847352}.	4967	167.078	197.476	2.41576	1.93603	311.9	303.6	445.3
HGNC:28458	PRR14	proline rich 14	Pathway-annotated	16	16p11.2	MGC3121	NA	NA	NA	NA	NA	78994	ENSG00000156858	OTTHUMG00000132414	uc002dyy.4	AK074783	NM_024031	CCDS10687	24209742	MGI:2384565	RGD:1594592	NA	617423	NA	NA	NA	NA	ENST00000300835.9|NM_024031.5	7	Y	0	32	Q9BWN1	PRR14_HUMAN	Proline-rich protein 14	PRR14	585	64328	Chromosome {ECO:0000269|PubMed:24209742}. Nucleus {ECO:0000269|PubMed:25906157}. Nucleus lamina {ECO:0000269|PubMed:24209742}. Nucleus, nucleoplasm {ECO:0000269|PubMed:24209742}. Note=During interphase, associated with peripheral heterochromatin at the nuclear lamina. Released from the nuclear lamina in mitotic prophase and remains highly dispersed in metaphase. Associates with chromatin at the onset of anaphase and relocalizes to the nuclear lamina in telophase. {ECO:0000269|PubMed:24209742}.	5696	24.0717	31.254	-0.777812	-0.465069	7.2	6.7	21.5
HGNC:28738	PRR14L	proline rich 14 like	Pathway-annotated	22	22q12.2	MGC50372	NA	C22orf30	chromosome 22 open reading frame 30|proline rich 14-like	NA	NA	253143	ENSG00000183530	OTTHUMG00000030139	uc003alp.5	BC040859	NM_173566	CCDS13900	30573780	MGI:2443658	RGD:1305469	NA	NA	NA	NA	NA	NA	ENST00000327423.11|NM_173566.3	1	N	0	31	Q5THK1	PR14L_HUMAN	Protein PRR14L (Proline rich 14-like protein)	PRR14L C22orf30	2151	237300	NA	73884	3.72659	6.35374	-1.16868	-0.349571	4.5	4.1	4.1
HGNC:22310	PRR15	proline rich 15	Pathway-annotated	7	7p14.3	NA	NA	NA	NA	NA	NA	222171	ENSG00000176532	OTTHUMG00000128555	uc003tac.1	BC029131	NM_175887	CCDS5421	28380025	MGI:1925254	RGD:1311589	NA	618344	NA	NA	NA	NA	ENST00000319694.3|NM_175887.3	17	Y	0	13	Q8IV56	PRR15_HUMAN	Proline-rich protein 15	PRR15	129	13715	NA	3458	13.3248	18.6907	2.22171	1.86813	13	12.1	16.5
HGNC:28149	PRR15L	proline rich 15 like	Pathway-annotated	17	17q21.32	MGC11242	NA	ATAD4	ATPase family, AAA domain containing 4|proline rich 15-like	NA	NA	79170	ENSG00000167183	OTTHUMG00000178297	uc002imp.5	BC002865	NM_024320	CCDS11523	NA	MGI:2387599	RGD:1592397	NA	NA	NA	NA	NA	NA	ENST00000300557.3|NM_024320.4	30	N	0	5	Q9BU68	PR15L_HUMAN	Proline-rich protein 15-like protein (Protein ATAD4)	PRR15L ATAD4	103	11705	NA	5916	24.8862	37.438	1.06617	0.877753	25.5	23.2	27.2
HGNC:29654	PRR16	proline rich 16	Pathway-annotated	5	5q23.1	DSC54	Largen	NA	NA	NA	NA	51334	ENSG00000184838	OTTHUMG00000128903	uc003ksq.4	AF242769	NM_016644	CCDS78053|CCDS4127|CCDS75290	15971941|24656129	MGI:1918623	RGD:1564528	NA	615931	NA	NA	NA	NA	ENST00000407149.7|NM_001300783.2	21	Y	0	25	Q569H4	LARGN_HUMAN	Protein Largen (Mesenchymal stem cell protein DSC54) (Proline-rich protein 16)	PRR16	304	32812	NA	223032	1.44344	1.0371	-0.316774	-0.566161	1.7	1.5	2.9
HGNC:28574	PRR18	proline rich 18	Pathway-annotated	6	6q27	MGC35308	NA	NA	proline rich region 18	NA	NA	285800	ENSG00000176381	OTTHUMG00000167034	uc003quw.2	BC034775	NM_175922	CCDS5291	24523945|32528060	MGI:2443403	RGD:1564079	NA	NA	NA	NA	NA	NA	ENST00000322583.5|NM_175922.4	7	N	0	4	Q8N4B5	PRR18_HUMAN	Proline-rich protein 18	PRR18	295	30926	NA	3148	0.0428516	0.365443	-0.189504	-0.40189	0	0	0.2
HGNC:33728	PRR19	proline rich 19	Pathway-annotated	19	19q13.2	MGC70924	NA	NA	NA	NA	NA	284338	ENSG00000188368	OTTHUMG00000182796	uc002oti.3	AK124116	NM_199285	CCDS33036	NA	MGI:3648539	RGD:1595416	NA	NA	NA	NA	NA	NA	ENST00000341747.8|NM_199285.3	1	Y	0	6	A6NJB7	PRR19_HUMAN	Proline-rich protein 19	PRR19	356	38716	Nucleus {ECO:0000250|UniProtKB:B2RW88}. Chromosome {ECO:0000250|UniProtKB:B2RW88}. Note=Co-localized at crossover sites with CNTD1. Localizes on synapsed chromosome only in mid/late pachytene spermatocytes. {ECO:0000250|UniProtKB:B2RW88}.	8716	0.368193	0.521346	0.151069	-0.159996	0.2	0.2	0.6
HGNC:24754	PRR20A	proline rich 20A	Pathway-annotated	13	13q21.1	FLJ40296	NA	PRR20	proline rich 20	NA	NA	122183	ENSG00000204919	OTTHUMG00000160602	uc010thd.1	BC120931	NM_198441	CCDS31981	NA	NA	NA	NA	NA	NA	NA	NA	NA	ENST00000377931.1|NM_198441.2	1	N	0	11	P86496	PR20A_HUMAN	Proline-rich protein 20A	PRR20A PRR20	221	23262	NA	3021	0	0	NA	NA	0	0	0
HGNC:37220	PRR20B	proline rich 20B	Pathway-orphan	13	13q21.1	NA	NA	NA	NA	NA	NA	729233	ENSG00000204918	OTTHUMG00000184243	uc010the.1	NA	NM_001130404	CCDS45053	NA	NA	NA	NA	NA	NA	NA	NA	NA	ENST00000377930.1|NM_001130404.1	NA	N	0	2	P86481	PR20B_HUMAN	Proline-rich protein 20B	PRR20B	221	23262	NA	3021	0	0	NA	NA	0	0	0
HGNC:37221	PRR20C	proline rich 20C	Pathway-annotated	13	13q21.1	NA	NA	NA	NA	NA	NA	729240	ENSG00000229665	OTTHUMG00000184244	uc058xhy.1	NA	NM_001130405	CCDS45054	NA	NA	NA	NA	NA	NA	NA	NA	NA	ENST00000544357.2|NM_001130405.1	NA	Y	0	3	P86479	PR20C_HUMAN	Proline-rich protein 20C	PRR20C	221	23262	NA	16164	0	0	NA	NA	0	0	0
HGNC:37222	PRR20D	proline rich 20D	Pathway-annotated	13	13q21.1	NA	NA	NA	NA	NA	NA	729246	ENSG00000227151	OTTHUMG00000184245	uc010thg.1	NA	NM_001130406	CCDS45055	NA	NA	NA	NA	NA	NA	NA	NA	NA	ENST00000452123.3|NM_001130406.1	NA	Y	0	2	P86480	PR20D_HUMAN	Proline-rich protein 20D	PRR20D	221	23262	NA	3021	0	0	NA	NA	0	0	0
HGNC:37223	PRR20E	proline rich 20E	Pathway-annotated	13	13q21.1	NA	NA	NA	NA	NA	NA	729250	ENSG00000234278	OTTHUMG00000184246	uc010thh.1	NA	NM_001130407	CCDS45056	NA	NA	RGD:1591392	NA	NA	NA	NA	NA	NA	ENST00000434815.1|NM_001130407.1	NA	Y	0	7	P86478	PR20E_HUMAN	Proline-rich protein 20E	PRR20E	221	23262	NA	3021	0	0	NA	NA	0	0	0
HGNC:53837	PRR20G	proline rich 20G	Pathway-orphan	3	3q21.3	NA	NA	NA	NA	NA	NA	100419008	ENSG00000239620	OTTHUMG00000159594	NA	NA	NM_001362810	CCDS93365	NA	NA	NA	NA	NA	NA	NA	NA	NA	ENST00000465482.3|NM_001362810.2	NA	N	0	NA	P0DPQ3	PR20G_HUMAN	Proline-rich protein 20G	PRR20G	210	21866	NA	4263	0	0	0.295596	-0.10065	0	0	0
HGNC:28354	PRR22	proline rich 22	Pathway-annotated	19	19p13.3	MGC24975	NA	NA	NA	NA	NA	163154	ENSG00000212123	OTTHUMG00000180553	uc010xiv.1	BC023278	NM_153359	CCDS45933	12477932	MGI:2685392	RGD:1595447	NA	NA	NA	NA	NA	NA	ENST00000419421.3|NM_001134316.2	4	N	0	7	Q8IZ63	PRR22_HUMAN	Proline-rich protein 22	PRR22	422	43980	NA	1786	5.76435	8.67034	0.475252	0.255665	0.9	0.9	6.9
HGNC:37172	PRR23A	proline rich 23A	Pathway-orphan	3	3q23	NA	NA	NA	NA	NA	NA	729627	ENSG00000206260	NA	uc011bms.3	NA	NM_001134659	CCDS46923	NA	MGI:3588253|MGI:1919229|MGI:3645937|MGI:3645743	RGD:1591440	NA	NA	NA	NA	NA	NA	ENST00000383163.4|NM_001134659.1	NA	N	0	1	A6NEV1	PR23A_HUMAN	Proline-rich protein 23A	PRR23A	266	28155	NA	2306	0	0	0.275878	-0.114149	0	0	0
HGNC:33764	PRR23B	proline rich 23B	Pathway-annotated	3	3q23	FLJ46116	NA	NA	NA	NA	NA	389151	ENSG00000184814	OTTHUMG00000160633	uc003esy.1	BC137146	NM_001013650	CCDS33868	NA	MGI:3588253|MGI:1919229|MGI:3645937|MGI:3645743	NA	NA	NA	NA	NA	NA	NA	ENST00000329447.5|NM_001013650.2	1	Y	0	3	Q6ZRT6	PR23B_HUMAN	Proline-rich protein 23B	PRR23B	265	28269	NA	1895	0	0	0.295596	-0.10065	0	0	0
HGNC:37173	PRR23C	proline rich 23C	Pathway-orphan	3	3q23	FLJ46210	NA	NA	NA	NA	NA	389152	ENSG00000233701	OTTHUMG00000160634	uc011bmt.1	NA	NM_001134657	CCDS46924	NA	MGI:3588253|MGI:1919229|MGI:3645937|MGI:3645743	RGD:1592646	NA	NA	NA	NA	NA	NA	ENST00000413199.1|NM_001134657.1	NA	N	0	1	Q6ZRP0	PR23C_HUMAN	Proline-rich protein 23C	PRR23C	262	27805	NA	2790	0	0	0.295596	-0.10065	0	0	0
HGNC:49420	PRR23D1	proline rich 23 domain containing 1	Pathway-annotated	8	8p23.1	NA	NA	NA	NA	NA	NA	100131608	ENSG00000255251	OTTHUMG00000165386	NA	NA	NM_001282479	CCDS64820	NA	NA	NA	NA	NA	NA	NA	NA	NA	ENST00000533250.2|NM_001282479.1	NA	Y	0	1	E9PI22	P23D1_HUMAN	Proline-rich protein 23D1	PRR23D1	279	31050	NA	2823	0	0	NA	NA	0	0	0
HGNC:49396	PRR23D2	proline rich 23 domain containing 2	Pathway-orphan	8	8p23.1	NA	NA	NA	NA	NA	NA	100133251	ENSG00000255378	OTTHUMG00000165398	NA	NA	NM_001282478	CCDS64821	NA	NA	NA	NA	NA	NA	NA	NA	NA	ENST00000528972.1|NM_001282478.1	NA	N	0	2	P0DMB1	P23D2_HUMAN	Proline-rich protein 23D2	PRR23D2	279	31050	NA	2822	0	0	NA	NA	0	0	0
HGNC:32481	PRR23E	PRR23 family member E	Pathway-annotated	3	3q21.3	FLJ40141	NA	C3orf56	chromosome 3 open reading frame 56	NA	NA	285311	ENSG00000214324	OTTHUMG00000159593	uc062nlo.1	AK097460	NM_001007534	NA	14702039	NA	NA	NA	NA	NA	NA	NA	NA	ENST00000624688.2|NM_001007534.2	2	Y	0	5	Q8N813	PR23E_HUMAN	Proline-rich protein 23E	PRR23E C3orf56	242	26007	NA	5054	0	0	0.288468	-0.105531	0	0	0
HGNC:33193	PRR27	proline rich 27	Pathway-orphan	4	4q13.3	NA	NA	C4orf40	chromosome 4 open reading frame 40	Secretory calcium-binding phosphoprotein family	2245	401137	ENSG00000187533	OTTHUMG00000129402	NA	BX640924	NM_214711	CCDS3535	NA	MGI:1921029	RGD:1310384	NA	NA	NA	NA	NA	NA	ENST00000344526.10|NM_214711.4	NA	N	0	6	Q6MZM9	PRR27_HUMAN	Proline-rich protein 27	PRR27 C4orf40	219	22720	Secreted {ECO:0000305}.	43183	0	0	0.25124	-0.131017	0	0	0
HGNC:25673	PRR29	proline rich 29	Pathway-annotated	17	17q23.3	FLJ11724|DKFZp761M2312	NA	C17orf72	chromosome 17 open reading frame 72	NA	NA	92340	ENSG00000224383	OTTHUMG00000178594	NA	AL161972	NM_001191029	CCDS54159|CCDS54158|CCDS54157|CCDS58586	12477932	MGI:1922823	RGD:1307288	NA	NA	NA	NA	NA	NA	ENST00000412177.6|NM_001164257.2	6	N	0	3	P0C7W0	PRR29_HUMAN	Proline-rich protein 29	PRR29 C17orf72	189	20715	NA	5954	1.1336	2.46071	-0.194939	-0.174401	0.2	0.2	1.8
HGNC:28677	PRR30	proline rich 30	Pathway-annotated	2	2p23.3	MGC44505	NA	C2orf53	chromosome 2 open reading frame 53	NA	NA	339779	ENSG00000186143	OTTHUMG00000128408	NA	BC045671	NM_178553	CCDS1739	12477932	MGI:1923877	RGD:2315526	NA	NA	NA	NA	NA	NA	ENST00000335524.7|NM_178553.4	NA	Y	0	6	Q53SZ7	PRR30_HUMAN	Proline-rich protein 30	PRR30 C2orf53	412	44690	NA	2562	0	0	0.295465	-0.10074	0	0	0
HGNC:34498	PRR32	proline rich 32	Pathway-annotated	X	Xq25	NA	NA	CXorf64	chromosome X open reading frame 64	NA	NA	100130613	ENSG00000183631	OTTHUMG00000022355	NA	NA	NM_001122716	CCDS48163	21375368	MGI:1916050	RGD:1583341	Global Variome shared LOVD|https://databases.lovd.nl/shared/genes/CXorf64	NA	NA	NA	NA	NA	ENST00000371125.4|NM_001122716.2	3	Y	0	5	B1ATL7	PRR32_HUMAN	Proline-rich protein 32	PRR32 CXorf64	298	31890	NA	2057	0	0	0.175591	-0.182809	0	0	0
HGNC:35118	PRR33	proline rich 33	Pathway-orphan	11	11p15.5	LOC728008	NA	C11orf89	chromosome 11 open reading frame 89	NA	NA	102724536	ENSG00000283787	OTTHUMG00000191981	NA	NA	NM_001395380	CCDS91402	NA	MGI:3642289	RGD:1592568	NA	NA	NA	NA	NA	NA	ENST00000640310.2|NM_001395380.1	NA	N	0	4	A8MZF0	PRR33_HUMAN	Proline-rich protein 33	PRR33 C11orf89	331	35187	NA	3817	0.421138	0.542472	-0.344997	-0.525597	0	0	0.5
HGNC:14139	PRR35	proline rich 35	Pathway-annotated	16	16p13.3	NA	NA	C16orf11	chromosome 16 open reading frame 11	NA	NA	146325	ENSG00000161992	OTTHUMG00000154104	NA	NA	NM_145270	CCDS45365	NA	MGI:2442713	RGD:1598335	NA	NA	NA	NA	NA	NA	ENST00000409413.4|NM_145270.3	1	Y	0	4	P0CG20	PRR35_HUMAN	Proline-rich protein 35 (Uncharacterized protein RJD1)	PRR35 C16orf11	571	59354	NA	5135	8.78712	18.3596	0.446394	0.194643	2.8	2.5	16.8
HGNC:26172	PRR36	proline rich 36	Pathway-annotated	19	19p13.2	NA	NA	NA	NA	NA	NA	80164	ENSG00000183248	OTTHUMG00000182504	NA	NA	NM_001190467	CCDS74276	NA	MGI:3605626	RGD:1566084	NA	NA	NA	NA	NA	NA	ENST00000618550.5|NM_001190467.2	5	N	0	13	Q9H6K5	PRR36_HUMAN	Proline-rich protein 36	PRR36	1346	132748	NA	5671	2.04489	4.59436	-0.0482149	-0.207397	0.4	0.3	3.2
HGNC:28164	PRRC1	proline rich coiled-coil 1	Pathway-annotated	5	5q23.2	FLJ32875	NA	NA	proline-rich coiled-coil 1	NA	NA	133619	ENSG00000164244	OTTHUMG00000128982	uc003kuk.5	AJ515429	NM_130809	CCDS68943|CCDS4143	15541471	MGI:1916106	RGD:1565632	NA	NA	NA	NA	NA	NA	ENST00000296666.13|NM_130809.5	19	Y	0	36	Q96M27	PRRC1_HUMAN	Protein PRRC1 (Proline-rich and coiled-coil-containing protein 1)	PRRC1	445	46701	Golgi apparatus {ECO:0000269|PubMed:15541471}.	37445	6.40104	8.48823	-0.626384	-0.457189	21.7	20.6	20.6
HGNC:13918	PRRC2A	proline rich coiled-coil 2A	Pathway-annotated	6	6p21.33	G2|D6S51E	NA	BAT2	HLA-B associated transcript 2|proline-rich coiled-coil 2A	MicroRNA protein coding host genes|Small nucleolar RNA protein coding host genes	1691|1835	7916	ENSG00000204469	OTTHUMG00000031168	uc003nvb.5	M31293	NM_080686	CCDS4708	2156268|8499947	MGI:1915467	RGD:1303025	NA	142580	NA	NA	NA	NA	ENST00000376033.3|NM_004638.4	17	Y	0	165	P48634	PRC2A_HUMAN	Protein PRRC2A (HLA-B-associated transcript 2) (Large proline-rich protein BAT2) (Proline-rich and coiled-coil-containing protein 2A) (Protein G2)	PRRC2A BAT2 G2	2157	228863	Cytoplasm {ECO:0000269|PubMed:15752841}. Nucleus {ECO:0000269|PubMed:15752841}.	17056	44.9495	67.9016	-1.12922	-0.525545	3.3	3.1	36.3
HGNC:28121	PRRC2B	proline rich coiled-coil 2B	Pathway-annotated	9	9q34.13	MGC10526|LQFBS-1	NA	KIAA0515|BAT2L|BAT2L1	KIAA0515|HLA-B associated transcript 2-like|HLA-B associated transcript 2-like 1|proline-rich coiled-coil 2B	Small nucleolar RNA protein coding host genes	1835	84726	ENSG00000288701	OTTHUMG00000020827	uc004cam.2	AB011087	NM_001384818	CCDS48044	9628581	MGI:1923304	RGD:1595906	NA	619544	NA	NA	NA	NA	ENST00000683519.1|NM_013318.4	14	Y	0	95	Q5JSZ5	PRC2B_HUMAN	Protein PRRC2B (HLA-B-associated transcript 2-like 1) (Proline-rich coiled-coil protein 2B)	PRRC2B BAT2L BAT2L1 KIAA0515	2229	242967	NA	126561	NA	NA	NA	NA	29.3	26.9	26.9
HGNC:24903	PRRC2C	proline rich coiled-coil 2C	Pathway-annotated	1	1q24.3	KIAA1096|XTP2	NA	BAT2D1|BAT2L2	BAT2 domain containing 1|HLA-B associated transcript 2-like 2|proline-rich coiled-coil 2C	NA	NA	23215	ENSG00000117523	OTTHUMG00000034665	uc010pmg.3	AL096857	NM_015172	CCDS91104|CCDS1296	10470851|12443540	MGI:1913754	RGD:1566064	NA	617373	NA	NA	NA	NA	ENST00000647382.2|NM_001387844.1	35	Y	1	113	Q9Y520	PRC2C_HUMAN	Protein PRRC2C (BAT2 domain-containing protein 1) (HBV X-transactivated gene 2 protein) (HBV XAg-transactivated protein 2) (HLA-B-associated transcript 2-like 2) (Proline-rich and coiled-coil-containing protein 2C)	PRRC2C BAT2D1 BAT2L2 KIAA1096 XTP2	2896	316911	Cytoplasm, Stress granule {ECO:0000305|PubMed:29395067}.	107981	19.0258	32.3564	-0.968794	-0.268804	23.6	22	27.9
HGNC:9469	PRRG1	proline rich and Gla domain 1	Pathway-annotated	X	Xp21.1	PRGP1	NA	NA	proline-rich Gla (G-carboxyglutamic acid) polypeptide 1	Proline rich and Gla domain containing	1249	5638	ENSG00000130962	OTTHUMG00000021360	uc004ddo.3	AF009242	NM_000950	CCDS14239|CCDS55397	9256434	MGI:1917364	RGD:1561320	Global Variome shared LOVD|https://databases.lovd.nl/shared/genes/PRRG1	300935	NA	NA	NA	NA	ENST00000378628.9|NM_001142395.2	12	Y	0	13	O14668	TMG1_HUMAN	Transmembrane gamma-carboxyglutamic acid protein 1 (Proline-rich gamma-carboxyglutamic acid protein 1) (Proline-rich Gla protein 1)	PRRG1 PRGP1 TMG1	218	24947	Membrane {ECO:0000305}; Single-pass type I membrane protein {ECO:0000305}.	107983	2.74458	5.37986	-0.239034	-0.0276066	10.9	10.1	10.1
HGNC:9470	PRRG2	proline rich and Gla domain 2	Pathway-annotated	19	19q13.33	PRGP2	NA	NA	proline-rich Gla (G-carboxyglutamic acid) polypeptide 2	Proline rich and Gla domain containing	1249	5639	ENSG00000126460	OTTHUMG00000183153	uc002pon.4	NA	NM_000951	CCDS12773	9256434	MGI:1929596	RGD:1305444	NA	604429	NA	NA	NA	NA	ENST00000246794.10|NM_000951.3	14	Y	0	17	O14669	TMG2_HUMAN	Transmembrane gamma-carboxyglutamic acid protein 2 (Proline-rich gamma-carboxyglutamic acid protein 2) (Proline-rich Gla protein 2)	PRRG2 PRGP2 TMG2	202	22393	Cell membrane {ECO:0000269|PubMed:17502622}; Single-pass type I membrane protein {ECO:0000255}.	10358	8.80039	14.5801	1.36523	1.45724	10.8	10.3	11.5
HGNC:30798	PRRG3	proline rich and Gla domain 3	Pathway-annotated	X	Xq28	TMG3	NA	NA	proline rich Gla (G-carboxyglutamic acid) 3 (transmembrane)	Proline rich and Gla domain containing	1249	79057	ENSG00000130032	OTTHUMG00000024170	uc004few.3	AK074574	NM_024082	CCDS94688|CCDS14699	11171957	MGI:2685214	RGD:1560309	Global Variome shared LOVD|https://databases.lovd.nl/shared/genes/PRRG3	300685	NA	NA	NA	NA	ENST00000674457.1|NM_001372163.1	4	Y	0	9	Q9BZD7	TMG3_HUMAN	Transmembrane gamma-carboxyglutamic acid protein 3 (Proline-rich gamma-carboxyglutamic acid protein 3) (Proline-rich Gla protein 3)	PRRG3 PRGP3 TMG3	231	25875	Membrane; Single-pass type I membrane protein.	11317	0.204731	0.319678	-0.304499	-0.481485	0.2	0.2	0.5
HGNC:30799	PRRG4	proline rich and Gla domain 4	Pathway-annotated	11	11p13	TMG4	NA	NA	proline rich Gla (G-carboxyglutamic acid) 4 (transmembrane)	Proline rich and Gla domain containing	1249	79056	ENSG00000135378	OTTHUMG00000166219	uc001mtx.4	AF326351	NM_024081	CCDS7881	11171957	MGI:2442211	RGD:1560542	NA	611690	NA	NA	NA	NA	ENST00000257836.4|NM_024081.6	31	Y	2	18	Q9BZD6	TMG4_HUMAN	Transmembrane gamma-carboxyglutamic acid protein 4 (Proline-rich gamma-carboxyglutamic acid protein 4) (Proline-rich Gla protein 4)	PRRG4 PRGP4 TMG4	226	25403	Endoplasmic reticulum-Golgi intermediate compartment membrane {ECO:0000269|PubMed:28859078}; Single-pass type I membrane protein {ECO:0000255}. Cell membrane {ECO:0000269|PubMed:23873930}; Single-pass type I membrane protein {ECO:0000255}.	28193	4.97832	9.44001	0.526599	0.637978	13.9	12.9	12.9
HGNC:13943	PRRT1	proline rich transmembrane protein 1	Pathway-annotated	6	6p21.32	NG5|IFITMD7|DSPD1|SynDIG4	interferon induced transmembrane protein domain containing 7|dispanin subfamily D member 1	C6orf31	chromosome 6 open reading frame 31|proline-rich transmembrane protein 1	Dispanins	1600	80863	ENSG00000204314	OTTHUMG00000031144	uc003nzt.4	AK054885	NM_030651	CCDS4739	NA	MGI:1932118	RGD:1359348	NA	618297	NA	NA	NA	NA	ENST00000211413.10|NM_030651.4	10	Y	0	14	Q99946	PRRT1_HUMAN	Proline-rich transmembrane protein 1 (Dispanin subfamily D member 1) (DSPD1) (Synapse differentiation-induced protein 4) (SynDIG4)	PRRT1 C6orf31 NG5	306	31430	Cell membrane {ECO:0000250|UniProtKB:Q6MG82}; Single-pass type II membrane protein {ECO:0000250|UniProtKB:Q6MG82}. Synapse {ECO:0000250|UniProtKB:Q6MG82}.	4724	3.24019	6.54331	-0.353038	-0.436487	0.3	0.2	3
HGNC:53642	PRRT1B	proline rich transmembrane protein 1B	Pathway-orphan	9	9q34.13	IFITMD8|DSPD2	dispanin subfamily D member 2	NA	NA	Dispanins	1600	642515	ENSG00000283526	OTTHUMG00000191656	NA	NA	NM_001365666	CCDS94520	NA	MGI:3649917	RGD:7582623	NA	NA	NA	NA	NA	NA	ENST00000636672.2|NM_001395643.1	NA	N	0	1	A0A1B0GWB2	PRT1B_HUMAN	Proline rich transmembrane protein 1B	PRRT1B IFITMD8	263	26769	Membrane {ECO:0000255}; Multi-pass membrane protein {ECO:0000255}.	14292	0.289487	0.712188	0.526814	0.682186	0.5	0.4	0.4
HGNC:30500	PRRT2	proline rich transmembrane protein 2	Pathway-annotated	16	16p11.2	FLJ25513|DKFZp547J199|IFITMD1|FICCA|DSPB3|PKC|EKD1	interferon induced transmembrane protein domain containing 1|dispanin subfamily B member 3|Episodic kinesigenic dyskinesia 1|Paroxysmal kinesigenic dyskinesia	ICCA|DYT10	infantile convulsions and paroxysmal choreoathetosis|dystonia 10|proline-rich transmembrane protein 2	Dispanins	1600	112476	ENSG00000167371	OTTHUMG00000177142	uc002due.4	BC011405	NM_145239	CCDS10654|CCDS58446|CCDS58445	22101681|22243967|29346777	MGI:1916267	RGD:1564195	NA	614386	291703	NA	NA	NA	ENST00000358758.12|NM_145239.3	9	Y	1	143	Q7Z6L0	PRRT2_HUMAN	Proline-rich transmembrane protein 2 (Dispanin subfamily B member 3) (DSPB3)	PRRT2	340	34945	Cell membrane {ECO:0000269|PubMed:22101681, ECO:0000269|PubMed:25915028, ECO:0000269|PubMed:27172900}; Single-pass membrane protein {ECO:0000250|UniProtKB:E9PUL5}. Presynaptic cell membrane {ECO:0000250|UniProtKB:E9PUL5}; Single-pass membrane protein {ECO:0000250|UniProtKB:E9PUL5}. Synapse {ECO:0000250|UniProtKB:E9PUL5}. Cell projection, axon {ECO:0000269|PubMed:22832103}. Cytoplasmic vesicle, secretory vesicle, synaptic vesicle membrane {ECO:0000250|UniProtKB:D3ZFB6}. Postsynaptic density membrane {ECO:0000250|UniProtKB:D3ZFB6}. Cell projection, dendritic spine {ECO:0000250|UniProtKB:D3ZFB6}.	4510	5.10586	9.88904	-0.285422	-0.454622	1.5	1.3	8.5
HGNC:26591	PRRT3	proline rich transmembrane protein 3	Pathway-annotated	3	3p25.3	FLJ33674	NA	NA	proline-rich transmembrane protein 3	NA	NA	285368	ENSG00000163704	OTTHUMG00000155285	uc003bul.2	AK090993	NM_207351	CCDS82732|CCDS43049	NA	MGI:2444810	RGD:1562419	NA	619993	NA	NA	NA	NA	ENST00000412055.6|NM_207351.5	14	N	0	10	Q5FWE3	PRRT3_HUMAN	Proline-rich transmembrane protein 3	PRRT3 UNQ5823/PRO19642	981	102197	Membrane {ECO:0000305}; Multi-pass membrane protein {ECO:0000305}.	12958	1.2867	1.89189	-0.620131	-0.627819	0.8	0.7	1.3
HGNC:37280	PRRT4	proline rich transmembrane protein 4	Pathway-orphan	7	7q32.1	NA	NA	NA	proline-rich transmembrane protein 4	NA	NA	401399	ENSG00000224940	OTTHUMG00000157714	uc022aky.2	BC063892	NM_001114726	CCDS55160|CCDS47698	NA	MGI:2141677	RGD:1559885	NA	NA	NA	NA	NA	NA	ENST00000446477.7|NM_001174164.2	NA	N	0	10	C9JH25	PRRT4_HUMAN	Proline-rich transmembrane protein 4	PRRT4	899	92712	Membrane {ECO:0000305}; Multi-pass membrane protein {ECO:0000305}.	11365	0.0616	0.0638048	-0.644708	-0.74343	0	0	0.1
HGNC:9142	PRRX1	paired related homeobox 1	Pathway-annotated	1	1q24.2	PHOX1	NA	PMX1	paired mesoderm homeo box 1	PRD class homeoboxes and pseudogenes	521	5396	ENSG00000116132	OTTHUMG00000035231	uc001ghf.4	M95929	NM_006902	CCDS1290|CCDS1291	1509260	MGI:97712	RGD:628884	NA	167420	270071	NA	NA	NA	ENST00000239461.11|NM_022716.4	65	Y	0	74	P54821	PRRX1_HUMAN	Paired mesoderm homeobox protein 1 (Homeobox protein PHOX1) (Paired-related homeobox protein 1) (PRX-1)	PRRX1 PMX1	245	27296	Nucleus {ECO:0000250|UniProtKB:P63013}.	76693	0.482657	1.643	-0.589702	-0.664737	1.5	1.5	2.2
HGNC:21338	PRRX2	paired related homeobox 2	Pathway-annotated	9	9q34.11	PRX2|PMX2	NA	NA	NA	PRD class homeoboxes and pseudogenes	521	51450	ENSG00000167157	OTTHUMG00000020790	uc004byh.4	AF061970	NM_016307	CCDS6926	11063257	MGI:98218	RGD:1311471	NA	604675	470914	NA	NA	NA	ENST00000372469.6|NM_016307.4	25	Y	0	21	Q99811	PRRX2_HUMAN	Paired mesoderm homeobox protein 2 (Paired-related homeobox protein 2) (PRX-2)	PRRX2 PMX2 PRX2	253	27079	Nucleus {ECO:0000255|PROSITE-ProRule:PRU00108, ECO:0000255|PROSITE-ProRule:PRU00138}.	57027	0.852309	1.28346	-0.408323	-0.559835	0.1	0.1	1.2
HGNC:9475	PRSS1	serine protease 1	Pathway-annotated	7	7q34	NA	NA	TRY1	trypsin 1|protease, serine 1	Serine proteases	738	5644	ENSG00000204983	OTTHUMG00000158923	uc003wak.3	M22612	NM_002769	CCDS5872	NA	MGI:98839|MGI:102756|MGI:102757|MGI:102758|MGI:3641889|MGI:3646222|MGI:3687012	RGD:3417	LRG_1013|http://ftp.ebi.ac.uk/pub/databases/lrgex/LRG_1013.xml	276000	118080	S01.127	objectId:2397	3.4.21.4	ENST00000311737.12|NM_002769.5	26	Y	11	240	P07477	TRY1_HUMAN	Serine protease 1 (EC 3.4.21.4) (Anionic trypsin I) (Anionic trypsin-I) (Beta-trypsin) (Cationic trypsinogen) (Pretrypsinogen I) (Trypsin I) (Trypsin-1) [Cleaved into: Alpha-trypsin chain 1; Alpha-trypsin chain 2]	PRSS1 TRP1 TRY1 TRYP1	247	26558	Secreted, extracellular space.	3604	3.63698	4.49712	0.29551	-0.100626	0	0	9.2
HGNC:9483	PRSS2	serine protease 2	Pathway-annotated	7	7q34	TRY2	trypsin 2	NA	protease, serine 2	Serine proteases	738	5645	ENSG00000275896	OTTHUMG00000158904	uc284qbb.1	M27602	NM_002770	CCDS83235|CCDS83236	3011602	MGI:98839|MGI:102756|MGI:102757|MGI:102758|MGI:102759|MGI:3641889|MGI:3646222|MGI:3687012	NA	NA	601564	139106	S01.258	objectId:2398	3.4.21.4	ENST00000539842.6|NM_002770.4	44	Y	34	81	P07478	TRY2_HUMAN	Trypsin-2 (EC 3.4.21.4) (Anionic trypsinogen) (Serine protease 2) (Trypsin II)	PRSS2 TRY2 TRYP2	247	26488	Secreted, extracellular space.	14166	3.45144	4.38951	0.294831	-0.101102	0.6	0.6	9.1
HGNC:9486	PRSS3	serine protease 3	Pathway-annotated	9	9p13.3	TRY3|TRY4	mesotrypsin	PRSS4	protease, serine, 4 (trypsin 4, brain)|protease, serine, 3 (mesotrypsin)|protease, serine 3	Serine proteases	738	5646	ENSG00000010438	OTTHUMG00000019798	uc003ztl.5	NA	NM_002771	CCDS6545|CCDS56570|CCDS47958	2326201|8294000	MGI:102756|MGI:102757	RGD:1311446	NA	613578	NA	S01.174	objectId:2399	3.4.21.4	ENST00000379405.4|NM_002771.4	54	Y	10	80	P35030	TRY3_HUMAN	Trypsin-3 (EC 3.4.21.4) (Brain trypsinogen) (Mesotrypsin) (Mesotrypsinogen) (Serine protease 3) (Serine protease 4) (Trypsin III) (Trypsin IV)	PRSS3 PRSS4 TRY3 TRY4	304	32529	Secreted {ECO:0000269|PubMed:6698368}.	48552	0.803034	0.7802	0.248629	-0.132899	2.7	2.7	3.6
HGNC:9491	PRSS8	serine protease 8	Pathway-annotated	16	16p11.2	CAP1	prostasin|channel-activating serine protease 1	NA	protease, serine 8	Serine proteases	738	5652	ENSG00000052344	OTTHUMG00000176750	uc002ebc.5	U33446	NM_002773	CCDS45469	8838796|7768952	MGI:1923810	RGD:619973	NA	600823	NA	S01.159	objectId:2400	NA	ENST00000317508.11|NM_002773.5	39	Y	3	75	Q16651	PRSS8_HUMAN	Prostasin (EC 3.4.21.-) (Channel-activating protease 1) (CAP1) (Serine protease 8) [Cleaved into: Prostasin light chain; Prostasin heavy chain]	PRSS8	343	36431	[Prostasin]: Cell membrane; Single-pass membrane protein.; [Prostasin light chain]: Secreted, extracellular space. Note=Found in the seminal fluid. Secreted after cleavage of its C-terminus.; [Prostasin heavy chain]: Secreted, extracellular space. Note=Found in the seminal fluid. Secreted after cleavage of its C-terminus.	4294	53.5725	99.0936	1.07863	1.25516	37.8	34.7	88.1
HGNC:9477	PRSS12	serine protease 12	Pathway-annotated	4	4q26	BSSP-3|MRT1	neurotrypsin|motopsin|brain-specific serine protease 3|mental retardation, autosomal recessive 1	NA	protease, serine 12	Serine proteases|Scavenger receptor cysteine rich domain containing	738|1404	8492	ENSG00000164099	OTTHUMG00000161166	uc003ica.3	AJ001531	NM_003619	CCDS3709	9540828|9245503	MGI:1100881	RGD:69238	NA	606709	118083	S01.237	NA	NA	ENST00000296498.3|NM_003619.4	26	Y	0	12	P56730	NETR_HUMAN	Neurotrypsin (EC 3.4.21.-) (Leydin) (Motopsin) (Serine protease 12)	PRSS12	875	97067	Secreted.	72965	0.399352	0.517308	-0.19654	-0.420339	0.8	0.7	0.7
HGNC:9480	PRSS16	serine protease 16	Pathway-annotated	6	6p22.1	TSSP	thymus-specific serine protease	NA	protease, serine 16	Serine proteases	738	10279	ENSG00000112812	OTTHUMG00000016167	uc003nja.4	AF052514	NM_005865	CCDS4623	10527559	MGI:1859181	RGD:1306652	NA	607169	NA	S28.003	NA	NA	ENST00000230582.8|NM_005865.4	12	Y	0	19	Q9NQE7	TSSP_HUMAN	Thymus-specific serine protease (EC 3.4.-.-) (Serine protease 16)	PRSS16 TSSP	514	55049	Cytoplasmic vesicle. Note=Vesicular, either lysosomal or endosomal.	8923	1.70829	4.50089	0.103434	0.466199	1.8	1.7	1.7
HGNC:9485	PRSS21	serine protease 21	Pathway-annotated	16	16p13.3	ESP-1|TEST1	testisin	NA	protease, serine 21	Serine proteases	738	10942	ENSG00000007038	OTTHUMG00000128931	uc002crt.5	AF058300	NM_006799	CCDS10478|CCDS45388	10397266|9826525	MGI:1916698	RGD:727870	NA	608159	NA	S01.011	NA	NA	ENST00000005995.8|NM_006799.4	10	Y	3	27	Q9Y6M0	TEST_HUMAN	Testisin (EC 3.4.21.-) (Eosinophil serine protease 1) (ESP-1) (Serine protease 21)	PRSS21 ESP1 TEST1 UNQ266/PRO303	314	34884	Cell membrane {ECO:0000305}; Lipid-anchor, GPI-anchor {ECO:0000305}.	9124	0.0597477	0.0846541	0.254668	-0.127241	0	0	0.1
HGNC:14368	PRSS22	serine protease 22	Pathway-annotated	16	16p13.3	hBSSP-4|BSSP-4|SP001LA	brain-specific serine protease 4	NA	protease, serine 22	Serine proteases	738	64063	ENSG00000005001	OTTHUMG00000128961	uc002cry.1	AF321182	NM_022119	CCDS10481	11602603|15701722	MGI:1918085	RGD:1310880	NA	609343	NA	S01.252	NA	NA	ENST00000161006.8|NM_022119.4	14	Y	0	14	Q9GZN4	BSSP4_HUMAN	Brain-specific serine protease 4 (BSSP-4) (EC 3.4.21.-) (Serine protease 22) (Serine protease 26) (Tryptase epsilon)	PRSS22 BSSP4 PRSS26 SP001LA UNQ302/PRO343	317	33732	Secreted {ECO:0000269|PubMed:11602603}.	5440	10.2328	31.4066	0.640024	1.1228	0.2	0.2	16.1
HGNC:14370	PRSS23	serine protease 23	Pathway-annotated	11	11q14.2	SPUVE|SIG13	NA	NA	protease, serine 23	Serine proteases	738	11098	ENSG00000150687	OTTHUMG00000167226	uc001pcb.4	AF015287	NM_007173	CCDS8278	NA	MGI:1923703	RGD:1359545	NA	618376	NA	S01.309	NA	NA	ENST00000280258.6|NM_007173.6	93	Y	4	37	O95084	PRS23_HUMAN	Serine protease 23 (EC 3.4.21.-) (Putative secreted protein Zsig13)	PRSS23 ZSIG13 UNQ270/PRO307	383	43001	Secreted {ECO:0000305}.	161851	18.6206	25.3858	-0.118557	-0.199163	43.5	40.9	40.9
HGNC:15475	PRSS27	serine protease 27	Pathway-annotated	16	16p13.3	MPN|CAPH2	pancreasin|marapsin	NA	protease, serine 27	Serine proteases	738	83886	ENSG00000172382	OTTHUMG00000128929	uc002crf.4	AB056161	NM_031948	CCDS10476	NA	MGI:2450123	RGD:1303256	NA	608018	NA	S01.074	NA	NA	ENST00000302641.8|NM_031948.5	4	Y	0	11	Q9BQR3	PRS27_HUMAN	Serine protease 27 (EC 3.4.21.-) (Marapsin) (Pancreasin)	PRSS27 MPN UNQ1884/PRO4327	290	31940	Secreted.	8132	0.79063	2.22158	0.192209	-0.139883	0.2	0.1	1.1
HGNC:30405	PRSS33	serine protease 33	Pathway-annotated	16	16p13.3	EOS	NA	NA	protease, serine 33	Serine proteases	738	260429	ENSG00000103355	OTTHUMG00000177360	uc032don.1	AF536382	NM_152891	CCDS42110	12795636	MGI:2661234	RGD:1583742	NA	613797	NA	S01.075	NA	NA	ENST00000682474.1|NM_152891.3	4	Y	0	7	Q8NF86	PRS33_HUMAN	Serine protease 33 (EC 3.4.21.-) (Serine protease EOS)	PRSS33	280	29787	Secreted {ECO:0000250}.	3995	0	0	-0.165661	-0.41644	0	0	0
HGNC:21387	PRSS35	serine protease 35	Pathway-annotated	6	6q14.2	MGC46520|dJ223E3.1	NA	C6orf158	chromosome 6 open reading frame 158|protease, serine 35	Serine proteases	738	167681	ENSG00000146250	OTTHUMG00000015113	uc003pjz.4	BC037170	NM_153362	CCDS4999	NA	MGI:2444800	RGD:1311282	NA	NA	NA	S01.994	NA	NA	ENST00000369700.4|NM_153362.3	16	Y	0	10	Q8N3Z0	PRS35_HUMAN	Inactive serine protease 35	PRSS35 C6orf158 UNQ522/PRO1057	413	47098	Secreted {ECO:0000305}.	13170	0.162988	2.68974	-0.490776	0.323522	3.3	3	3
HGNC:26906	PRSS36	serine protease 36	Pathway-annotated	16	16p11.2	FLJ90661	polyserase 2	NA	protease, serine, 36|protease, serine 36	Serine proteases	738	146547	ENSG00000178226	OTTHUMG00000176751	uc002ebd.5	AK075142	NM_173502	CCDS58453|CCDS58452|CCDS32436	15536082	MGI:1924863	RGD:1593186	NA	610560	NA	XS01-002	NA	NA	ENST00000268281.9|NM_173502.5	5	Y	0	6	Q5K4E3	POLS2_HUMAN	Polyserase-2 (EC 3.4.21.-) (Polyserine protease 2) (Serine protease 36)	PRSS36	855	91955	Secreted, extracellular space, extracellular matrix {ECO:0000269|PubMed:15536082}. Note=Not attached to membranes.	11157	0.712709	1.13307	-0.660059	-0.458144	0.1	0	0.2
HGNC:29211	PRSS37	serine protease 37	Pathway-annotated	7	7q34	NA	NA	NA	protease, serine 37	Serine proteases	738	136242	ENSG00000165076	OTTHUMG00000157174	uc064irq.1	NA	NM_001008270	CCDS34764	NA	MGI:1914940	RGD:1311823	NA	NA	NA	NA	NA	NA	ENST00000350549.8|NM_001008270.3	2	Y	0	9	A4D1T9	PRS37_HUMAN	Probable inactive serine protease 37 (Probable inactive trypsin-X2)	PRSS37 TRYX2	235	26445	Cytoplasmic vesicle, secretory vesicle, acrosome {ECO:0000269|PubMed:27649891}. Secreted {ECO:0000305}.	5187	0.028308	0.0327215	0.277878	-0.112026	0	0	0
HGNC:29625	PRSS38	serine protease 38	Pathway-annotated	1	1q42.13	MPN2	marapsin 2	NA	protease, serine 38	Serine proteases	738	339501	ENSG00000185888	OTTHUMG00000037701	uc001hrh.4	NA	NM_183062	CCDS1563	12838346	MGI:2685095	RGD:1565729	NA	NA	NA	NA	NA	NA	ENST00000366757.4|NM_183062.3	1	Y	0	4	A1L453	PRS38_HUMAN	Serine protease 38 (EC 3.4.21.-) (Marapsin-2)	PRSS38 MPN2	326	35356	Secreted {ECO:0000305}.	30795	0	0	0.291455	-0.103485	0	0	0
HGNC:30715	PRSS41	serine protease 41	Pathway-annotated	16	16p13.3	TESSP1	testis serine protease 1	NA	protease, serine 41	Serine proteases	738	360226	ENSG00000215148	OTTHUMG00000128932	NA	NA	NM_183379	CCDS92091|CCDS92090	12838346	MGI:1918253	RGD:1584711	NA	NA	NA	S01.327	NA	NA	ENST00000399677.5|NM_001395501.1	5	Y	3	4	Q7RTY9	PRS41_HUMAN	Serine protease 41 (EC 3.4.21.-) (Testis serine protease 1) (TESSP-1)	PRSS41 TESSP1	318	35078	Cell membrane; Lipid-anchor, GPI-anchor. Note=Localized in the plasma membrane of spermatogonia. Localized in intracellular compartment in spermatocytes, probably in the Golgi apparatus (By similarity). {ECO:0000250}.	6834	0	0	0.254684	-0.12866	0	0	0
HGNC:24635	PRSS48	serine protease 48	Pathway-annotated	4	4q31.3	ESSPL	NA	NA	protease, serine 48	Serine proteases	738	345062	ENSG00000189099	OTTHUMG00000161673	uc011cif.3	BN000134	NM_183375	CCDS47145	12838346	MGI:2685865	RGD:11436036	NA	NA	NA	NA	NA	NA	ENST00000455694.7|NM_183375.5	1	Y	0	9	Q7RTY5	PRS48_HUMAN	Serine protease 48 (EC 3.4.21.-) (Epidermis-specific serine protease-like protein)	PRSS48 ESSPL	328	35970	Secreted {ECO:0000305}.	14701	0	0	0.101842	-0.233299	0	0	0
HGNC:17910	PRSS50	serine protease 50	Pathway-annotated	3	3p21.31	TSP50|CT20	cancer/testis antigen 20|testes specific protease 50	NA	protease, serine 50	Serine proteases	738	29122	ENSG00000283706	OTTHUMG00000164067	uc021wxe.4	AF100707	NM_013270	CCDS2745	10397268	MGI:2447303	RGD:6499372	NA	607950	NA	NA	NA	NA	ENST00000315170.13|NM_013270.5	9	Y	0	32	Q9UI38	TSP50_HUMAN	Probable threonine protease PRSS50 (EC 3.4.25.-) (Cancer/testis antigen 20) (Serine protease 50) (Testis-specific protease-like protein 50)	PRSS50 CT20 TSP50	385	43088	Endoplasmic reticulum {ECO:0000305|PubMed:17283160}. Note=May also localize to cytoplasmic membranes.	5752	NA	NA	NA	NA	0.2	0.2	5.3
HGNC:37321	PRSS51	serine protease 51	Pathway-annotated	8	8p23.1	NA	NA	NA	protease, serine 51	NA	NA	346702	ENSG00000253649	OTTHUMG00000163805	uc010lru.3	NA	XM_047422509	NA	NA	MGI:1921465	RGD:6498506	NA	NA	NA	NA	NA	NA	NA	2	Y	0	NA	A0A1B0GVH4	PRS51_HUMAN	Serine protease-like protein 51	PRSS51	220	25576	Secreted {ECO:0000305}.	64746	0.222408	0.0432055	0.201748	-0.193529	0	0	0.2
HGNC:34407	PRSS53	serine protease 53	Pathway-annotated	16	16p11.2	POL3S	polyserase 3	NA	protease, serine 53	Serine proteases	738	339105	ENSG00000151006	OTTHUMG00000047358	uc002eaq.4	NA	NM_001081268	CCDS42153	16566820	MGI:2652890	RGD:1566127	NA	610561	NA	NA	NA	NA	ENST00000280606.7|NM_001039503.3	6	Y	0	7	Q2L4Q9	PRS53_HUMAN	Serine protease 53 (EC 3.4.21.-) (Polyserine protease 3) (Polyserase-3)	PRSS53	553	58410	Secreted {ECO:0000269|PubMed:16566820}.	6191	4.0211	3.10735	-0.514248	-0.838254	0.1	0.1	0.6
HGNC:26336	PRSS54	serine protease 54	Pathway-annotated	16	16q21	FLJ25339|KLKBL4|CT67	cancer/testis antigen 67	NA	protease, serine 54	Serine proteases	738	221191	ENSG00000103023	OTTHUMG00000173231	uc002enf.3	AK058068	NM_001080492	CCDS32463|CCDS76882	17521433	MGI:1918243	RGD:1307877	NA	NA	NA	NA	NA	NA	ENST00000567164.6|NM_001305173.2	1	Y	0	5	Q6PEW0	PRS54_HUMAN	Inactive serine protease 54 (Cancer/testis antigen 67) (CT67) (Plasma kallikrein-like protein 4)	PRSS54 KLKBL4	395	43832	Secreted {ECO:0000305}.	15050	0	0.0123071	0.292333	-0.101492	0	0	0
HGNC:30824	PRSS55	serine protease 55	Pathway-annotated	8	8p23.1	T-SP1|UNQ9391|CT153	NA	NA	protease, serine 55	Serine proteases	738	203074	ENSG00000184647	OTTHUMG00000129345	uc003wta.4	AY358867	NM_198464	CCDS5976|CCDS56523	12975309|18844450	MGI:1918287	RGD:1586875	NA	615144	NA	NA	NA	NA	ENST00000328655.8|NM_198464.4	2	Y	0	5	Q6UWB4	PRS55_HUMAN	Serine protease 55 (EC 3.4.21.-) (Testis serine protease 1) (T-SP1)	PRSS55 TSP1 UNQ9391/PRO34284	352	38856	[Isoform 1]: Cell membrane {ECO:0000269|PubMed:18844450}; Lipid-anchor, GPI-anchor {ECO:0000250|UniProtKB:Q14BX2}. Cytoplasm, cytosol {ECO:0000269|PubMed:18844450}. Note=Mainly found in the membrane part of the cells and only in small amounts in the cytosol. {ECO:0000269|PubMed:18844450}.; [Isoform 2]: Cytoplasm, cytosol {ECO:0000269|PubMed:18844450}. Note=Present primarily in the cytosol and only in minor amounts in the membrane fraction. {ECO:0000269|PubMed:18844450}.	28634	0.118373	0.0220026	0.318861	-0.109771	0	0	0.4
HGNC:39433	PRSS56	serine protease 56	Pathway-annotated	2	2q37.1	NA	NA	NA	protease, serine 56	Serine proteases	738	646960	ENSG00000237412	OTTHUMG00000153326	uc021vyh.2	NA	NM_001195129	CCDS74669	21397065|21532570	MGI:1916703	RGD:1563955	NA	613858	265147	S01.514	NA	NA	ENST00000617714.2|NM_001195129.2	NA	Y	0	24	P0CW18	PRS56_HUMAN	Serine protease 56 (EC 3.4.21.-)	PRSS56	603	64597	NA	5328	0.0120177	0.004985	-0.0541029	-0.347965	0	0	0
HGNC:31397	PRSS57	serine protease 57	Pathway-annotated	19	19p13.3	UNQ782	NA	PRSSL1	protease, serine-like 1|protease, serine 57	Serine proteases|Granule associated serine proteases of immune defence	738|1636	400668	ENSG00000185198	OTTHUMG00000180662	uc002lpl.2	AY358594	NM_214710	CCDS77203|CCDS12041	12975309	MGI:1920356	RGD:1303330	NA	NA	NA	S01.319	NA	NA	ENST00000329267.9|NM_001308209.2	2	Y	0	11	Q6UWY2	PRS57_HUMAN	Serine protease 57 (EC 3.4.21.-) (Neutrophil serine protease 4) (NSP4) (Serine protease 1-like protein 1)	PRSS57 PRSSL1 UNQ782/PRO1599	283	30334	Cytoplasmic granule lumen {ECO:0000269|PubMed:22474388, ECO:0000269|PubMed:23904161}. Secreted {ECO:0000269|PubMed:22474388, ECO:0000269|PubMed:23904161}. Note=Stored in cytoplasmic granules and secreted as active enzyme in response to stimulation of neutrophils. {ECO:0000269|PubMed:22474388}.	9952	0.0507285	0.0572083	0.129536	-0.201153	0	0	0
HGNC:39125	PRSS58	serine protease 58	Pathway-annotated	7	7q34	TRYX3	trypsin X3	NA	protease, serine 58	Serine proteases	738	136541	ENSG00000258223	OTTHUMG00000158565	uc003vxc.5	NA	NM_001001317	CCDS5871	NA	MGI:3608323	RGD:1303054	NA	NA	NA	NA	NA	3.4.21.4	ENST00000547058.6|NM_001001317.5	1	Y	0	8	Q8IYP2	PRS58_HUMAN	Serine protease 58 (EC 3.4.21.4) (Trypsin-X3)	PRSS58 TRY1 TRYX3 UNQ2540/PRO6090	241	27085	Secreted {ECO:0000305}.	5915	0	0	0.29499	-0.101065	0	0	0
HGNC:23333	PRTFDC1	phosphoribosyl transferase domain containing 1	Pathway-annotated	10	10p12.1	HHGP	NA	NA	NA	NA	NA	56952	ENSG00000099256	OTTHUMG00000017829	uc001ise.3	AF226056	NM_020200	CCDS7145|CCDS60506	NA	NA	RGD:1310177	NA	610751	NA	NA	NA	NA	ENST00000320152.11|NM_020200.7	8	Y	0	27	Q9NRG1	PRDC1_HUMAN	Phosphoribosyltransferase domain-containing protein 1	PRTFDC1 HHGP	225	25674	NA	103992	2.63666	5.80903	-1.1042	-0.63339	5	4.6	4.6
HGNC:26373	PRTG	protogenin	Pathway-annotated	15	15q21.3	FLJ25756|IGDCC5	immunoglobulin superfamily, DCC subclass, member 5	NA	protogenin homolog (Gallus gallus)	Fibronectin type III domain containing|I-set domain containing	555|593	283659	ENSG00000166450	OTTHUMG00000172591	uc002adg.4	AK098622	NM_173814	CCDS42040	NA	MGI:2444710	RGD:1307157	NA	613261	NA	NA	NA	NA	ENST00000389286.9|NM_173814.6	14	Y	1	18	Q2VWP7	PRTG_HUMAN	Protogenin (Protein Shen-Dan)	PRTG	1150	127076	Membrane {ECO:0000255}; Single-pass membrane protein {ECO:0000255}.	131608	0.493331	0.842394	0.19324	0.0370117	1	0.9	1.5
HGNC:9495	PRTN3	proteinase 3	Pathway-annotated	19	19p13.3	PR-3|ACPA|C-ANCA|AGP7|MBT|P29	myeloblastin|serine proteinase, neutrophil|Wegener granulomatosis autoantigen	NA	NA	Granule associated serine proteases of immune defence	1636	5657	ENSG00000196415	OTTHUMG00000181838	uc002lqa.2	NA	NM_002777	CCDS32860	2258701	MGI:893580	RGD:1304898	NA	177020	118087	S01.134	objectId:2401	NA	ENST00000234347.10|NM_002777.4	47	Y	11	174	P24158	PRTN3_HUMAN	Myeloblastin (EC 3.4.21.76) (AGP7) (C-ANCA antigen) (Leukocyte proteinase 3) (PR-3) (PR3) (Neutrophil proteinase 4) (NP-4) (P29) (Wegener autoantigen)	PRTN3 MBN	256	27807	Cytoplasmic granule {ECO:0000269|PubMed:18462208, ECO:0000269|PubMed:2033050, ECO:0000269|PubMed:3198760, ECO:0000269|PubMed:7897245, ECO:0000305|PubMed:17244676}. Secreted {ECO:0000269|PubMed:18462208, ECO:0000269|PubMed:28240246}. Cell membrane {ECO:0000269|PubMed:17244676, ECO:0000269|PubMed:18462208, ECO:0000269|PubMed:22266279, ECO:0000269|PubMed:28240246}; Peripheral membrane protein {ECO:0000269|PubMed:17244676, ECO:0000269|PubMed:18462208, ECO:0000269|PubMed:22266279, ECO:0000269|PubMed:28240246}; Extracellular side {ECO:0000269|PubMed:17244676, ECO:0000269|PubMed:18462208, ECO:0000269|PubMed:22266279, ECO:0000269|PubMed:28240246}. Membrane raft {ECO:0000269|PubMed:21193407}; Peripheral membrane protein {ECO:0000269|PubMed:21193407}; Extracellular side {ECO:0000269|PubMed:21193407}. Note=Localizes predominantly to azurophil granules (primary secretory granules) in neutrophils (PubMed:2033050, PubMed:3198760, PubMed:7897245, PubMed:18462208). Secreted upon neutrophil stimulation by TNF-alpha, lipopolysaccharide (LPS), fMLP and CXCL8/IL8 or during neutrophil transmigration (PubMed:22266279, PubMed:28240246). Following secretion tethered to the cell membrane by CD177 (PubMed:18462208, PubMed:22266279). {ECO:0000269|PubMed:18462208, ECO:0000269|PubMed:2033050, ECO:0000269|PubMed:22266279, ECO:0000269|PubMed:28240246, ECO:0000269|PubMed:3198760, ECO:0000269|PubMed:7897245}.	7176	0.176633	0.0798083	0.121872	-0.238518	0	0	0.3
HGNC:13420	PRUNE1	prune exopolyphosphatase 1	Pathway-annotated	1	1q21.3	DRES-17|HTCD37|H-PRUNE	NA	PRUNE	prune homolog (Drosophila)	NA	NA	58497	ENSG00000143363	OTTHUMG00000035062	uc001ewh.2	U67085	NM_021222	CCDS977|CCDS76211	10602478|11687967|18700747	MGI:1925152	RGD:1359521	NA	617413	NA	NA	NA	3.6.1.11	ENST00000271620.8|NM_021222.3	32	Y	1	55	Q86TP1	PRUN1_HUMAN	Exopolyphosphatase PRUNE1 (EC 3.6.1.1) (Drosophila-related expressed sequence 17) (DRES-17) (DRES17) (HTcD37) (Protein prune homolog 1) (hPrune)	PRUNE1 PRUNE	453	50200	Cytoplasm. Nucleus. Cell junction, focal adhesion. Note=In some transfected cells a nuclear staining is also observed.	27293	13.6254	14.9929	-0.29667	-0.35036	19	18.1	18.1
HGNC:25209	PRUNE2	prune homolog 2 with BCH domain	Pathway-annotated	9	9q21.2	BMCC1|BNIPXL|A214N16.3|bA214N16.3	olfaxin	C9orf65|KIAA0367	chromosome 9 open reading frame 65|KIAA0367|prune homolog 2 (Drosophila)|prune homolog 2	BCH domain containing	1299	158471	ENSG00000106772	OTTHUMG00000020047	uc010mpk.4	BC019095	NM_138818	CCDS47982|CCDS78407|CCDS83375	16288218|24040105	MGI:1925004	RGD:1311350	NA	610691	NA	NA	NA	NA	ENST00000376718.8|NM_015225.3	22	Y	0	48	Q8WUY3	PRUN2_HUMAN	Protein prune homolog 2 (BNIP2 motif-containing molecule at the C-terminal region 1)	PRUNE2 BMCC1 BNIPXL C9orf65 KIAA0367	3088	340635	Cytoplasm {ECO:0000269|PubMed:16288218}.	294738	3.22352	2.99489	-0.421019	-0.59841	15.4	14.7	14.7
HGNC:13797	PRX	periaxin	Pathway-annotated	19	19q13.2	KIAA1620	NA	NA	NA	PDZ domain containing	1220	57716	ENSG00000105227	OTTHUMG00000182597	uc002ons.4	AB046840	NM_020956	CCDS33028|CCDS92620|CCDS12556	10839370|9143514	MGI:108176	RGD:619960	Inherited Peripheral Neuropathies Mutation Database|http://www.molgen.ua.ac.be/CMTMutations/|LRG_265|http://ftp.ebi.ac.uk/pub/databases/lrgex/LRG_265.xml	605725	118092	NA	NA	NA	ENST00000324001.8|NM_181882.3	23	Y	52	41	Q9BXM0	PRAX_HUMAN	Periaxin	PRX KIAA1620	1461	154905	[Isoform 1]: Cell membrane {ECO:0000250|UniProtKB:O55103}; Peripheral membrane protein {ECO:0000250|UniProtKB:O55103}; Cytoplasmic side {ECO:0000250|UniProtKB:O55103}. Nucleus {ECO:0000269|PubMed:24633211}. Cytoplasm {ECO:0000269|PubMed:24633211}. Note=Detected in the Schwann cell nucleus prior to the onset of myelination. Detected in Schwann cells at periaxonal myelin membranes. Associated with the cell membrane during myelination. {ECO:0000250|UniProtKB:O55103}.; [Isoform 2]: Cytoplasm {ECO:0000250|UniProtKB:O55103}.; Cell membrane {ECO:0000250|UniProtKB:O55103}. Cell junction {ECO:0000250|UniProtKB:O55103}. Note=Colocalizes with ACTB at tricellular junctions between eye lens fiber cells. {ECO:0000250|UniProtKB:O55103}.	21027	5.3241	4.96977	0.289546	-0.108613	3	2.7	6.5
HGNC:28651	PRXL2A	peroxiredoxin like 2A	Pathway-annotated	10	10q23.1	MGC4248|PAMM|Adrx	peroxiredoxin-like 2 activated in M-CSF stimulated monocytes|Adiporedoxin	C10orf58|FAM213A	chromosome 10 open reading frame 58|family with sequence similarity 213, member A	NA	NA	84293	ENSG00000122378	OTTHUMG00000018614	uc001kcc.5	AF086462	NM_001243778	CCDS7368|CCDS58089	19951071|26438880|26629401|27941911	MGI:1917814	RGD:1309676	NA	617165	NA	NA	NA	NA	ENST00000606162.6|NM_032333.5	28	Y	0	40	Q9BRX8	PXL2A_HUMAN	Peroxiredoxin-like 2A (Peroxiredoxin-like 2 activated in M-CSF stimulated monocytes) (Protein PAMM) (Redox-regulatory protein FAM213A)	PRXL2A C10orf58 FAM213A PAMM PRO2290 PSEC0139 UNQ611/PRO1198	229	25764	Cytoplasm {ECO:0000269|PubMed:19951071}. Secreted {ECO:0000269|PubMed:26438880}. Note=Secreted from mature adipocytes but not from preadipocytes. {ECO:0000269|PubMed:26438880}.	29286	18.0552	29.2039	-0.380922	-0.0819293	112.3	106.8	106.8
HGNC:28390	PRXL2B	peroxiredoxin like 2B	Pathway-annotated	1	1p36.32	MGC26818	prostamide/prostaglandin F synthase|thioredoxin-type PGF synthase	C1orf93|FAM213B	chromosome 1 open reading frame 93|family with sequence similarity 213, member B	NA	NA	127281	ENSG00000157870	OTTHUMG00000000847	uc001aju.4	AK075273	NM_152371	CCDS44|CCDS55564|CCDS90843	18006499|20950588	MGI:1913719	RGD:1308251	NA	NA	NA	NA	NA	1.11.1.20	ENST00000419916.8|NM_152371.5	28	Y	48	20	Q8TBF2	PXL2B_HUMAN	Prostamide/prostaglandin F synthase (Prostamide/PG F synthase) (Prostamide/PGF synthase) (EC 1.11.1.20) (Peroxiredoxin-like 2B) (Protein FAM213B)	PRXL2B C1orf93 FAM213B	198	21223	Cytoplasm, cytosol {ECO:0000250|UniProtKB:Q9DB60}.	4978	14.5841	21.3514	-0.376339	0.0747314	5.5	5	15.2
HGNC:16881	PRXL2C	peroxiredoxin like 2C	Pathway-annotated	9	9q22.33	NA	NA	C9orf21|AAED1	chromosome 9 open reading frame 21|AhpC/TSA antioxidant enzyme domain containing 1	NA	NA	195827	ENSG00000158122	OTTHUMG00000020299	uc004awm.4	BK000255	NM_153698	CCDS35073	NA	MGI:1913379	RGD:1589650	NA	NA	NA	NA	NA	NA	ENST00000375234.8|NM_153698.2	7	Y	0	11	Q7RTV5	PXL2C_HUMAN	Peroxiredoxin-like 2C (AhpC/TSA antioxidant enzyme domain-containing protein 1) (Thioredoxin-like protein AAED1)	PRXL2C AAED1 C9orf21	226	24857	NA	15740	4.17977	5.41229	-0.771616	-0.61239	5.5	5.3	5.3
HGNC:14024	PRY	PTPN13 like Y-linked	Pathway-annotated	Y	Yq11.223	PTPN13LY|PRY1	NA	NA	PTPN13-like, Y-linked	Proteins encoded by multiple genes	2293	9081	ENSG00000169789	OTTHUMG00000043845	uc004fvh.1	AF000988	NM_004676	CCDS14799	9381176	NA	NA	NA	400019	NA	NA	NA	NA	ENST00000303728.5|NM_004676.2	4	N	28	9	O14603	PRY_HUMAN	PTPN13-like protein, Y-linked (Testis-specific PTP-BL-related Y protein)	PRY PRY1 PTPN13LY; PRY2 PTPN13LY2; PRYP3; PRYP4	147	16512	NA	24240	0	0	0.295596	-0.10065	0	0	0
HGNC:21504	PRY2	PTPN13 like Y-linked 2	Pathway-annotated	Y	Yq11.223	PTPN13LY2	NA	NA	PTPN13-like, Y-linked 2	Proteins encoded by multiple genes	2293	442862	ENSG00000169807	OTTHUMG00000043586	uc004fuy.1	NA	NM_001002758	CCDS35482	15177557	NA	NA	NA	400041	NA	NA	NA	NA	ENST00000303804.5|NM_001002758.1	1	N	23	6	O14603	PRY_HUMAN	PTPN13-like protein, Y-linked (Testis-specific PTP-BL-related Y protein)	PRY PRY1 PTPN13LY; PRY2 PTPN13LY2; PRYP3; PRYP4	147	16512	NA	24251	0	0	NA	NA	0	0	0
HGNC:9498	PSAP	prosaposin	Pathway-annotated	10	10q22.1	NA	variant Gaucher disease and variant metachromatic leukodystrophy|saposin-A|saposin-B|saposin-C|saposin-D|precursor of saposins	SAP1|GLBA|SAP2	sphingolipid activator protein-1|sphingolipid activator protein-2	Receptor ligands	542	5660	ENSG00000197746	OTTHUMG00000018429	uc001jsm.5	BC004275	NM_002778	CCDS7311	2717620	MGI:97783	RGD:3423	NA	176801	118095	NA	ligandId:6067	NA	ENST00000394936.8|NM_002778.4	75	Y	49	176	P07602	SAP_HUMAN	Prosaposin (Proactivator polypeptide) [Cleaved into: Saposin-A (Protein A); Saposin-B-Val; Saposin-B (Cerebroside sulfate activator) (CSAct) (Dispersin) (Sphingolipid activator protein 1) (SAP-1) (Sulfatide/GM1 activator); Saposin-C (A1 activator) (Co-beta-glucosidase) (Glucosylceramidase activator) (Sphingolipid activator protein 2) (SAP-2); Saposin-D (Component C) (Protein C)]	PSAP GLBA SAP1	524	58113	Lysosome {ECO:0000269|PubMed:14657016, ECO:0000269|PubMed:21835174, ECO:0000269|PubMed:22431521}.; [Prosaposin]: Secreted {ECO:0000250|UniProtKB:Q61207}. Note=Secreted as a fully glycosylated 70 kDa protein composed of complex glycans. {ECO:0000250|UniProtKB:Q61207}.	34953	518.097	699.529	-0.891684	-0.339879	878.5	828	828
HGNC:33131	PSAPL1	prosaposin like 1	Pathway-annotated	4	4p16.1	NA	NA	NA	prosaposin-like 1|prosaposin like 1 (gene/pseudogene)	NA	NA	768239	ENSG00000178597	OTTHUMG00000160006	uc011bwj.3	DQ991252	NM_001085382	CCDS47009	20210993	MGI:1924193	RGD:1307368	NA	NA	NA	NA	NA	NA	ENST00000319098.7|NM_001085382.2	8	Y	2	7	Q6NUJ1	SAPL1_HUMAN	Proactivator polypeptide-like 1 [Cleaved into: Saposin A-like; Saposin B-Val-like; Saposin B-like; Saposin C-like; Saposin D-like]	PSAPL1	521	56627	Secreted {ECO:0000305}.	4645	0.00925677	0.0147389	0.195508	-0.168982	0	0	0
HGNC:19129	PSAT1	phosphoserine aminotransferase 1	Pathway-annotated	9	9q21.2	PSA|PSAT	phosphoserine transaminase	NA	NA	NA	NA	29968	ENSG00000135069	OTTHUMG00000020066	uc004ala.5	BC004863	NM_021154	CCDS6660|CCDS6659	12633500|3651428	MGI:2183441	RGD:735170	NA	610936	159912	NA	NA	2.6.1.52	ENST00000376588.4|NM_058179.4	103	Y	22	113	Q9Y617	SERC_HUMAN	Phosphoserine aminotransferase (EC 2.6.1.52) (Phosphohydroxythreonine aminotransferase) (PSAT)	PSAT1 PSA	370	40423	NA	32968	42.5581	18.7525	0.518827	-0.438637	129.5	131.8	131.8
HGNC:9500	PSCA	prostate stem cell antigen	Pathway-annotated	8	8q24.3	lncPSCA	NA	NA	NA	LY6/PLAUR domain containing	1226	8000	ENSG00000167653	OTTHUMG00000162077	uc003ywu.4	AF043498	NM_005672	CCDS47925	9465086	MGI:1919623	RGD:1594221	NA	602470	NA	NA	NA	NA	ENST00000301258.5|NM_005672.5	20	Y	3	142	O43653	PSCA_HUMAN	Prostate stem cell antigen	PSCA UNQ206/PRO232	114	11959	Cell membrane {ECO:0000269|PubMed:9465086}; Lipid-anchor, GPI-anchor {ECO:0000269|PubMed:9465086}.	12417	1.57598	2.77826	0.233623	-0.135897	1.2	1	5.6
HGNC:9507	PSD	pleckstrin and Sec7 domain containing	Pathway-annotated	10	10q24.32	KIAA2011|TYL|PSD1|EFA6A|EFA6	exchange factor for ARF6 A	NA	pleckstrin and Sec7 domain protein	Pleckstrin homology domain containing|Pleckstrin and Sec7 domain containing	682|1948	5662	ENSG00000059915	OTTHUMG00000018954	uc009xxd.2	X99688	NM_001270965	CCDS73187|CCDS31272	9417912	MGI:1920978	RGD:620297	NA	602327	NA	NA	NA	NA	ENST00000020673.6|NM_002779.5	12	Y	17	32	A5PKW4	PSD1_HUMAN	PH and SEC7 domain-containing protein 1 (Exchange factor for ADP-ribosylation factor guanine nucleotide factor 6) (Exchange factor for ARF6) (Exchange factor for ARF6 A) (Pleckstrin homology and SEC7 domain-containing protein 1)	PSD EFA6 EFA6A KIAA2011 PSD1 TYL	1024	109543	Cell membrane {ECO:0000269|PubMed:23603394}. Cell projection, ruffle membrane {ECO:0000269|PubMed:23603394}. Cleavage furrow {ECO:0000269|PubMed:23603394}. Note=Distributed uniformly on the plasma membrane, as well as throughout the cytoplasm during metaphase. Subsequently concentrated at patches in the equatorial region at the onset of cytokinesis, and becomes distributed in the equatorial region concurrent with cleavage furrow ingression. In later cytokinesis phases, fades away from the cleavage furrow and becomes uniformly distributed throughout the plasma membrane. {ECO:0000269|PubMed:23603394}.	18922	0.97074	2.04597	-0.460422	-0.603511	0.4	0.4	2.7
HGNC:19092	PSD2	pleckstrin and Sec7 domain containing 2	Pathway-annotated	5	5q31.2	DKFZp761B0514|EFA6C	NA	NA	NA	Pleckstrin homology domain containing|Pleckstrin and Sec7 domain containing	682|1948	84249	ENSG00000146005	OTTHUMG00000129240	uc003leu.2	AL136559	NM_032289	CCDS4216	NA	MGI:1921252	RGD:1311075	NA	620656	NA	NA	NA	NA	ENST00000274710.4|NM_032289.4	10	Y	1	15	Q9BQI7	PSD2_HUMAN	PH and SEC7 domain-containing protein 2 (Exchange factor for ADP-ribosylation factor guanine nucleotide factor 6 C) (Exchange factor for ARF6 C) (Pleckstrin homology and SEC7 domain-containing protein 2)	PSD2 EFA6C	771	84660	Cell membrane {ECO:0000250|UniProtKB:Q6P1I6}; Single-pass membrane protein {ECO:0000305}. Cell projection, ruffle membrane {ECO:0000250|UniProtKB:Q6P1I6}. Cleavage furrow {ECO:0000250|UniProtKB:Q6P1I6}. Note=In interphase associated with the plasma membrane, in particular with membrane ruffling regions. In cells undergoing cytokinesis, transiently found around the ingressing cleavage furrow. Not detected at the midbody ring/Flemming body. {ECO:0000250|UniProtKB:Q6P1I6}.	48658	0.150829	0.143313	-0.318537	-0.52142	0.1	0.1	0.1
HGNC:19093	PSD3	pleckstrin and Sec7 domain containing 3	Pathway-annotated	8	8p22	KIAA0942|HCA67|EFA6R|DKFZp761K1423|EFA6D	NA	NA	NA	Pleckstrin homology domain containing|Pleckstrin and Sec7 domain containing	682|1948	23362	ENSG00000156011	OTTHUMG00000163711	uc003wyy.4	AF243495	NM_015310	CCDS34854|CCDS43720	NA	MGI:1918215	RGD:1559968	NA	614440	NA	NA	NA	NA	ENST00000327040.13|NM_015310.4	56	Y	1	39	Q9NYI0	PSD3_HUMAN	PH and SEC7 domain-containing protein 3 (Epididymis tissue protein Li 20mP) (Exchange factor for ADP-ribosylation factor guanine nucleotide factor 6 D) (Exchange factor for ARF6 D) (Hepatocellular carcinoma-associated antigen 67) (Pleckstrin homology and SEC7 domain-containing protein 3)	PSD3 EFA6D EFA6R HCA67 KIAA0942	1048	116034	Cell membrane {ECO:0000250|UniProtKB:Q2PFD7}. Cell projection, ruffle membrane {ECO:0000250|UniProtKB:Q2PFD7}. Postsynaptic density {ECO:0000250|UniProtKB:Q2PFD7}. Note=In interphase associated with the plasma membrane, in particular with membrane ruffling regions. {ECO:0000250|UniProtKB:Q2PFD7}.	557427	1.43315	1.7734	-0.334614	-0.514877	2	1.8	1.8
HGNC:19096	PSD4	pleckstrin and Sec7 domain containing 4	Pathway-annotated	2	2q14.1	TIC|EFA6B	NA	NA	NA	Pleckstrin homology domain containing|Pleckstrin and Sec7 domain containing	682|1948	23550	ENSG00000125637	OTTHUMG00000153339	uc002tjc.4	U63127	NM_012455	CCDS33276	12082148	MGI:2674093	RGD:1310289	NA	614442	NA	NA	NA	NA	ENST00000245796.11|NM_012455.3	26	Y	1	23	Q8NDX1	PSD4_HUMAN	PH and SEC7 domain-containing protein 4 (Exchange factor for ADP-ribosylation factor guanine nucleotide factor 6 B) (Exchange factor for ARF6 B) (Pleckstrin homology and SEC7 domain-containing protein 4) (Telomeric of interleukin-1 cluster protein)	PSD4 EFA6B TIC	1056	116249	Cell membrane {ECO:0000269|PubMed:12082148, ECO:0000269|PubMed:23603394}. Cell projection, ruffle membrane {ECO:0000269|PubMed:12082148, ECO:0000269|PubMed:23603394}. Note=In interphase associated with the plasma membrane, in particular with membrane ruffling regions (PubMed:23603394). Accumulates in dynamic actin-rich membrane ruffles and microvilli-like structures (PubMed:12082148). Recruited to membranes via phosphatidylinositol phosphate-binding (Probable). {ECO:0000269|PubMed:12082148, ECO:0000269|PubMed:23603394, ECO:0000305|PubMed:12082148}.	52071	4.55306	7.31017	0.0159825	-0.0226129	0.7	0.6	5
HGNC:9508	PSEN1	presenilin 1	Pathway-annotated	14	14q24.2	FAD|S182|PS1|PS-1|PSNL1	familial Alzheimer Disease	AD3	Alzheimer disease 3	Peptidase family A22	2099	5663	ENSG00000080815	OTTHUMG00000141279	uc001xnr.4	AJ008005	NM_000021	CCDS9812|CCDS9813	9073509|1411576|22461631	MGI:1202717	RGD:3425	Alzheimer Disease & Frontotemporal Dementia Mutation Database|http://www.molgen.ua.ac.be/ADMutations/|ALSOD, the Amyotrophic Lateral Sclerosis Online Genetic Database|http://alsod.iop.kcl.ac.uk/|LRG_224|http://ftp.ebi.ac.uk/pub/databases/lrgex/LRG_224.xml	104311	118099	A22.001	objectId:2402	NA	ENST00000324501.10|NM_000021.4	114	Y	54	863	P49768	PSN1_HUMAN	Presenilin-1 (PS-1) (EC 3.4.23.-) (Protein S182) [Cleaved into: Presenilin-1 NTF subunit; Presenilin-1 CTF subunit; Presenilin-1 CTF12 (PS1-CTF12)]	PSEN1 AD3 PS1 PSNL1	467	52668	Endoplasmic reticulum {ECO:0000269|PubMed:25394380}. Endoplasmic reticulum membrane {ECO:0000269|PubMed:10593990, ECO:0000269|PubMed:8574969, ECO:0000269|PubMed:9738936, ECO:0000305|PubMed:10037471, ECO:0000305|PubMed:15274632}; Multi-pass membrane protein {ECO:0000269|PubMed:25043039, ECO:0000269|PubMed:25918421, ECO:0000269|PubMed:26280335, ECO:0000269|PubMed:26623517, ECO:0000269|PubMed:30598546, ECO:0000269|PubMed:30630874}. Golgi apparatus membrane {ECO:0000269|PubMed:10593990, ECO:0000269|PubMed:8574969, ECO:0000305|PubMed:10037471, ECO:0000305|PubMed:15274632}; Multi-pass membrane protein {ECO:0000269|PubMed:25043039, ECO:0000269|PubMed:25918421, ECO:0000269|PubMed:26280335, ECO:0000269|PubMed:26623517, ECO:0000269|PubMed:30598546, ECO:0000269|PubMed:30630874}. Cytoplasmic granule {ECO:0000269|PubMed:11987239}. Cell membrane {ECO:0000269|PubMed:10593990, ECO:0000269|PubMed:11953314, ECO:0000269|PubMed:11987239, ECO:0000269|PubMed:21143716}; Multi-pass membrane protein {ECO:0000269|PubMed:25918421, ECO:0000269|PubMed:26623517, ECO:0000269|PubMed:30598546, ECO:0000269|PubMed:30630874}. Cell projection, growth cone {ECO:0000269|PubMed:15004326}. Early endosome {ECO:0000269|PubMed:25394380}. Early endosome membrane {ECO:0000305|PubMed:25394380}; Multi-pass membrane protein {ECO:0000269|PubMed:25918421, ECO:0000269|PubMed:26623517, ECO:0000269|PubMed:30598546, ECO:0000269|PubMed:30630874}. Cell projection, neuron projection {ECO:0000269|PubMed:15004326}. Cell projection, axon {ECO:0000250|UniProtKB:Q4JIM4}. Synapse {ECO:0000250|UniProtKB:Q4JIM4}. Note=Translocates with bound NOTCH1 from the endoplasmic reticulum and/or Golgi to the cell surface (PubMed:10593990). Colocalizes with CDH1/2 at sites of cell-cell contact. Colocalizes with CTNNB1 in the endoplasmic reticulum and the proximity of the plasma membrane (PubMed:9738936). Also present in azurophil granules of neutrophils (PubMed:11987239). Colocalizes with UBQLN1 in the cell membrane and in cytoplasmic juxtanuclear structures called aggresomes (PubMed:21143716). {ECO:0000269|PubMed:10593990, ECO:0000269|PubMed:11987239, ECO:0000269|PubMed:21143716, ECO:0000269|PubMed:9738936}.	87273	7.03555	11.1486	-1.23101	-0.414644	27.7	26.1	26.1
HGNC:9509	PSEN2	presenilin 2	Pathway-annotated	1	1q42.13	AD3L|STM2|PS2|PS-2|E5-1	Alzheimer disease 3-like	AD4	Alzheimer disease 4	Peptidase family A22	2099	5664	ENSG00000143801	OTTHUMG00000037563	uc009xeo.2	BC006365	NM_000447	CCDS1556|CCDS44324	7638621|7651536|12232783	MGI:109284	RGD:621060	Alzheimer Disease & Frontotemporal Dementia Mutation Database|http://www.molgen.ua.ac.be/ADMutations/|LRG_225|http://ftp.ebi.ac.uk/pub/databases/lrgex/LRG_225.xml	600759	118105	A22.002	objectId:2403	NA	ENST00000366783.8|NM_000447.3	96	Y	39	251	P49810	PSN2_HUMAN	Presenilin-2 (PS-2) (EC 3.4.23.-) (AD3LP) (AD5) (E5-1) (STM-2) [Cleaved into: Presenilin-2 NTF subunit; Presenilin-2 CTF subunit]	PSEN2 AD4 PS2 PSNL2 STM2	448	50140	Endoplasmic reticulum membrane {ECO:0000269|PubMed:8574969}; Multi-pass membrane protein {ECO:0000269|PubMed:8574969}. Golgi apparatus membrane {ECO:0000269|PubMed:8574969}; Multi-pass membrane protein {ECO:0000269|PubMed:8574969}.	57542	9.2572	9.53376	-0.515314	-0.605206	6.7	6.3	13.2
HGNC:30100	PSENEN	presenilin enhancer, gamma-secretase subunit	Pathway-annotated	19	19q13.12	PEN2	NA	NA	presenilin enhancer 2 homolog (C. elegans)	NA	NA	55851	ENSG00000205155	OTTHUMG00000182067	uc002obi.3	AF220053	NM_172341	CCDS12474	12110170|12660785	MGI:1913590	RGD:1312037	LRG_222|http://ftp.ebi.ac.uk/pub/databases/lrgex/LRG_222.xml	607632	268351	NA	NA	NA	ENST00000587708.7|NM_172341.4	66	Y	39	96	Q9NZ42	PEN2_HUMAN	Gamma-secretase subunit PEN-2 (Presenilin enhancer protein 2)	PSENEN PEN2 MDS033	101	12029	Endoplasmic reticulum membrane {ECO:0000269|PubMed:12522139, ECO:0000269|PubMed:12639958}; Multi-pass membrane protein {ECO:0000269|PubMed:12639958, ECO:0000269|PubMed:25043039, ECO:0000269|PubMed:26280335, ECO:0000269|PubMed:26623517, ECO:0000269|PubMed:30598546, ECO:0000269|PubMed:30630874}. Golgi apparatus, Golgi stack membrane {ECO:0000269|PubMed:12522139, ECO:0000269|PubMed:12639958}; Multi-pass membrane protein {ECO:0000269|PubMed:12639958, ECO:0000269|PubMed:25043039, ECO:0000269|PubMed:26280335, ECO:0000269|PubMed:26623517, ECO:0000269|PubMed:30598546, ECO:0000269|PubMed:30630874}. Cell membrane {ECO:0000269|PubMed:24941111}; Multi-pass membrane protein {ECO:0000269|PubMed:12639958, ECO:0000269|PubMed:25043039, ECO:0000269|PubMed:26280335, ECO:0000269|PubMed:26623517}. Membrane {ECO:0000269|PubMed:12198112}; Multi-pass membrane protein {ECO:0000269|PubMed:12639958, ECO:0000269|PubMed:25043039, ECO:0000269|PubMed:26280335, ECO:0000269|PubMed:26623517, ECO:0000269|PubMed:30598546, ECO:0000269|PubMed:30630874}. Note=Predominantly located in the endoplasmic reticulum and in the cis-Golgi. {ECO:0000269|PubMed:12639958}.	1919	34.2006	50.6338	-0.0505808	0.400614	54.9	53.9	74.4
HGNC:9514	PSG1	pregnancy specific beta-1-glycoprotein 1	Pathway-annotated	19	19q13.2	PSGGA|CD66f|PBG1	NA	PSBG1	NA	CD molecules|V-set domain containing|Pregnancy specific glycoproteins	471|590|1315	5669	ENSG00000231924	OTTHUMG00000151123	uc002ovd.1	NA	NM_001184825	CCDS12612|CCDS82360|CCDS54275|CCDS59392|CCDS74380	20335639|25548275	MGI:1347245|MGI:1347246	NA	NA	176390	NA	NA	NA	NA	ENST00000436291.7|NM_001184825.2	17	Y	2	48	P11464	PSG1_HUMAN	Pregnancy-specific beta-1-glycoprotein 1 (PS-beta-G-1) (PSBG-1) (Pregnancy-specific glycoprotein 1) (CD66 antigen-like family member F) (Fetal liver non-specific cross-reactive antigen 1/2) (FL-NCA-1/2) (PSG95) (Pregnancy-specific beta-1 glycoprotein C/D) (PS-beta-C/D) (CD antigen CD66f)	PSG1 B1G1 PSBG1 PSGGA	419	47223	Secreted {ECO:0000305}.	13358	0	0	0.253402	-0.129537	0	0	0
HGNC:9519	PSG2	pregnancy specific beta-1-glycoprotein 2	Pathway-annotated	19	19q13.31	PSGGB|PSG1|CEA	pregnancy-specific beta-1 glycoprotein|pregnancy-specific beta-1-glycoprotein 7|carcinoembryonic antigen SG8	PSBG2	NA	V-set domain containing|Pregnancy specific glycoproteins	590|1315	5670	ENSG00000242221	OTTHUMG00000151547	uc002ovr.4	NA	NM_031246	CCDS12616	2377620	NA	NA	NA	176391	NA	NA	NA	NA	ENST00000406487.6|NM_031246.4	9	Y	2	16	P11465	PSG2_HUMAN	Pregnancy-specific beta-1-glycoprotein 2 (PS-beta-G-2) (PSBG-2) (Pregnancy-specific glycoprotein 2) (Pregnancy-specific beta-1 glycoprotein E) (PS-beta-E)	PSG2 PSBG2	335	37216	Secreted {ECO:0000305}.	18836	0	0	0.257268	-0.12689	0	0	0
HGNC:9520	PSG3	pregnancy specific beta-1-glycoprotein 3	Pathway-annotated	19	19q13.2	NA	NA	NA	NA	V-set domain containing|Pregnancy specific glycoproteins	590|1315	5671	ENSG00000221826	OTTHUMG00000151120	uc002oue.4	NA	NM_021016	CCDS12611	2341148	MGI:1347245|MGI:1347246	NA	NA	176392	NA	NA	NA	NA	ENST00000327495.10|NM_021016.4	12	Y	2	21	Q16557	PSG3_HUMAN	Pregnancy-specific beta-1-glycoprotein 3 (PS-beta-G-3) (PSBG-3) (Pregnancy-specific glycoprotein 3) (Carcinoembryonic antigen SG5)	PSG3	428	47945	Secreted {ECO:0000305}.	18843	0	0	0.270025	-0.118157	0	0	0
HGNC:9521	PSG4	pregnancy specific beta-1-glycoprotein 4	Pathway-annotated	19	19q13.31	NA	pregnancy-specific beta-1-glycoprotein 4	NA	NA	V-set domain containing|Pregnancy specific glycoproteins	590|1315	5672	ENSG00000243137	OTTHUMG00000151544	uc002ovy.4	NA	NM_213633	CCDS33039|CCDS62695|CCDS46093	2783133	MGI:1347245|MGI:1347246	NA	NA	176393	NA	NA	NA	NA	ENST00000405312.8|NM_002780.5	15	Y	2	22	Q00888	PSG4_HUMAN	Pregnancy-specific beta-1-glycoprotein 4 (PS-beta-G-4) (PSBG-4) (Pregnancy-specific glycoprotein 4) (Pregnancy-specific beta-1-glycoprotein 9) (PS-beta-G-9) (PSBG-9) (Pregnancy-specific glycoprotein 9)	PSG4 CGM4 PSG9	419	47113	Secreted {ECO:0000305}.	14597	0.276516	0.00973473	1.01932	-0.230161	0.7	0.6	0.8
HGNC:9522	PSG5	pregnancy specific beta-1-glycoprotein 5	Pathway-annotated	19	19q13.31	FL-NCA-3|PSG	pregnancy-specific beta-1 glycoprotein|pregnancy-specific beta 1 glycoprotein	NA	NA	V-set domain containing|Pregnancy specific glycoproteins	590|1315	5673	ENSG00000204941	OTTHUMG00000151539	uc060zka.1	NA	NM_002781	CCDS12617	2735907	MGI:1891352|MGI:1891353|MGI:1891358|MGI:1891359|MGI:1891360|MGI:1914565	NA	NA	176394	NA	NA	NA	NA	ENST00000342951.11|NM_002781.4	11	Y	2	22	Q15238	PSG5_HUMAN	Pregnancy-specific beta-1-glycoprotein 5 (PS-beta-G-5) (PSBG-5) (Pregnancy-specific glycoprotein 5) (Fetal liver non-specific cross-reactive antigen 3) (FL-NCA-3)	PSG5	335	37713	Secreted {ECO:0000305}.	20280	0.107584	0	0.348276	-0.107525	0.5	0.5	0.5
HGNC:9523	PSG6	pregnancy specific beta-1-glycoprotein 6	Pathway-annotated	19	19q13.31	NA	NA	NA	NA	V-set domain containing|Pregnancy specific glycoproteins	590|1315	5675	ENSG00000170848	OTTHUMG00000151127	uc060zix.1	NA	NM_002782	CCDS33038|CCDS12613	1690992	MGI:1347245|MGI:1347246	NA	NA	176395	NA	NA	NA	NA	ENST00000187910.7|NM_001031850.4	19	Y	2	18	Q00889	PSG6_HUMAN	Pregnancy-specific beta-1-glycoprotein 6 (PS-beta-G-6) (PSBG-6) (Pregnancy-specific glycoprotein 6) (Pregnancy-specific beta-1-glycoprotein 10) (PS-beta-G-10) (PSBG-10) (Pregnancy-specific glycoprotein 10) (Pregnancy-specific beta-1-glycoprotein 12) (PS-beta-G-12) (PSBG-12) (Pregnancy-specific glycoprotein 12)	PSG6 CGM3 PSG10 PSG12 PSGGB	435	48814	Secreted {ECO:0000305}.	17477	0	0	0.0941176	-0.238588	0	0	0
HGNC:9524	PSG7	pregnancy specific beta-1-glycoprotein 7	Pathway-annotated	19	19q13.31	NA	NA	NA	pregnancy specific beta-1-glycoprotein 7 (gene/pseudogene)	Pregnancy specific glycoproteins	1315	5676	ENSG00000221878	OTTHUMG00000151125	uc060zja.1	NA	NM_001206650	CCDS77310	1572651	MGI:1347245|MGI:1347246|MGI:1347251	NA	NA	176396	NA	NA	NA	NA	ENST00000406070.7|NM_002783.3	10	Y	2	18	Q13046	PSG7_HUMAN	Pregnancy-specific beta-1-glycoprotein 7 (PS-beta-G-7) (PSBG-7) (Pregnancy-specific glycoprotein 7)	PSG7	419	47027	Secreted {ECO:0000305}.	13075	0	0	0.159158	-0.194059	0	0	0
HGNC:9525	PSG8	pregnancy specific beta-1-glycoprotein 8	Pathway-annotated	19	19q13.2	NA	NA	NA	NA	V-set domain containing|Pregnancy specific glycoproteins	590|1315	440533	ENSG00000124467	OTTHUMG00000151118	uc002ouo.2	M74106	NM_001130167	CCDS33037|CCDS46090|CCDS46091	1672663|1572651	MGI:1347245|MGI:1347246	NA	NA	176397	NA	NA	NA	NA	ENST00000306511.5|NM_182707.3	5	Y	2	10	Q9UQ74	PSG8_HUMAN	Pregnancy-specific beta-1-glycoprotein 8 (PS-beta-G-8) (PSBG-8) (Pregnancy-specific glycoprotein 8)	PSG8	426	47772	Secreted {ECO:0000305}.	12992	0	0	0.238467	-0.139763	0	0	0
HGNC:9526	PSG9	pregnancy specific beta-1-glycoprotein 9	Pathway-annotated	19	19q13.31	PSGII	NA	PSG11	NA	V-set domain containing|Pregnancy specific glycoproteins	590|1315	5678	ENSG00000183668	OTTHUMG00000182826	uc002owd.5	M34481	NM_002784	CCDS92636|CCDS12618|CCDS77311|CCDS77312|CCDS77314	7806221	MGI:1347245|MGI:1347246	NA	NA	176398	NA	NA	NA	NA	ENST00000270077.8|NM_002784.5	15	Y	2	28	Q00887	PSG9_HUMAN	Pregnancy-specific beta-1-glycoprotein 9 (PS-beta-G-9) (PSBG-9) (Pregnancy-specific glycoprotein 9) (PS34) (Pregnancy-specific beta-1 glycoprotein B) (PS-beta-B) (Pregnancy-specific beta-1-glycoprotein 11) (PS-beta-G-11) (PSBG-11) (Pregnancy-specific glycoprotein 11) (Pregnancy-specific glycoprotein 7) (PSG7)	PSG9 PSG11	426	48272	Secreted {ECO:0000305}.	57739	0.0136808	0.00940687	0.825661	0.088817	0	0	0
HGNC:9516	PSG11	pregnancy specific beta-1-glycoprotein 11	Pathway-annotated	19	19q13.31	MGC22484	pregnancy specific beta-1-glycoprotein 13	PSG13|PSG14	NA	V-set domain containing|Pregnancy specific glycoproteins	590|1315	5680	ENSG00000243130	OTTHUMG00000151546	uc002ovm.2	U25988	NM_002785	CCDS12614|CCDS12615	7794280	NA	NA	NA	176401	NA	NA	NA	NA	ENST00000320078.12|NM_002785.3	10	Y	2	15	Q9UQ72	PSG11_HUMAN	Pregnancy-specific beta-1-glycoprotein 11 (PS-beta-G-11) (PSBG-11) (Pregnancy-specific glycoprotein 11) (Pregnancy-specific beta-1-glycoprotein 13) (PS-beta-G-13) (PSBG-13) (Pregnancy-specific glycoprotein 13)	PSG11 PSG13 PSG14	335	37146	Secreted {ECO:0000305}.	18818	0	0	0.225046	-0.14895	0	0	0
HGNC:9527	PSIP1	PC4 and SRSF1 interacting protein 1	Pathway-annotated	9	9p22.3	p52|LEDGF|p75|DFS70	lens epithelium-derived growth factor	PSIP2	PC4 and SFRS1 interacting protein 2|PC4 and SFRS1 interacting protein 1	Heparin binding growth factor family	1418	11168	ENSG00000164985	OTTHUMG00000021021	uc003zlv.6	AF098482	NM_033222	CCDS83348|CCDS6480|CCDS6479	9822615|9885563	MGI:2142116	RGD:631439	NA	603620	NA	NA	NA	NA	ENST00000380733.9|NM_033222.5	75	Y	14	347	O75475	PSIP1_HUMAN	PC4 and SFRS1-interacting protein (CLL-associated antigen KW-7) (Dense fine speckles 70 kDa protein) (DFS 70) (Lens epithelium-derived growth factor) (Transcriptional coactivator p75/p52)	PSIP1 DFS70 LEDGF PSIP2	530	60103	Nucleus {ECO:0000269|PubMed:15642333, ECO:0000269|PubMed:9885563}. Note=Remains chromatin-associated throughout the cell cycle.	46929	9.95522	17.3294	-0.989601	-0.674862	33.6	31.5	31.5
HGNC:9529	PSKH1	protein serine kinase H1	Pathway-annotated	16	16q22.1	NA	NA	NA	NA	NA	NA	5681	ENSG00000159792	OTTHUMG00000137548	uc002euv.3	M14504	NM_006742	CCDS10851	8268911|11087665|14644153	MGI:3528383	RGD:1304648	NA	177015	NA	NA	objectId:2178	NA	ENST00000291041.6|NM_006742.3	8	Y	1	24	P11801	KPSH1_HUMAN	Serine/threonine-protein kinase H1 (EC 2.7.11.1) (Protein serine kinase H1) (PSK-H1)	PSKH1	424	48035	Golgi apparatus. Cytoplasm, cytoskeleton, microtubule organizing center, centrosome. Nucleus speckle. Endoplasmic reticulum membrane; Lipid-anchor. Cell membrane; Lipid-anchor. Cytoplasm. Note=Localized in the brefeldin A-sensitive Golgi compartment, at centrosomes, in the nucleus with a somewhat speckle-like presence, membrane-associated to the endoplasmic reticulum (ER) and the plasma membrane (PM), and more diffusely in the cytoplasm. Found to concentrate in splicing factor compartments (SFCs) within the nucleus of interphase cells. The acylation-negative form may be only cytoplasmic and nuclear. Acylation seems to allow the sequestering to the intracellular membranes. Myristoylation may mediate targeting to the intracellular non-Golgi membranes and palmitoylation may mediate the targeting to the Golgi membranes. Dual acylation is required to stabilize the interaction with Golgi membranes.	36422	17.0339	19.3764	0.0405847	-0.0306423	12.6	11.8	19.9
HGNC:18997	PSKH2	protein serine kinase H2	Pathway-annotated	8	8q21.3	NA	NA	NA	NA	NA	NA	85481	ENSG00000147613	OTTHUMG00000163638	uc011lfy.3	AY037806	NM_033126	CCDS6240	NA	NA	NA	NA	620394	NA	NA	objectId:2179	NA	ENST00000276616.3|NM_033126.3	NA	Y	0	11	Q96QS6	PSKH2_HUMAN	Serine/threonine-protein kinase H2 (EC 2.7.11.1) (Protein serine kinase H2) (PSK-H2)	PSKH2	385	43027	NA	41512	0.0937556	0.305761	3.05876	6.25964	0.2	0.2	0.2
HGNC:9530	PSMA1	proteasome 20S subunit alpha 1	Housekeeping	11	11p15.2	HC2|NU|PROS30|MGC14542|MGC14575|MGC14751|MGC1667|MGC21459|MGC22853|MGC23915	proteasome subunit a6	NA	proteasome (prosome, macropain) subunit, alpha type, 1|proteasome subunit alpha 1	Proteasome	690	5682	ENSG00000129084	OTTHUMG00000165825	uc001mlk.4	X61969	NM_002786	CCDS31431|CCDS7816	1398136|2025653	MGI:1347005	RGD:61841	NA	602854	NA	NA	NA	NA	ENST00000396394.7|NM_002786.4	221	Y	33	228	P25786	PSA1_HUMAN	Proteasome subunit alpha type-1 (30 kDa prosomal protein) (PROS-30) (Macropain subunit C2) (Multicatalytic endopeptidase complex subunit C2) (Proteasome component C2) (Proteasome nu chain)	PSMA1 HC2 NU PROS30 PSC2	263	29556	Cytoplasm {ECO:0000269|PubMed:12181345, ECO:0000269|PubMed:34711951}. Nucleus {ECO:0000269|PubMed:12181345, ECO:0000269|PubMed:34711951}. Note=Translocated from the cytoplasm into the nucleus following interaction with AKIRIN2, which bridges the proteasome with the nuclear import receptor IPO9. {ECO:0000269|PubMed:34711951}.	138761	41.0837	58.2895	-0.961365	-0.303291	97.8	94.8	94.8
HGNC:9531	PSMA2	proteasome 20S subunit alpha 2	Housekeeping	7	7p14.1	MU|HC3|PMSA2	NA	NA	proteasome (prosome, macropain) subunit, alpha type, 2|proteasome subunit alpha 2	Proteasome	690	5683	ENSG00000106588	OTTHUMG00000023916	uc003thy.5	D00760	NM_002787	CCDS5467	2025653|1888762	MGI:104885	RGD:61842	NA	176842	NA	T01.972	NA	NA	ENST00000223321.9|NM_002787.5	229	Y	36	208	P25787	PSA2_HUMAN	Proteasome subunit alpha type-2 (Macropain subunit C3) (Multicatalytic endopeptidase complex subunit C3) (Proteasome component C3)	PSMA2 HC3 PSC3	234	25899	Cytoplasm {ECO:0000269|PubMed:12181345, ECO:0000269|PubMed:34711951}. Nucleus {ECO:0000269|PubMed:12181345, ECO:0000269|PubMed:34711951}. Note=Translocated from the cytoplasm into the nucleus following interaction with AKIRIN2, which bridges the proteasome with the nuclear import receptor IPO9 (PubMed:34711951). Colocalizes with TRIM5 in cytoplasmic bodies (By similarity). {ECO:0000250|UniProtKB:P49722, ECO:0000269|PubMed:34711951}.	15357	21.4878	33.6227	-0.551827	0.090009	106	104	113.7
HGNC:9532	PSMA3	proteasome 20S subunit alpha 3	Housekeeping	14	14q23.1	HC8	proteasome subunit a7	NA	proteasome (prosome, macropain) subunit, alpha type, 3|proteasome subunit alpha 3	Proteasome	690	5684	ENSG00000100567	OTTHUMG00000140319	uc001xdj.3	NA	NM_002788	CCDS45113|CCDS9731	2025653|8811196	MGI:104883	RGD:61844	NA	176843	470916	T01.977	NA	NA	ENST00000216455.9|NM_002788.4	240	Y	34	253	P25788	PSA3_HUMAN	Proteasome subunit alpha type-3 (Macropain subunit C8) (Multicatalytic endopeptidase complex subunit C8) (Proteasome component C8)	PSMA3 HC8 PSC8	255	28433	Cytoplasm {ECO:0000269|PubMed:12181345, ECO:0000269|PubMed:34711951}. Nucleus {ECO:0000269|PubMed:12181345, ECO:0000269|PubMed:34711951}. Note=Translocated from the cytoplasm into the nucleus following interaction with AKIRIN2, which bridges the proteasome with the nuclear import receptor IPO9. {ECO:0000269|PubMed:34711951}.	27169	53.3204	76.8002	-0.258603	0.286653	93.3	91	91
HGNC:9533	PSMA4	proteasome 20S subunit alpha 4	Housekeeping	15	15q25.1	HC9|HsT17706	proteasome subunit a3	NA	proteasome (prosome, macropain) subunit, alpha type, 4|proteasome subunit alpha 4	Proteasome	690	5685	ENSG00000041357	OTTHUMG00000143859	uc002bdu.5	BC005361	NM_002789	CCDS10303|CCDS45319|CCDS86479|CCDS86478	2025653	MGI:1347060	RGD:61846	NA	176846	NA	T01.973	NA	NA	ENST00000044462.12|NM_002789.6	221	Y	34	217	P25789	PSA4_HUMAN	Proteasome subunit alpha type-4 (Macropain subunit C9) (Multicatalytic endopeptidase complex subunit C9) (Proteasome component C9) (Proteasome subunit L)	PSMA4 HC9 PSC9	261	29484	Cytoplasm {ECO:0000269|PubMed:12181345, ECO:0000269|PubMed:34711951}. Nucleus {ECO:0000269|PubMed:12181345, ECO:0000269|PubMed:34711951}. Note=Translocated from the cytoplasm into the nucleus following interaction with AKIRIN2, which bridges the proteasome with the nuclear import receptor IPO9 (PubMed:34711951). Colocalizes with TRIM5 in the cytoplasmic bodies (By similarity). {ECO:0000250|UniProtKB:Q9R1P0, ECO:0000269|PubMed:34711951}.	12012	18.3749	27.4103	-0.637253	0.0168279	96.7	93.9	95.4
HGNC:9534	PSMA5	proteasome 20S subunit alpha 5	Housekeeping	1	1p13.3	ZETA	NA	NA	proteasome (prosome, macropain) subunit, alpha type, 5|proteasome subunit alpha 5	Proteasome	690	5686	ENSG00000143106	OTTHUMG00000012001	uc001dxn.4	X61970	NM_002790	CCDS55619|CCDS799	1888762	MGI:1347009	RGD:61848	NA	176844	NA	T01.975	NA	NA	ENST00000271308.9|NM_002790.4	230	Y	36	220	P28066	PSA5_HUMAN	Proteasome subunit alpha type-5 (Macropain zeta chain) (Multicatalytic endopeptidase complex zeta chain) (Proteasome zeta chain)	PSMA5	241	26411	Cytoplasm {ECO:0000269|PubMed:12181345, ECO:0000269|PubMed:34711951}. Nucleus {ECO:0000269|PubMed:12181345, ECO:0000269|PubMed:34711951}. Note=Translocated from the cytoplasm into the nucleus following interaction with AKIRIN2, which bridges the proteasome with the nuclear import receptor IPO9. {ECO:0000269|PubMed:34711951}.	27406	12.8238	18.7127	-0.583623	0.0410583	11	10.5	10.5
HGNC:9535	PSMA6	proteasome 20S subunit alpha 6	Housekeeping	14	14q13.2	IOTA|PROS27|p27K|MGC22756|MGC2333|MGC23846	proteasome subunit a1	NA	proteasome (prosome, macropain) subunit, alpha type, 6|proteasome subunit alpha 6	Proteasome	690	5687	ENSG00000100902	OTTHUMG00000140221	uc010tpt.4	X59417	NM_001282232	CCDS9655|CCDS61437|CCDS61438	1888762|8811196	MGI:1347006	RGD:61849	NA	602855	NA	T01.971	NA	NA	ENST00000261479.9|NM_002791.3	222	Y	33	260	P60900	PSA6_HUMAN	Proteasome subunit alpha type-6 (27 kDa prosomal protein) (PROS-27) (p27K) (Macropain iota chain) (Multicatalytic endopeptidase complex iota chain) (Proteasome iota chain)	PSMA6 PROS27	246	27399	Cytoplasm {ECO:0000250|UniProtKB:Q9QUM9, ECO:0000269|PubMed:12181345}. Nucleus {ECO:0000269|PubMed:12181345, ECO:0000269|PubMed:34711951}. Note=Translocated from the cytoplasm into the nucleus following interaction with AKIRIN2, which bridges the proteasome with the nuclear import receptor IPO9 (PubMed:34711951). Colocalizes with TRIM5 in cytoplasmic bodies (By similarity). {ECO:0000250|UniProtKB:Q9QUM9, ECO:0000269|PubMed:34711951}.	38860	49.5003	73.2533	-0.779849	-0.350328	97.5	94.4	94.6
HGNC:9536	PSMA7	proteasome 20S subunit alpha 7	Housekeeping	20	20q13.33	XAPC7|C6|HSPC|RC6-1	proteasome subunit XAPC7|proteasome subunit RC6-1|proteasome subunit a4	NA	proteasome (prosome, macropain) subunit, alpha type, 7|proteasome subunit alpha 7	Proteasome	690	5688	ENSG00000101182	OTTHUMG00000032895	uc002ybx.3	AF022815	NM_002792	CCDS13489	8764072	MGI:1347070	RGD:61851	NA	606607	NA	T01.979	NA	NA	ENST00000370873.9|NM_002792.4	219	Y	34	257	O14818	PSA7_HUMAN	Proteasome subunit alpha type-7 (Proteasome subunit RC6-1) (Proteasome subunit XAPC7)	PSMA7 HSPC	248	27887	Cytoplasm {ECO:0000269|PubMed:12181345, ECO:0000269|PubMed:34711951}. Nucleus {ECO:0000269|PubMed:12181345, ECO:0000269|PubMed:34711951}. Note=Translocated from the cytoplasm into the nucleus following interaction with AKIRIN2, which bridges the proteasome with the nuclear import receptor IPO9. {ECO:0000269|PubMed:34711951}.	6707	90.5065	106.95	-0.737285	-0.506519	114.9	110.6	164.2
HGNC:22985	PSMA8	proteasome 20S subunit alpha 8	Housekeeping	18	18q11.2	MGC26605|PSMA7L	NA	NA	proteasome (prosome, macropain) subunit, alpha type, 8|proteasome subunit alpha 8	Proteasome	690	143471	ENSG00000154611	OTTHUMG00000179426	uc002kvq.4	BC047355	NM_144662	CCDS32808|CCDS45842|CCDS77169|CCDS45843	NA	MGI:1920927	RGD:1311659	NA	617841	NA	T01.974	NA	NA	ENST00000415576.7|NM_001025096.2	171	Y	14	41	Q8TAA3	PSMA8_HUMAN	Proteasome subunit alpha-type 8 (Proteasome alpha 4 subunit) (Alpha4s) (Proteasome subunit alpha-type 7-like)	PSMA8 PSMA7L	256	28530	Nucleus {ECO:0000250|UniProtKB:Q9CWH6}. Note=Localizes to the central region of the synaptonemal complex. {ECO:0000250|UniProtKB:Q9CWH6}.	59503	0	0.0329235	0.275241	-0.105932	0	0	0
HGNC:9537	PSMB1	proteasome 20S subunit beta 1	Housekeeping	6	6q27	PMSB1|HC5	proteasome subunit <df>6	NA	proteasome (prosome, macropain) subunit, beta type, 1|proteasome subunit beta 1	Proteasome	690	5689	ENSG00000008018	OTTHUMG00000016087	uc011ehe.3	D00761	NM_002793	CCDS34577	2025653	MGI:104884	RGD:621092	NA	602017	NA	T01.986	objectId:2404	NA	ENST00000262193.7|NM_002793.4	212	Y	36	199	P20618	PSB1_HUMAN	Proteasome subunit beta type-1 (Macropain subunit C5) (Multicatalytic endopeptidase complex subunit C5) (Proteasome component C5) (Proteasome gamma chain)	PSMB1 PSC5	241	26489	Cytoplasm {ECO:0000269|PubMed:12181345, ECO:0000269|PubMed:34711951}. Nucleus {ECO:0000269|PubMed:12181345, ECO:0000269|PubMed:34711951}. Note=Translocated from the cytoplasm into the nucleus following interaction with AKIRIN2, which bridges the proteasome with the nuclear import receptor IPO9. {ECO:0000269|PubMed:34711951}.	18187	64.9606	93.9283	-0.928276	-0.200676	176.8	173	173
HGNC:9539	PSMB2	proteasome 20S subunit beta 2	Housekeeping	1	1p34.3	HC7-I	proteasome subunit <df>4	NA	proteasome (prosome, macropain) subunit, beta type, 2|proteasome subunit beta 2	Proteasome	690	5690	ENSG00000126067	OTTHUMG00000004169	uc001bzf.4	D26599	NM_002794	CCDS72755|CCDS394	7918633	MGI:1347045	RGD:61874	NA	602175	NA	T01.984	objectId:2405	NA	ENST00000373237.4|NM_002794.5	228	Y	33	172	P49721	PSB2_HUMAN	Proteasome subunit beta type-2 (Macropain subunit C7-I) (Multicatalytic endopeptidase complex subunit C7-I) (Proteasome component C7-I)	PSMB2	201	22836	Cytoplasm {ECO:0000269|PubMed:12181345, ECO:0000269|PubMed:34711951}. Nucleus {ECO:0000269|PubMed:12181345, ECO:0000269|PubMed:34711951}. Note=Translocated from the cytoplasm into the nucleus following interaction with AKIRIN2, which bridges the proteasome with the nuclear import receptor IPO9. {ECO:0000269|PubMed:34711951}.	41985	16.1149	21.0697	-1.18907	-0.681882	9.9	9.4	22
HGNC:9540	PSMB3	proteasome 20S subunit beta 3	Housekeeping	17	17q12	HC10-II|MGC4147	NA	NA	proteasome (prosome, macropain) subunit, beta type, 3|proteasome subunit beta 3	Proteasome	690	5691	ENSG00000277791	OTTHUMG00000188503	uc032glv.2	BC013008	NM_002795	CCDS11328	7918633	MGI:1347014	RGD:61875	NA	602176	NA	T01.983	NA	NA	ENST00000619426.5|NM_002795.4	220	Y	33	168	P49720	PSB3_HUMAN	Proteasome subunit beta type-3 (Proteasome chain 13) (Proteasome component C10-II) (Proteasome theta chain)	PSMB3	205	22949	Cytoplasm {ECO:0000269|PubMed:12181345, ECO:0000269|PubMed:34711951}. Nucleus {ECO:0000269|PubMed:12181345, ECO:0000269|PubMed:34711951}. Note=Translocated from the cytoplasm into the nucleus following interaction with AKIRIN2, which bridges the proteasome with the nuclear import receptor IPO9. {ECO:0000269|PubMed:34711951}.	11484	109.484	143.506	-0.277353	0.326485	86.3	84.5	117.3
HGNC:9541	PSMB4	proteasome 20S subunit beta 4	Housekeeping	1	1q21.3	HN3|PROS26	proteasome subunit <df>7	NA	proteasome (prosome, macropain) subunit, beta type, 4|proteasome subunit beta 4	Proteasome	690	5692	ENSG00000159377	OTTHUMG00000012494	uc001eyc.2	D26600	NM_002796	CCDS996	7918633	MGI:1098257	RGD:61877	NA	602177	470918	T01.987	NA	NA	ENST00000290541.7|NM_002796.3	227	Y	33	184	P28070	PSB4_HUMAN	Proteasome subunit beta type-4 (26 kDa prosomal protein) (HsBPROS26) (PROS-26) (Macropain beta chain) (Multicatalytic endopeptidase complex beta chain) (Proteasome beta chain) (Proteasome chain 3) (HsN3)	PSMB4 PROS26	264	29204	Cytoplasm {ECO:0000269|PubMed:12181345, ECO:0000269|PubMed:34711951}. Nucleus {ECO:0000269|PubMed:12181345, ECO:0000269|PubMed:34711951}. Note=Translocated from the cytoplasm into the nucleus following interaction with AKIRIN2, which bridges the proteasome with the nuclear import receptor IPO9. {ECO:0000269|PubMed:34711951}.	2377	195.581	237.299	-0.892757	-0.467839	184.1	179.5	191.2
HGNC:9542	PSMB5	proteasome 20S subunit beta 5	Housekeeping	14	14q11.2	MB1	proteasome subunit X	NA	proteasome (prosome, macropain) subunit, beta type, 5|proteasome subunit beta 5	Proteasome	690	5693	ENSG00000100804	OTTHUMG00000028713	uc001wii.3	D29011	NM_002797	CCDS45084|CCDS9584|CCDS45083	8066462|8811196	MGI:1194513	RGD:61879	NA	600306	NA	NA	objectId:2406	NA	ENST00000361611.11|NM_002797.5	234	Y	35	233	P28074	PSB5_HUMAN	Proteasome subunit beta type-5 (EC 3.4.25.1) (Macropain epsilon chain) (Multicatalytic endopeptidase complex epsilon chain) (Proteasome chain 6) (Proteasome epsilon chain) (Proteasome subunit MB1) (Proteasome subunit X)	PSMB5 LMPX MB1 X	263	28480	Cytoplasm {ECO:0000269|PubMed:12181345, ECO:0000269|PubMed:34711951}. Nucleus {ECO:0000269|PubMed:12181345, ECO:0000269|PubMed:34711951}. Note=Translocated from the cytoplasm into the nucleus following interaction with AKIRIN2, which bridges the proteasome with the nuclear import receptor IPO9. {ECO:0000269|PubMed:34711951}.	18687	57.6089	73.8115	-0.807351	-0.228553	98	94.8	94.8
HGNC:9543	PSMB6	proteasome 20S subunit beta 6	Housekeeping	17	17p13.2	Y|DELTA	proteasome subunit <df>1	NA	proteasome (prosome, macropain) subunit, beta type, 6|proteasome subunit beta 6	Proteasome	690	5694	ENSG00000142507	OTTHUMG00000090777	uc002fzb.4	BC000835	NM_002798	CCDS11056|CCDS73944	8066462|1888762	MGI:104880	RGD:61881	NA	600307	NA	T01.010	objectId:2407	NA	ENST00000270586.8|NM_002798.3	221	Y	34	179	P28072	PSB6_HUMAN	Proteasome subunit beta type-6 (EC 3.4.25.1) (Macropain delta chain) (Multicatalytic endopeptidase complex delta chain) (Proteasome delta chain) (Proteasome subunit Y)	PSMB6 LMPY Y	239	25358	Cytoplasm {ECO:0000269|PubMed:12181345, ECO:0000269|PubMed:34711951}. Nucleus {ECO:0000269|PubMed:12181345, ECO:0000269|PubMed:34711951}. Note=Translocated from the cytoplasm into the nucleus following interaction with AKIRIN2, which bridges the proteasome with the nuclear import receptor IPO9. {ECO:0000269|PubMed:34711951}.	2358	96.7891	144.474	-1.04867	0.19747	132	129.6	129.6
HGNC:9544	PSMB7	proteasome 20S subunit beta 7	Housekeeping	9	9q33.3	Z	proteasome subunit <df>2	NA	proteasome (prosome, macropain) subunit, beta type, 7|proteasome subunit beta 7	Proteasome	690	5695	ENSG00000136930	OTTHUMG00000021042	uc004boj.5	AJ420455	NM_002799	CCDS6855	8811196	MGI:107637	RGD:621093	NA	604030	NA	T01.011	NA	NA	ENST00000259457.8|NM_002799.4	221	Y	36	150	Q99436	PSB7_HUMAN	Proteasome subunit beta type-7 (EC 3.4.25.1) (Macropain chain Z) (Multicatalytic endopeptidase complex chain Z) (Proteasome subunit Z)	PSMB7 Z	277	29965	Cytoplasm {ECO:0000269|PubMed:12181345, ECO:0000269|PubMed:18549262, ECO:0000269|PubMed:34711951}. Nucleus {ECO:0000269|PubMed:12181345, ECO:0000269|PubMed:18549262, ECO:0000269|PubMed:34711951}. Note=Translocated from the cytoplasm into the nucleus following interaction with AKIRIN2, which bridges the proteasome with the nuclear import receptor IPO9. {ECO:0000269|PubMed:34711951}.	61979	67.2185	84.2075	-1.00772	-0.367468	148.3	145.3	145.3
HGNC:9545	PSMB8	proteasome 20S subunit beta 8	Housekeeping	6	6p21.32	RING10|D6S216E|PSMB5i|beta5i	proteasome subunit <df>5i	LMP7	proteasome (prosome, macropain) subunit, beta type, 8 (large multifunctional protease 7)|large multifunctional peptidase 7|proteasome (prosome, macropain) subunit, beta type, 8|proteasome subunit beta 8	Proteasome	690	5696	ENSG00000204264	OTTHUMG00000031285	uc003oce.4	NA	NM_148919	CCDS4756|CCDS4757	1529427|10329130	MGI:1346527	RGD:3426	LRG_1328|http://ftp.ebi.ac.uk/pub/databases/lrgex/LRG_1328.xml	177046	258610	T01.015	objectId:2408	NA	ENST00000374882.8|NM_148919.4	246	Y	31	159	P28062	PSB8_HUMAN	Proteasome subunit beta type-8 (EC 3.4.25.1) (Low molecular mass protein 7) (Macropain subunit C13) (Multicatalytic endopeptidase complex subunit C13) (Proteasome component C13) (Proteasome subunit beta-5i) (Really interesting new gene 10 protein)	PSMB8 LMP7 PSMB5i RING10 Y2	276	30354	Cytoplasm {ECO:0000255|PROSITE-ProRule:PRU00809}. Nucleus {ECO:0000250}.	3962	55.0741	79.6496	0.0735174	0.115131	5.8	5.4	61.9
HGNC:9546	PSMB9	proteasome 20S subunit beta 9	Housekeeping	6	6p21.32	RING12|beta1i|PSMB6i	proteasome subunit <df>1i	LMP2	proteasome (prosome, macropain) subunit, beta type, 9 (large multifunctional protease 2)|large multifunctional peptidase 2|proteasome (prosome, macropain) subunit, beta type, 9|proteasome subunit beta 9	Proteasome	690	5698	ENSG00000240065	OTTHUMG00000031287	uc063wzi.1	NA	NM_002800	CCDS4759	1922385|1529427	MGI:1346526	RGD:3427	NA	177045	470920	T01.013	objectId:2409	NA	ENST00000374859.3|NM_002800.5	246	Y	27	129	P28065	PSB9_HUMAN	Proteasome subunit beta type-9 (EC 3.4.25.1) (Low molecular mass protein 2) (Macropain chain 7) (Multicatalytic endopeptidase complex chain 7) (Proteasome chain 7) (Proteasome subunit beta-1i) (Really interesting new gene 12 protein)	PSMB9 LMP2 PSMB6i RING12	219	23264	Cytoplasm {ECO:0000255|PROSITE-ProRule:PRU00809}. Nucleus {ECO:0000250}.	15715	27.6429	42.8089	0.094946	-0.0401299	3.4	3.2	35.3
HGNC:9538	PSMB10	proteasome 20S subunit beta 10	Housekeeping	16	16q22.1	LMP10|MGC1665|beta2i	proteasome subunit <df>2i	MECL1	proteasome (prosome, macropain) subunit, beta type, 10|proteasome subunit beta 10	Proteasome	690	5699	ENSG00000205220	OTTHUMG00000137553	uc002eux.3	Y13640	NM_002801	CCDS10853	8268911	MGI:1096380	RGD:1307428	NA	176847	NA	T01.014	NA	NA	ENST00000358514.9|NM_002801.4	212	Y	25	82	P40306	PSB10_HUMAN	Proteasome subunit beta type-10 (EC 3.4.25.1) (Low molecular mass protein 10) (Macropain subunit MECl-1) (Multicatalytic endopeptidase complex subunit MECl-1) (Proteasome MECl-1) (Proteasome subunit beta-2i)	PSMB10 LMP10 MECL1	273	28936	Cytoplasm {ECO:0000255|PROSITE-ProRule:PRU00809}. Nucleus {ECO:0000250}.	2358	33.73	48.5103	-0.233758	-0.123641	10.8	9.8	34.1
HGNC:31963	PSMB11	proteasome subunit beta 11	Pathway-annotated	14	14q11.2	beta5t	NA	NA	proteasome (prosome, macropain) subunit, beta type, 11	NA	NA	122706	ENSG00000222028	OTTHUMG00000170279	uc010ake.2	NA	NM_001099780	CCDS41923	17540904	MGI:1921152	RGD:1308773	NA	611137	NA	T01.016	NA	NA	ENST00000408907.5|NM_001099780.2	150	Y	7	11	A5LHX3	PSB11_HUMAN	Proteasome subunit beta type-11 (EC 3.4.25.1) (Proteasome subunit beta-5t)	PSMB11	300	32530	Cytoplasm {ECO:0000255|PROSITE-ProRule:PRU00809}. Nucleus {ECO:0000250}.	1848	0	0.00510549	0.224276	-0.0975055	0	0	0
HGNC:9547	PSMC1	proteasome 26S subunit, ATPase 1	Housekeeping	14	14q32.11	S4|p56|RPT2	NA	NA	proteasome (prosome, macropain) 26S subunit, ATPase, 1	AAA ATPases|Proteasome	413|690	5700	ENSG00000100764	OTTHUMG00000171019	uc001xyf.4	L02426	NM_002802	CCDS32139|CCDS81837	9473509	MGI:106054	RGD:621097	NA	602706	NA	NA	NA	NA	ENST00000261303.13|NM_002802.3	223	Y	39	272	P62191	PRS4_HUMAN	26S proteasome regulatory subunit 4 (P26s4) (26S proteasome AAA-ATPase subunit RPT2) (Proteasome 26S subunit ATPase 1)	PSMC1	440	49185	Cytoplasm. Nucleus. Membrane {ECO:0000305}; Lipid-anchor {ECO:0000305}.	18902	22.2242	30.3174	-1.15328	-0.748948	61.3	59.9	59.9
HGNC:9548	PSMC2	proteasome 26S subunit, ATPase 2	Housekeeping	7	7q22.1	MSS1|S7|Nbla10058|RPT1	proteasome 26S subunit, ATPase, 2|mammalian suppressor of sgv-1 of yeast|protease 26S subunit 7|putative protein product of Nbla10058	NA	proteasome (prosome, macropain) 26S subunit, ATPase, 2	AAA ATPases|Proteasome	413|690	5701	ENSG00000161057	OTTHUMG00000157206	uc003vbs.4	D11094	NM_002803	CCDS5731	9473509|1377363	MGI:109555	RGD:3428	NA	154365	NA	NA	NA	NA	ENST00000292644.5|NM_002803.4	221	Y	38	283	P35998	PRS7_HUMAN	26S proteasome regulatory subunit 7 (26S proteasome AAA-ATPase subunit RPT1) (Proteasome 26S subunit ATPase 2)	PSMC2 MSS1	433	48634	Cytoplasm {ECO:0000269|PubMed:22078707}. Note=Colocalizes with TRIM5 in cytoplasmic bodies. {ECO:0000269|PubMed:22078707}.	41776	23.2887	33.441	-1.56596	-0.659277	40.3	38.5	38.5
HGNC:9549	PSMC3	proteasome 26S subunit, ATPase 3	Housekeeping	11	11p11.2	TBP1|TBP-1|RPT5	Tat-binding protein-1	NA	proteasome (prosome, macropain) 26S subunit, ATPase, 3	AAA ATPases|Proteasome	413|690	5702	ENSG00000165916	OTTHUMG00000167692	uc001nfh.2	M34079	NM_002804	CCDS7935	9048938|9473509	MGI:1098754	RGD:61905	NA	186852	NA	NA	NA	NA	ENST00000298852.8|NM_002804.5	220	Y	40	287	P17980	PRS6A_HUMAN	26S proteasome regulatory subunit 6A (26S proteasome AAA-ATPase subunit RPT5) (Proteasome 26S subunit ATPase 3) (Proteasome subunit P50) (Tat-binding protein 1) (TBP-1)	PSMC3 TBP1	439	49204	Cytoplasm {ECO:0000305}. Nucleus {ECO:0000305}. Note=Colocalizes with TRIM5 in the cytoplasmic bodies. {ECO:0000250|UniProtKB:O88685}.	7704	60.8859	73.996	-1.99049	-1.29968	54.4	52.2	71.7
HGNC:17928	PSMC3IP	PSMC3 interacting protein	Pathway-annotated	17	17q21.2	TBPIP|GT198|HUMGT198A|Hop2	TBP-1 interacting protein|homologous-pairing protein 2 homolog	NA	NA	NA	NA	29893	ENSG00000131470	OTTHUMG00000180247	uc002iai.4	AB030304|BC008792	NM_013290	CCDS11431|CCDS59289|CCDS45688	7490091|10806355|11739747	MGI:1098610	RGD:621885	NA	608665	285341	NA	NA	NA	ENST00000393795.8|NM_016556.4	52	Y	2	33	Q9P2W1	HOP2_HUMAN	Homologous-pairing protein 2 homolog (Nuclear receptor coactivator GT198) (PSMC3-interacting protein) (Proteasome 26S ATPase subunit 3-interacting protein) (Tat-binding protein 1-interacting protein) (TBP-1-interacting protein)	PSMC3IP HOP2 TBPIP	217	24906	Nucleus {ECO:0000269|PubMed:11739747}.	5521	2.50062	5.2199	-0.529109	-0.196169	2	1.9	2.7
HGNC:9551	PSMC4	proteasome 26S subunit, ATPase 4	Housekeeping	19	19q13.11-q13.13	TBP7|S6|MGC8570|MGC13687|MGC23214|TBP-7|RPT3	protease 26S subunit 6|Tat-binding protein 7|MB67 interacting protein	MIP224	proteasome (prosome, macropain) 26S subunit, ATPase, 4	AAA ATPases|Proteasome	413|690	5704	ENSG00000013275	OTTHUMG00000182577	uc002omq.5	U27515	NM_006503	CCDS46076|CCDS12547	9473509|8603043	MGI:1346093	RGD:621102	NA	602707	NA	NA	NA	NA	ENST00000157812.7|NM_006503.4	220	Y	37	279	P43686	PRS6B_HUMAN	26S proteasome regulatory subunit 6B (26S proteasome AAA-ATPase subunit RPT3) (MB67-interacting protein) (MIP224) (Proteasome 26S subunit ATPase 4) (Tat-binding protein 7) (TBP-7)	PSMC4 MIP224 TBP7	418	47366	Cytoplasm. Nucleus.	10599	56.3945	64.9008	-0.738319	-0.431475	26.3	25.5	47
HGNC:9552	PSMC5	proteasome 26S subunit, ATPase 5	Housekeeping	17	17q23.3	SUG1|p45/SUG|TBP10|p45|S8|TRIP1|SUG-1|RPT6	NA	NA	proteasome (prosome, macropain) 26S subunit, ATPase, 5	AAA ATPases|Proteasome	413|690	5705	ENSG00000087191	OTTHUMG00000179013	uc002jcb.4	L38810	NM_002805	CCDS11645|CCDS56043	9473509|9048938	MGI:105047	RGD:708376	NA	601681	NA	NA	NA	NA	ENST00000310144.11|NM_002805.6	220	Y	36	356	P62195	PRS8_HUMAN	26S proteasome regulatory subunit 8 (26S proteasome AAA-ATPase subunit RPT6) (Proteasome 26S subunit ATPase 5) (Proteasome subunit p45) (Thyroid hormone receptor-interacting protein 1) (TRIP1) (p45/SUG)	PSMC5 SUG1	406	45626	Cytoplasm {ECO:0000305}. Nucleus {ECO:0000305}.	4874	112.287	141.092	-1.10613	-0.42897	119.2	115.3	115.3
HGNC:9553	PSMC6	proteasome 26S subunit, ATPase 6	Housekeeping	14	14q22.1	p42|RPT5	NA	NA	proteasome (prosome, macropain) 26S subunit, ATPase, 6	AAA ATPases|Proteasome	413|690	5706	ENSG00000100519	OTTHUMG00000152333	uc010tqx.3	NA	NM_002806	CCDS9710	8674546|9473509	MGI:1914339	RGD:1308825	NA	602708	NA	NA	NA	NA	ENST00000445930.7|NM_002806.5	230	Y	18	240	P62333	PRS10_HUMAN	26S proteasome regulatory subunit 10B (26S proteasome AAA-ATPase subunit RPT4) (Proteasome 26S subunit ATPase 6) (Proteasome subunit p42)	PSMC6 SUG2	389	44173	Cytoplasm {ECO:0000250}. Nucleus {ECO:0000250}.	21412	14.3568	19.6825	-1.25834	-0.456348	65.5	63.5	63.5
HGNC:9554	PSMD1	proteasome 26S subunit, non-ATPase 1	Housekeeping	2	2q37.1	S1|P112|Rpn2	NA	NA	proteasome (prosome, macropain) 26S subunit, non-ATPase, 1	Proteasome|Armadillo like helical domain containing	690|1492	5707	ENSG00000173692	OTTHUMG00000133223	uc002vrn.3	D44466	NM_001191037	CCDS54436|CCDS2482	8816993	MGI:1917497	RGD:621669	NA	617842	NA	NA	NA	NA	ENST00000308696.11|NM_002807.4	222	Y	42	273	Q99460	PSMD1_HUMAN	26S proteasome non-ATPase regulatory subunit 1 (26S proteasome regulatory subunit RPN2) (26S proteasome regulatory subunit S1) (26S proteasome subunit p112)	PSMD1	953	105836	NA	116271	25.072	37.6806	-1.69522	-0.748262	34.6	32.9	32.9
HGNC:9559	PSMD2	proteasome 26S subunit ubiquitin receptor, non-ATPase 2	Housekeeping	3	3q27.1	S2|P97|TRAP2|MGC14274|Rpn1	NA	NA	proteasome (prosome, macropain) 26S subunit, non-ATPase, 2|proteasome 26S subunit, non-ATPase 2	Proteasome|Armadillo like helical domain containing	690|1492	5708	ENSG00000175166	OTTHUMG00000156796	uc003fnn.3	AK095245	NM_002808	CCDS3258|CCDS63854|CCDS63853	8774743	MGI:1096584	RGD:1305752	NA	606223	NA	NA	NA	NA	ENST00000310118.9|NM_002808.5	224	Y	39	330	Q13200	PSMD2_HUMAN	26S proteasome non-ATPase regulatory subunit 2 (26S proteasome regulatory subunit RPN1) (26S proteasome regulatory subunit S2) (26S proteasome subunit p97) (Protein 55.11) (Tumor necrosis factor type 1 receptor-associated protein 2)	PSMD2 TRAP2	908	100200	NA	9852	42.4433	52.5621	-1.35908	-0.937736	63.7	60.5	60.5
HGNC:9560	PSMD3	proteasome 26S subunit, non-ATPase 3	Housekeeping	17	17q21.1	S3|P58|Rpn3	NA	TSTA2	tissue specific transplantation antigen 2|proteasome (prosome, macropain) 26S subunit, non-ATPase, 3	Proteasome	690	5709	ENSG00000108344	OTTHUMG00000133251	uc002htn.3	D67025	NM_002809	CCDS11356	9017604	MGI:98858	RGD:1311470	NA	617676	NA	NA	NA	NA	ENST00000264639.9|NM_002809.4	213	Y	39	255	O43242	PSMD3_HUMAN	26S proteasome non-ATPase regulatory subunit 3 (26S proteasome regulatory subunit RPN3) (26S proteasome regulatory subunit S3) (Proteasome subunit p58)	PSMD3	534	60978	NA	17152	49.5348	66.1299	-1.34874	-0.744561	34.1	32	46.5
HGNC:9561	PSMD4	proteasome 26S subunit ubiquitin receptor, non-ATPase 4	Housekeeping	1	1q21.3	S5A|AF-1|AF|Rpn10	NA	NA	proteasome (prosome, macropain) 26S subunit, non-ATPase, 4|proteasome 26S subunit, non-ATPase 4	Proteasome	690	5710	ENSG00000159352	OTTHUMG00000012349	uc001exl.4	U51007	NM_002810	CCDS991|CCDS81375	8641424	MGI:1201670	RGD:621109	NA	601648	NA	NA	NA	NA	ENST00000368884.8|NM_002810.4	217	Y	37	355	P55036	PSMD4_HUMAN	26S proteasome non-ATPase regulatory subunit 4 (26S proteasome regulatory subunit RPN10) (26S proteasome regulatory subunit S5A) (Antisecretory factor 1) (AF) (ASF) (Multiubiquitin chain-binding protein)	PSMD4 MCB1	377	40737	NA	12770	66.3541	98.502	-2.03739	-0.776944	75.6	72.6	107.1
HGNC:9563	PSMD5	proteasome 26S subunit, non-ATPase 5	Housekeeping	9	9q33.2	S5B|KIAA0072	NA	NA	proteasome (prosome, macropain) 26S subunit, non-ATPase, 5	Proteasome|Armadillo like helical domain containing	690|1492	5711	ENSG00000095261	OTTHUMG00000020573	uc004bko.5	AK001065	NM_005047	CCDS59143|CCDS6824	7559544	MGI:1914248	RGD:1308434	NA	604452	NA	NA	NA	NA	ENST00000210313.8|NM_005047.4	185	Y	25	107	Q16401	PSMD5_HUMAN	26S proteasome non-ATPase regulatory subunit 5 (26S protease subunit S5 basic) (26S proteasome subunit S5B)	PSMD5 KIAA0072	504	56196	NA	27455	7.47967	11.3436	-1.31985	-0.751688	13.6	13	13
HGNC:9564	PSMD6	proteasome 26S subunit, non-ATPase 6	Housekeeping	3	3p14.1	S10|p44S10|KIAA0107|Rpn7	NA	NA	proteasome (prosome, macropain) 26S subunit, non-ATPase, 6	Proteasome	690	9861	ENSG00000163636	OTTHUMG00000158765	uc003dma.3	AF215935	NM_014814	CCDS63679|CCDS2901|CCDS63678|CCDS63677	10723133	MGI:1913663	RGD:735127	NA	617857	NA	NA	NA	NA	ENST00000295901.9|NM_014814.3	215	Y	38	192	Q15008	PSMD6_HUMAN	26S proteasome non-ATPase regulatory subunit 6 (26S proteasome regulatory subunit RPN7) (26S proteasome regulatory subunit S10) (Breast cancer-associated protein SGA-113M) (Phosphonoformate immuno-associated protein 4) (Proteasome regulatory particle subunit p44S10) (p42A)	PSMD6 KIAA0107 PFAAP4	389	45531	NA	13460	34.8588	49.4128	-0.932305	-0.419414	62.8	60.6	60.6
HGNC:9565	PSMD7	proteasome 26S subunit, non-ATPase 7	Housekeeping	16	16q23.1	S12|P40|MOV34|Rpn8	Mov34 homolog	NA	proteasome (prosome, macropain) 26S subunit, non-ATPase, 7 (Mov34 homolog)|proteasome (prosome, macropain) 26S subunit, non-ATPase, 7	Proteasome|JAMM/MPN+ metallopeptidase family	690|999	5713	ENSG00000103035	OTTHUMG00000137601	uc002fcq.3	D50063	NM_002811	CCDS10910	7755639	MGI:1351511	RGD:1306902	NA	157970	NA	M67.973	NA	NA	ENST00000219313.9|NM_002811.5	219	Y	39	192	P51665	PSMD7_HUMAN	26S proteasome non-ATPase regulatory subunit 7 (26S proteasome regulatory subunit RPN8) (26S proteasome regulatory subunit S12) (Mov34 protein homolog) (Proteasome subunit p40)	PSMD7 MOV34L	324	37025	NA	9474	26.2482	31.3906	-1.3633	-0.999123	45.8	44	55.6
HGNC:9566	PSMD8	proteasome 26S subunit, non-ATPase 8	Housekeeping	19	19q13.2	S14|Nin1p|p31|HIP6|HYPF|Rpn12	NA	NA	proteasome (prosome, macropain) 26S subunit, non-ATPase, 8	Proteasome	690	5714	ENSG00000099341	OTTHUMG00000150691	uc002oii.5	D38047	NM_002812	CCDS12515	7621825	MGI:1888669	RGD:1309842	NA	617844	NA	NA	NA	NA	ENST00000215071.9|NM_002812.5	234	Y	35	160	P48556	PSMD8_HUMAN	26S proteasome non-ATPase regulatory subunit 8 (26S proteasome regulatory subunit RPN12) (26S proteasome regulatory subunit S14) (p31)	PSMD8	350	39612	NA	9287	49.9497	62.4661	-0.883458	-0.538433	92.6	89.4	117.5
HGNC:9567	PSMD9	proteasome 26S subunit, non-ATPase 9	Housekeeping	12	12q24.31	p27|Rpn4	NA	NA	proteasome (prosome, macropain) 26S subunit, non-ATPase, 9	Proteasome|PDZ domain containing	690|1220	5715	ENSG00000110801	OTTHUMG00000168945	uc001ubl.5	AB003177	NM_002813	CCDS58284|CCDS9225	9653651	MGI:1914401	RGD:621110	NA	603146	NA	NA	NA	NA	ENST00000541212.6|NM_002813.7	207	Y	33	146	O00233	PSMD9_HUMAN	26S proteasome non-ATPase regulatory subunit 9 (26S proteasome regulatory subunit p27)	PSMD9	223	24682	NA	29565	18.4592	20.5319	0.0551839	-0.00374635	11	10.3	10.3
HGNC:9555	PSMD10	proteasome 26S subunit, non-ATPase 10	Housekeeping	X	Xq22.3	p28	gankyrin	NA	proteasome (prosome, macropain) 26S subunit, non-ATPase, 10	Ankyrin repeat domain containing|Proteasome	403|690	5716	ENSG00000101843	OTTHUMG00000022177	uc004enp.3	AB009619	NM_170750	CCDS14536|CCDS14537	9714768	MGI:1858898	RGD:620350	Global Variome shared LOVD|https://databases.lovd.nl/shared/genes/PSMD10	300880	NA	NA	NA	NA	ENST00000217958.8|NM_002814.4	197	Y	25	178	O75832	PSD10_HUMAN	26S proteasome non-ATPase regulatory subunit 10 (26S proteasome regulatory subunit p28) (Gankyrin) (p28(GANK))	PSMD10	226	24428	Cytoplasm {ECO:0000269|PubMed:18040287}. Nucleus {ECO:0000269|PubMed:18040287}.	7342	20.9006	31.1241	-1.59021	-0.795937	34.8	33.3	33.3
HGNC:9556	PSMD11	proteasome 26S subunit, non-ATPase 11	Housekeeping	17	17q11.2	S9|p44.5|MGC3844|Rpn6	NA	NA	proteasome (prosome, macropain) 26S subunit, non-ATPase, 11	Proteasome	690	5717	ENSG00000108671	OTTHUMG00000132811	uc002hhm.5	AB003102	NM_002815	CCDS11272	9426256|9119060	MGI:1916327	RGD:1306450	NA	604449	NA	NA	NA	NA	ENST00000261712.8|NM_002815.4	227	Y	39	222	O00231	PSD11_HUMAN	26S proteasome non-ATPase regulatory subunit 11 (26S proteasome regulatory subunit RPN6) (26S proteasome regulatory subunit S9) (26S proteasome regulatory subunit p44.5)	PSMD11	422	47464	Nucleus {ECO:0000250}. Cytoplasm, cytosol {ECO:0000250}.	38940	20.9657	27.5419	-1.36514	-0.765424	30.1	29.1	29.1
HGNC:9557	PSMD12	proteasome 26S subunit, non-ATPase 12	Housekeeping	17	17q24.2	p55|Rpn5	NA	NA	proteasome (prosome, macropain) 26S subunit, non-ATPase, 12	Proteasome	690	5718	ENSG00000197170	OTTHUMG00000140376	uc002jfy.4	AB003103	NM_002816|NM_174871	CCDS11670|CCDS11669	9426256	MGI:1914247	RGD:1359305	NA	604450	NA	NA	NA	NA	ENST00000356126.8|NM_002816.5	230	Y	40	201	O00232	PSD12_HUMAN	26S proteasome non-ATPase regulatory subunit 12 (26S proteasome regulatory subunit RPN5) (26S proteasome regulatory subunit p55)	PSMD12	456	52904	NA	28689	8.85654	13.5678	-1.90011	-0.806261	14.9	14.4	14.4
HGNC:9558	PSMD13	proteasome 26S subunit, non-ATPase 13	Housekeeping	11	11p15.5	p40.5|Rpn9	NA	NA	proteasome (prosome, macropain) 26S subunit, non-ATPase, 13	Proteasome	690	5719	ENSG00000185627	OTTHUMG00000119072	uc001lol.3	AB009398	NM_002817	CCDS44504|CCDS7692	9714768|8811196	MGI:1345192	RGD:1305236	NA	603481	NA	NA	NA	NA	ENST00000532097.6|NM_002817.4	212	Y	39	192	Q9UNM6	PSD13_HUMAN	26S proteasome non-ATPase regulatory subunit 13 (26S proteasome regulatory subunit RPN9) (26S proteasome regulatory subunit S11) (26S proteasome regulatory subunit p40.5)	PSMD13	376	42945	NA	16018	49.989	78.2545	-1.40594	-0.306895	53.9	51.7	51.7
HGNC:16889	PSMD14	proteasome 26S subunit, non-ATPase 14	Housekeeping	2	2q24.2	POH1|pad1|Rpn11	NA	NA	proteasome (prosome, macropain) 26S subunit, non-ATPase, 14	Proteasome|JAMM/MPN+ metallopeptidase family	690|999	10213	ENSG00000115233	OTTHUMG00000153882	uc002ubu.4	U86782	NM_005805	CCDS46437	9374539	MGI:1913284	RGD:1594532	NA	607173	NA	NA	objectId:2410	NA	ENST00000409682.8|NM_005805.6	233	Y	21	201	O00487	PSDE_HUMAN	26S proteasome non-ATPase regulatory subunit 14 (EC 3.4.19.-) (26S proteasome regulatory subunit RPN11) (26S proteasome-associated PAD1 homolog 1)	PSMD14 POH1	310	34577	NA	103292	20.9404	32.7271	-0.954152	-0.283881	44	42.8	42.8
HGNC:9568	PSME1	proteasome activator subunit 1	Housekeeping	14	14q12	IFI5111|PA28alpha	NA	NA	proteasome (prosome, macropain) activator subunit 1 (PA28 alpha)	Proteasome	690	5720	ENSG00000092010	OTTHUMG00000028795	uc001wmg.4	NA	NM_006263	CCDS9612|CCDS61415|CCDS41930	8269930	MGI:1096367	RGD:3429	NA	600654	NA	NA	NA	NA	ENST00000206451.11|NM_006263.4	203	Y	9	147	Q06323	PSME1_HUMAN	Proteasome activator complex subunit 1 (11S regulator complex subunit alpha) (REG-alpha) (Activator of multicatalytic protease subunit 1) (Interferon gamma up-regulated I-5111 protein) (IGUP I-5111) (Proteasome activator 28 subunit alpha) (PA28a) (PA28alpha)	PSME1 IFI5111	249	28723	NA	2804	152.684	217.721	0.230047	0.492614	90.8	87.4	218.3
HGNC:9569	PSME2	proteasome activator subunit 2	Housekeeping	14	14q12	PA28beta	NA	NA	proteasome (prosome, macropain) activator subunit 2 (PA28 beta)	Proteasome|MicroRNA protein coding host genes	690|1691	5721	ENSG00000100911	OTTHUMG00000028797	uc001wmj.4	NA	NM_002818	CCDS9614	7789512	MGI:1096365	RGD:3430	NA	602161	NA	NA	NA	NA	ENST00000216802.10|NM_002818.3	210	Y	9	124	Q9UL46	PSME2_HUMAN	Proteasome activator complex subunit 2 (11S regulator complex subunit beta) (REG-beta) (Activator of multicatalytic protease subunit 2) (Proteasome activator 28 subunit beta) (PA28b) (PA28beta)	PSME2	239	27402	NA	4208	78.8826	127.788	0.101251	0.52435	40	38.5	138.2
HGNC:9570	PSME3	proteasome activator subunit 3	Housekeeping	17	17q21.31	Ki|PA28-gamma|REG-GAMMA|PA28G	NA	NA	proteasome (prosome, macropain) activator subunit 3 (PA28 gamma; Ki)	Proteasome	690	10197	ENSG00000131467	OTTHUMG00000180654	uc002ibr.5	U11292	NM_176863	CCDS45689|CCDS11442|CCDS59290|CCDS82133	7951316	MGI:1096366	RGD:1306996	NA	605129	NA	NA	NA	NA	ENST00000590720.6|NM_005789.4	216	Y	10	258	P61289	PSME3_HUMAN	Proteasome activator complex subunit 3 (11S regulator complex subunit gamma) (REG-gamma) (Activator of multicatalytic protease subunit 3) (Ki nuclear autoantigen) (Proteasome activator 28 subunit gamma) (PA28g) (PA28gamma)	PSME3	254	29506	Nucleus {ECO:0000269|PubMed:10657252, ECO:0000269|PubMed:12629132}. Cytoplasm {ECO:0000250}. Note=Localizes to the cytoplasm during mitosis following nuclear envelope breakdown at this distinct stage of the cell cycle which allows its interaction with MAP3K3 kinase. {ECO:0000250}.	19375	22.4073	32.6632	-0.654392	0.0324423	48.3	45.6	47.8
HGNC:29856	PSME3IP1	proteasome activator subunit 3 interacting protein 1	Pathway-annotated	16	16q13	NIP30|PIP30	NEFA interacting nuclear protein NIP30|PA28G interacting protein 30kDa|PSME3 interacting protein 30kDa	C16orf94|FAM192A	chromosome 16 open reading frame 94|family with sequence similarity 192 member A	NA	NA	80011	ENSG00000172775	OTTHUMG00000176660	uc021tiy.1	NA	NM_024946	CCDS42168	26497270|29934401	MGI:1919637	RGD:1307433	NA	617766	NA	NA	NA	NA	ENST00000309137.13|NM_024946.4	12	Y	0	48	Q9GZU8	PIP30_HUMAN	PSME3-interacting protein (NEFA-interacting nuclear protein NIP30) (PA28G-interacting protein)	PSME3IP1 C16orf94 FAM192A NIP30 PIP30 CDA018 CDA10	254	28912	Nucleus {ECO:0000269|PubMed:29934401}.	33650	24.0853	32.2603	-1.53762	-0.659228	52.8	49.4	64.5
HGNC:20635	PSME4	proteasome activator subunit 4	Housekeeping	2	2p16.2	PA200|KIAA0077	NA	NA	proteasome (prosome, macropain) activator subunit 4	Proteasome|Armadillo like helical domain containing	690|1492	23198	ENSG00000068878	OTTHUMG00000151852	uc002rxp.2	D38521	NM_014614	CCDS33197	7584044|12093752	MGI:2143994	RGD:1591971	NA	607705	NA	NA	NA	NA	ENST00000404125.6|NM_014614.3	179	Y	7	81	Q14997	PSME4_HUMAN	Proteasome activator complex subunit 4 (Proteasome activator PA200)	PSME4 KIAA0077	1843	211334	Cytoplasm, cytosol {ECO:0000250}. Nucleus {ECO:0000269|PubMed:12093752}. Nucleus speckle {ECO:0000250}. Note=Found in nuclear foci following treatment with ionizing radiation, but not with ultraviolet irradiation or H(2)O(2).	106924	7.74969	12.015	-1.07726	-0.686793	7.3	6.7	6.7
HGNC:9571	PSMF1	proteasome inhibitor subunit 1	Housekeeping	20	20p13	PI31	proteasome inhibitor hP131 subunit	NA	proteasome (prosome, macropain) inhibitor subunit 1 (PI31)	Proteasome	690	9491	ENSG00000125818	OTTHUMG00000031656	uc002wel.4	D88378	NM_178578	CCDS13010|CCDS82589	10363639	MGI:1346072	RGD:1587528	NA	617858	NA	NA	NA	NA	ENST00000335877.11|NM_006814.5	189	Y	7	93	Q92530	PSMF1_HUMAN	Proteasome inhibitor PI31 subunit (hPI31)	PSMF1	271	29817	Cytoplasm {ECO:0000269|PubMed:18495667}. Endoplasmic reticulum {ECO:0000269|PubMed:18495667}.	76175	21.8515	29.4879	-1.06507	-0.592097	39.9	37.6	41.2
HGNC:3043	PSMG1	proteasome assembly chaperone 1	Pathway-annotated	21	21q22.2	c21-LRP|LRPC21|PAC1	NA	DSCR2	Down syndrome critical region gene 2|proteasome (prosome, macropain) assembly chaperone 1	NA	NA	8624	ENSG00000183527	OTTHUMG00000066034	uc002yxi.5	AJ006291	NM_003720	CCDS13660|CCDS13661	10872820|17189198	MGI:1860263	RGD:1305454	NA	605296	NA	NA	NA	NA	ENST00000331573.8|NM_003720.4	47	Y	0	64	O95456	PSMG1_HUMAN	Proteasome assembly chaperone 1 (PAC-1) (Chromosome 21 leucine-rich protein) (C21-LRP) (Down syndrome critical region protein 2)	PSMG1 C21LRP DSCR2 PAC1	288	32854	Cytoplasm. Endoplasmic reticulum.	8719	9.3489	12.7897	-0.234544	-0.22905	9.8	9.3	9.3
HGNC:24929	PSMG2	proteasome assembly chaperone 2	Pathway-annotated	18	18p11.21	HCCA3|MDS003|MGC15092|CLAST3|HsT1707|PAC2	hepatocellular carcinoma susceptibility protein|CD40 ligand-activated specific transcript 3	TNFSF5IP1	tumor necrosis factor superfamily, member 5-induced protein 1|proteasome (prosome, macropain) assembly chaperone 2	NA	NA	56984	ENSG00000128789	OTTHUMG00000131703	uc002krk.5	AF276707	NM_020232	CCDS11862|CCDS67440	11854909|12147697|17189198	MGI:1922901	RGD:1304867	NA	609702	NA	NA	NA	NA	ENST00000317615.11|NM_020232.5	13	Y	0	41	Q969U7	PSMG2_HUMAN	Proteasome assembly chaperone 2 (PAC-2) (Hepatocellular carcinoma-susceptibility protein 3) (Tumor necrosis factor superfamily member 5-induced protein 1)	PSMG2 HCCA3 PAC2 TNFSF5IP1	264	29396	Nucleus {ECO:0000250|UniProtKB:Q9EST4}.	70902	19.6695	29.5562	-1.08168	-0.347885	55.8	54.3	54.3
HGNC:22420	PSMG3	proteasome assembly chaperone 3	Pathway-annotated	7	7p22.3	MGC10911|PAC3	NA	C7orf48	chromosome 7 open reading frame 48|proteasome (prosome, macropain) assembly chaperone 3	NA	NA	84262	ENSG00000157778	OTTHUMG00000119043	uc064axx.1	BC027171	NM_032302	CCDS5327	17189198	MGI:1913756	RGD:2319950	NA	617528	NA	NA	NA	NA	ENST00000288607.3|NM_032302.4	6	Y	0	30	Q9BT73	PSMG3_HUMAN	Proteasome assembly chaperone 3 (PAC-3) (hPAC3)	PSMG3 C7orf48 PAC3	122	13104	NA	3673	15.9715	20.5456	-0.212091	0.130767	14.4	13.7	36.5
HGNC:21108	PSMG4	proteasome assembly chaperone 4	Pathway-annotated	6	6p25.2	PAC4	NA	C6orf86	chromosome 6 open reading frame 86|proteasome (prosome, macropain) assembly chaperone 4	NA	NA	389362	ENSG00000180822	OTTHUMG00000014142	uc010jnm.2	NA	NM_001128591	CCDS47361|CCDS47360|CCDS47362	17707236	MGI:1916916	RGD:1589955	NA	617550	NA	NA	NA	NA	ENST00000438998.7|NM_001128591.2	8	Y	0	18	Q5JS54	PSMG4_HUMAN	Proteasome assembly chaperone 4 (PAC-4) (hPAC4)	PSMG4 C6orf86 PAC4	123	13775	NA	71970	2.79004	4.19166	-0.675541	0.10738	10.4	9.8	19.6
HGNC:17202	PSORS1C1	psoriasis susceptibility 1 candidate 1	Pathway-annotated	6	6p21.33	SEEK1	NA	C6orf16	chromosome 6 open reading frame 16	NA	NA	170679	ENSG00000204540	OTTHUMG00000031077	uc003nsl.2	AB031479	NM_014068	CCDS34390	NA	NA	NA	NA	613525	NA	NA	NA	NA	ENST00000259881.10|NM_014068.3	3	N	0	34	Q9UIG5	PS1C1_HUMAN	Psoriasis susceptibility 1 candidate gene 1 protein (Protein SEEK1)	PSORS1C1 C6orf16 SEEK1	152	16580	NA	25342	0.649087	0.80439	0.136039	-0.185246	0	0	0.9
HGNC:17199	PSORS1C2	psoriasis susceptibility 1 candidate 2	Pathway-annotated	6	6p21.33	SPR1	NA	C6orf17	chromosome 6 open reading frame 17	NA	NA	170680	ENSG00000204538	OTTHUMG00000031081	uc003nso.5	AB031480	NM_014069	CCDS4694	27943452	MGI:1930025	RGD:1591981	NA	613526	NA	NA	NA	NA	ENST00000259845.5|NM_014069.3	11	Y	0	19	Q9UIG4	PS1C2_HUMAN	Psoriasis susceptibility 1 candidate gene 2 protein (Protein SPR1)	PSORS1C2 C6orf17 SPR1	136	15101	Secreted {ECO:0000305}.	1532	0.341829	0.264584	0.197166	-0.170929	0	0	0.2
HGNC:20320	PSPC1	paraspeckle component 1	Pathway-annotated	13	13q12.11	PSP1|FLJ10955	NA	NA	NA	RNA binding motif containing	725	55269	ENSG00000121390	OTTHUMG00000016502	uc058vtc.1	AK001817	NM_001042414	CCDS86343|CCDS41870	11790299	MGI:1913895	RGD:1310122	NA	612408	NA	NA	NA	NA	ENST00000338910.9|NM_001354909.2	19	Y	0	164	Q8WXF1	PSPC1_HUMAN	Paraspeckle component 1 (Paraspeckle protein 1)	PSPC1 PSP1	523	58744	Nucleus, nucleolus. Nucleus matrix {ECO:0000250}. Cytoplasm {ECO:0000250}. Nucleus speckle. Note=In punctate subnuclear structures often located adjacent to splicing speckles, called paraspeckles. Colocalizes with NONO and SFPQ in paraspeckles and perinucleolar caps in an RNA-dependent manner. May cycle between paraspeckles and nucleolus. In telophase, when daughter nuclei form, localizes to perinucleolar caps.	108267	11.0864	19.3638	-1.31001	-0.402548	12.6	11.8	11.8
HGNC:9577	PSPH	phosphoserine phosphatase	Pathway-annotated	7	7p11.2	NA	NA	PSP	NA	HAD Asp-based non-protein phosphatases	1045	5723	ENSG00000146733	OTTHUMG00000023441	uc003trh.4	Y10275	NM_004577	CCDS5522	6297854|9188776	MGI:97788	RGD:1308764	NA	172480	118111	NA	NA	3.1.3.3	ENST00000275605.8|NM_004577.4	69	Y	21	47	P78330	SERB_HUMAN	Phosphoserine phosphatase (PSP) (PSPase) (EC 3.1.3.3) (L-3-phosphoserine phosphatase) (O-phosphoserine phosphohydrolase)	PSPH	225	25008	Cytoplasm, cytosol {ECO:0000305|PubMed:1965857}.	40553	6.56395	10.2784	-0.194051	0.432015	9.9	9.7	9.7
HGNC:9579	PSPN	persephin	Pathway-annotated	19	19p13.3	PSP	NA	NA	NA	GDNF family ligands	1586	5623	ENSG00000125650	OTTHUMG00000168086	uc010xja.2	AF040962	NM_004158	CCDS12164	10072588	MGI:1201684	RGD:3432	NA	602921	NA	NA	ligandId:5045	NA	ENST00000245810.2|NM_004158.5	21	Y	10	14	O60542	PSPN_HUMAN	Persephin (PSP)	PSPN	156	16600	Secreted.	3910	1.63279	1.71717	0.114676	-0.150177	0.8	0.8	1.6
HGNC:24472	PSRC1	proline and serine rich coiled-coil 1	Pathway-annotated	1	1p13.3	DDA3	differential display and activated by p53	NA	proline/serine-rich coiled-coil 1	NA	NA	84722	ENSG00000134222	OTTHUMG00000012000	uc031ukv.2	NA	NM_032636	CCDS797|CCDS30792|CCDS30791	12427559|10618717	MGI:1913099	RGD:1585037	NA	613126	NA	NA	NA	NA	ENST00000369909.7|NM_001032291.3	53	Y	1	97	Q6PGN9	PSRC1_HUMAN	Proline/serine-rich coiled-coil protein 1	PSRC1 DDA3 FP3214	363	38796	Cytoplasm. Cytoplasm, cytoskeleton, spindle. Cytoplasm, cytoskeleton, spindle pole. Note=Detected at the mitotic spindle and spindle poles. Diffusely distributed throughout the cell during interphase.	3630	2.24179	3.29514	-0.509221	-0.586789	1.3	1.2	2.6
HGNC:28578	PSTK	phosphoseryl-tRNA kinase	Pathway-annotated	10	10q26.13	MGC35392	L-seryl-tRNA(Sec) kinase|O-phosphoseryl-tRNA(Sec) kinase	C10orf89	chromosome 10 open reading frame 89	NA	NA	118672	ENSG00000179988	OTTHUMG00000019191	uc001lgy.2	AK127173	NM_153336	CCDS7633|CCDS86153	15317934	MGI:2685945	RGD:1564300	NA	611310	NA	NA	NA	2.7.1.164	ENST00000406217.8|NM_001363531.2	9	Y	7	9	Q8IV42	PSTK_HUMAN	L-seryl-tRNA(Sec) kinase (EC 2.7.1.164) (O-phosphoseryl-tRNA(Sec) kinase)	PSTK C10orf89	348	39527	NA	43132	1.46351	1.44034	-0.957854	-0.978719	2	1.9	1.9
HGNC:9580	PSTPIP1	proline-serine-threonine phosphatase interacting protein 1	Pathway-annotated	15	15q24.3	PSTPIP|CD2BP1L|CD2BP1|CD2BP1S|H-PIP|PAPAS	CD2 cytoplasmic tail-binding protein|CD2 antigen-binding protein 1|PEST phosphatase-interacting protein 1	NA	NA	F-BAR domain containing	1288	9051	ENSG00000140368	OTTHUMG00000172594	uc002bcf.3	U94778	NM_003978	CCDS92045|CCDS81910|CCDS45312	9857189	MGI:1321396	RGD:1307557	PAPA syndrome: INFEVERS: The repertory of Familial Mediterranean Fever (FMF) and Hereditary Inflammatory Disorders Mutations|http://fmf.igh.cnrs.fr/infevers/|LRG_172|http://ftp.ebi.ac.uk/pub/databases/lrgex/LRG_172.xml	606347	118114	NA	NA	NA	ENST00000558012.6|NM_003978.5	37	Y	13	78	O43586	PPIP1_HUMAN	Proline-serine-threonine phosphatase-interacting protein 1 (PEST phosphatase-interacting protein 1) (CD2-binding protein 1) (H-PIP)	PSTPIP1 CD2BP1	416	47591	Cytoplasm {ECO:0000269|PubMed:9857189}. Cell membrane {ECO:0000269|PubMed:18480402, ECO:0000269|PubMed:9857189}; Peripheral membrane protein {ECO:0000269|PubMed:9857189}. Cell projection, uropodium {ECO:0000269|PubMed:18480402}. Cytoplasm, cytoskeleton {ECO:0000269|PubMed:19109554, ECO:0000269|PubMed:19584923}. Cytoplasm, perinuclear region {ECO:0000250|UniProtKB:P97814}. Cell projection, lamellipodium {ECO:0000250|UniProtKB:P97814}. Cleavage furrow {ECO:0000250|UniProtKB:P97814}. Note=Mainly cytoplasmic in T-cells (PubMed:9857189). Colocalizes in cluster with CD2 near the cell surface membrane in activated T-cells (PubMed:9857189). In monocytes, forms a branched filamentous network in the cytoplasm (PubMed:19584923). In transfected cells, forms relatively straight filaments radiating out from the nucleus (PubMed:19584923). Filament formation requires an intact tubulin cytoskeleton (PubMed:19584923). In migrating neutrophils, colocalizes with PIP5K1C and DNM2 to the trailing edge of the uropod in a actin-dependent manner (PubMed:18480402). Colocalized with PTPN12 in the cytoplasm and the perinuclear region. During interphase, colocalizes with F-actin in the cortical cytoskeleton, lamellipodia, and stress fibers. In dividing cells, colocalizes with the F-actin rich cytokinetic cleavage furrow. Colocalized with CD2AP and WAS in the actin cytoskeleton within the cytoplasm. Colocalized with CD2, CD2AP and WAS at the site of T-cell:APC contact (By similarity). {ECO:0000250|UniProtKB:P97814, ECO:0000269|PubMed:18480402, ECO:0000269|PubMed:19584923, ECO:0000269|PubMed:9857189}.	44116	1.37701	1.43183	0.0716722	-0.250067	0.4	0.3	3.3
HGNC:9581	PSTPIP2	proline-serine-threonine phosphatase interacting protein 2	Pathway-annotated	18	18q21.1	NA	NA	NA	NA	F-BAR domain containing	1288	9050	ENSG00000152229	OTTHUMG00000152674	uc002lbp.5	NA	NM_024430	CCDS32820	9804817	MGI:1335088	RGD:1563090	NA	616046	NA	NA	NA	NA	ENST00000409746.5|NM_024430.4	28	Y	0	34	Q9H939	PPIP2_HUMAN	Proline-serine-threonine phosphatase-interacting protein 2 (PEST phosphatase-interacting protein 2)	PSTPIP2	334	38858	Cytoplasm {ECO:0000250}. Membrane {ECO:0000250}; Peripheral membrane protein {ECO:0000250}.	88736	2.91195	4.85957	-0.0661351	-0.22705	1.8	1.6	3.6
HGNC:9582	PTAFR	platelet activating factor receptor	Pathway-annotated	1	1p35.3	NA	NA	NA	NA	Platelet activating factor receptor	208	5724	ENSG00000169403	OTTHUMG00000003953	uc009vte.3	BC063000	NM_000952	CCDS318	1322356	MGI:106066	RGD:61897	NA	173393	NA	NA	objectId:334	NA	ENST00000373857.8|NM_000952.5	49	Y	17	101	P25105	PTAFR_HUMAN	Platelet-activating factor receptor (PAF-R) (PAFr)	PTAFR PAFR	342	39203	Cell membrane {ECO:0000269|PubMed:1374385}; Multi-pass membrane protein {ECO:0000269|PubMed:1374385}.	46770	2.04966	2.0574	0.0991949	-0.233856	1.7	1.6	2.6
HGNC:30449	PTAR1	protein prenyltransferase alpha subunit repeat containing 1	Pathway-annotated	9	9q21.12	NA	NA	NA	NA	Prenyltransferase alpha subunit repeat containing	687	375743	ENSG00000188647	OTTHUMG00000019982	uc004ahi.4	BC053622	NM_001099666	CCDS94417|CCDS47978	31209342	MGI:1921875	RGD:708369	NA	NA	NA	NA	NA	NA	ENST00000340434.5|NM_001099666.2	9	Y	0	21	Q7Z6K3	PTAR1_HUMAN	Protein prenyltransferase alpha subunit repeat-containing protein 1	PTAR1	402	46405	NA	50489	5.59855	7.77414	-0.971636	-0.536849	14.6	13.6	13.6
HGNC:9583	PTBP1	polypyrimidine tract binding protein 1	Housekeeping	19	19p13.3	HNRPI|HNRNP-I|PTB2|PTB3|PTB-1|PTB4|pPTB	heterogeneous nuclear ribonucleoprotein I	PTB	polypyrimidine tract binding protein (heterogeneous nuclear ribonucleoprotein I)	RNA binding motif containing|MicroRNA protein coding host genes|Heterogeneous nuclear ribonucleoproteins	725|1691|1950	5725	ENSG00000011304	OTTHUMG00000181789	uc002lpr.3	X60648	NM_002819	CCDS45892|CCDS92475|CCDS32859|CCDS42456	1906036|11024286	MGI:97791	RGD:62047	NA	600693	NA	NA	NA	NA	ENST00000356948.11|NM_002819.5	38	Y	12	424	P26599	PTBP1_HUMAN	Polypyrimidine tract-binding protein 1 (PTB) (57 kDa RNA-binding protein PPTB-1) (Heterogeneous nuclear ribonucleoprotein I) (hnRNP I)	PTBP1 PTB	557	59633	Nucleus.	15252	74.0317	113.469	-0.229264	0.171659	55.6	51.6	108.6
HGNC:17662	PTBP2	polypyrimidine tract binding protein 2	Pathway-annotated	1	1p21.3	brPTB|nPTB|PTB|PTBLP	NA	NA	NA	RNA binding motif containing|Heterogeneous nuclear ribonucleoproteins	725|1950	58155	ENSG00000117569	OTTHUMG00000010685	uc001drq.4	AB051232	NM_001300985	CCDS72828|CCDS91006|CCDS91005|CCDS72829|CCDS72830|CCDS754	11003644	MGI:1860489	RGD:1359267	NA	608449	NA	NA	NA	NA	ENST00000674951.1|NM_021190.4	26	Y	3	74	Q9UKA9	PTBP2_HUMAN	Polypyrimidine tract-binding protein 2 (Neural polypyrimidine tract-binding protein) (Neurally-enriched homolog of PTB) (PTB-like protein)	PTBP2 NPTB PTB PTBLP	531	57491	Nucleus {ECO:0000250|UniProtKB:Q91Z31}.	102073	2.00391	4.19143	-1.34272	-0.638692	7	6.7	10.4
HGNC:10253	PTBP3	polypyrimidine tract binding protein 3	Pathway-annotated	9	9q32	DKFZp781I1117	NA	ROD1	regulator of differentiation (in S. pombe) 1|ROD1 regulator of differentiation 1 (S. pombe)	RNA binding motif containing	725	9991	ENSG00000119314	OTTHUMG00000020503	uc004bfw.4	AB023967	NM_001163788	CCDS55332|CCDS6784|CCDS59140|CCDS55333|CCDS59141	10207106	MGI:1923334	RGD:621671	NA	607527	NA	NA	NA	NA	ENST00000374257.6|NM_001163788.4	50	Y	0	78	O95758	PTBP3_HUMAN	Polypyrimidine tract-binding protein 3 (Regulator of differentiation 1) (Rod1)	PTBP3 ROD1	552	59690	NA	115948	15.6919	21.8038	0.364911	0.479054	26.8	24.8	24.8
HGNC:22198	PTCD1	pentatricopeptide repeat domain 1	Pathway-annotated	7	7q22.1	KIAA0632	NA	NA	NA	Pentatricopeptide repeat containing	1823	26024	ENSG00000106246	OTTHUMG00000154600	uc003uqh.4	AB014532	NM_015545	CCDS34691	NA	MGI:1919049	NA	NA	614774	NA	NA	NA	NA	ENST00000292478.9|NM_015545.4	6	Y	0	48	O75127	PTCD1_HUMAN	Pentatricopeptide repeat-containing protein 1, mitochondrial	PTCD1 KIAA0632	700	78856	Mitochondrion {ECO:0000269|PubMed:19651879, ECO:0000269|PubMed:21857155}. Mitochondrion matrix {ECO:0000250}.	49424	3.29563	5.41578	-1.45296	-0.548388	1.7	1.5	3.1
HGNC:25734	PTCD2	pentatricopeptide repeat domain 2	Pathway-annotated	5	5q13.2	FLJ12598	NA	NA	NA	Pentatricopeptide repeat containing	1823	79810	ENSG00000049883	OTTHUMG00000100953	uc003kcb.5	BC018720	NM_024754	CCDS68892|CCDS4014|CCDS75258|CCDS68891	23635806	MGI:1916177	RGD:1310308	NA	615484	NA	NA	NA	NA	ENST00000380639.10|NM_024754.5	13	Y	0	19	Q8WV60	PTCD2_HUMAN	Pentatricopeptide repeat-containing protein 2, mitochondrial	PTCD2	388	43968	Mitochondrion {ECO:0000269|PubMed:18729827}.	48028	1.30763	1.87968	-1.28425	-0.606554	3.8	3.7	3.7
HGNC:24717	PTCD3	pentatricopeptide repeat domain 3	Pathway-annotated	2	2p11.2	FLJ20758|DKFZp666K071|mS39	NA	NA	NA	Mitochondrial ribosomal proteins|Pentatricopeptide repeat containing|Small nucleolar RNA protein coding host genes|Small subunit mitochondrial ribosomal proteins	646|1823|1835|1996	55037	ENSG00000132300	OTTHUMG00000153168	uc002sqw.2	NA	NM_017952	CCDS33235	8889548	MGI:1917206	RGD:1565582	NA	614918	NA	NA	NA	NA	ENST00000254630.12|NM_017952.6	19	Y	6	135	Q96EY7	PTCD3_HUMAN	Small ribosomal subunit protein mS39 (28S ribosomal protein S39, mitochondrial) (MRP-S39) (Pentatricopeptide repeat domain-containing protein 3, mitochondrial) (Transformation-related gene 15 protein) (TRG-15)	PTCD3 MRPS39 TRG15	689	78550	Mitochondrion {ECO:0000269|PubMed:19427859, ECO:0000269|PubMed:23908630}.	35934	12.0586	16.0378	-1.22524	-0.607377	12.6	12	12
HGNC:9585	PTCH1	patched 1	Pathway-annotated	9	9q22.32	BCNS	NA	NBCCS|PTCH	patched (Drosophila) homolog|patched homolog (Drosophila)|patched homolog 1 (Drosophila)	NA	NA	5727	ENSG00000185920	OTTHUMG00000020280	uc004avk.5	AI494442	NM_000264	CCDS43851|CCDS87661|CCDS47996|CCDS47995|CCDS6714	8658145	MGI:105373	RGD:621425	LRG_515|http://ftp.ebi.ac.uk/pub/databases/lrgex/LRG_515.xml	601309	118121	NA	NA	NA	ENST00000331920.11|NM_000264.5	102	Y	29	317	Q13635	PTC1_HUMAN	Protein patched homolog 1 (PTC) (PTC1)	PTCH1 PTCH	1447	160545	Cell membrane {ECO:0000250|UniProtKB:Q61115}; Multi-pass membrane protein {ECO:0000255}.	74077	1.57251	2.16281	-0.443258	-0.524329	6.2	5.6	5.6
HGNC:9586	PTCH2	patched 2	Pathway-annotated	1	1p34.1	NA	NA	NA	patched (Drosophila) homolog 2|patched homolog 2 (Drosophila)	NA	NA	8643	ENSG00000117425	OTTHUMG00000008490	uc010olf.3	AF091501	NM_003738	CCDS516|CCDS53312	9811851|9931336	MGI:1095405	RGD:1309039	NA	603673	118126	NA	NA	NA	ENST00000372192.4|NM_003738.5	34	Y	16	28	Q9Y6C5	PTC2_HUMAN	Protein patched homolog 2 (PTC2)	PTCH2 UNQ560/PRO1121/PRO57079	1203	130544	Membrane; Multi-pass membrane protein.	23409	1.14704	0.96845	-0.435539	-0.620017	0.2	0.2	1.3
HGNC:26392	PTCHD1	patched domain containing 1	Pathway-annotated	X	Xp22.11	FLJ30296	NA	NA	NA	NA	NA	139411	ENSG00000165186	OTTHUMG00000021251	uc004dal.5	AK054858	NM_173495	CCDS35215	NA	MGI:2685233	RGD:1564527	Global Variome shared LOVD|https://databases.lovd.nl/shared/genes/PTCHD1	300828	401078	NA	NA	NA	ENST00000379361.5|NM_173495.3	3	Y	0	16	Q96NR3	PTHD1_HUMAN	Patched domain-containing protein 1	PTCHD1	888	101341	Cell membrane {ECO:0000269|PubMed:20844286}; Multi-pass membrane protein {ECO:0000269|PubMed:20844286}.	69525	0.0342715	0.0356832	-0.218521	-0.45231	0	0	0
HGNC:24776	PTCHD3	patched domain containing 3 (gene/pseudogene)	Pathway-annotated	10	10p12.1	FLJ44037|PTR	NA	NA	patched domain containing 3	NA	NA	374308	ENSG00000182077	OTTHUMG00000017860	uc001itu.3	AK126025	NM_001034842	NA	NA	MGI:1921925	RGD:1590039	NA	611791	NA	NA	NA	NA	NA	NA	Y	0	11	Q3KNS1	PTHD3_HUMAN	Patched domain-containing protein 3 (Patched-related protein)	PTCHD3 PTR	954	107689	Cell projection, cilium, flagellum membrane {ECO:0000269|PubMed:17904097}; Multi-pass membrane protein {ECO:0000255}. Endoplasmic reticulum membrane {ECO:0000269|PubMed:21439084}; Multi-pass membrane protein {ECO:0000255}. Note=Localizes to the midpiece of the sperm tail. {ECO:0000269|PubMed:17904097}.	17247	0	0	0.144669	-0.203979	0	0	0
HGNC:21345	PTCHD4	patched domain containing 4	Pathway-annotated	6	6p12.3	dJ402H5.2|FLJ41841|PTCH53	NA	C6orf138	chromosome 6 open reading frame 138	NA	NA	442213	ENSG00000244694	OTTHUMG00000150404	uc011dwm.2	NA	NM_001013732	CCDS93929|CCDS93930	25296753	MGI:1920485	RGD:1563020	NA	616908	NA	NA	NA	NA	ENST00000339488.9|NM_001384253.1	2	Y	0	8	Q6ZW05	PTHD4_HUMAN	Patched domain-containing protein 4 (p53-regulated patched protein)	PTCHD4 C6orf138 PTCH53	846	96371	Membrane {ECO:0000305}; Multi-pass membrane protein {ECO:0000305}.	254524	0.230891	0.229397	0.0560819	-0.269963	0.3	0.3	0.4
HGNC:21290	PTCRA	pre T cell antigen receptor alpha	Pathway-annotated	6	6p21.1	PTA|PT-ALPHA	NA	NA	pre T-cell antigen receptor alpha	NA	NA	171558	ENSG00000171611	OTTHUMG00000014709	uc003osx.4	AF084941	NM_138296	CCDS4874|CCDS59020|CCDS59019|CCDS75457	8618853|9842925	MGI:104857	RGD:621388	NA	606817	NA	NA	NA	NA	ENST00000304672.6|NM_138296.3	26	Y	11	20	Q6ISU1	PTCRA_HUMAN	Pre T-cell antigen receptor alpha (pT-alpha) (pTa) (pT-alpha-TCR)	PTCRA	281	29266	Membrane {ECO:0000305}; Single-pass type I membrane protein {ECO:0000305}.	9849	0.0301836	0.0469169	0.139826	-0.19107	0	0	0
HGNC:9587	PTDSS1	phosphatidylserine synthase 1	Pathway-annotated	8	8q22.1	KIAA0024|PSSA|PSS1	NA	NA	NA	NA	NA	9791	ENSG00000156471	OTTHUMG00000164687	uc003yht.2	D14694	NM_001290225	CCDS6271	NA	MGI:1276575	RGD:1308949	NA	612792	391631	NA	NA	NA	ENST00000517309.6|NM_014754.3	40	Y	10	74	P48651	PTSS1_HUMAN	Phosphatidylserine synthase 1 (PSS-1) (PtdSer synthase 1) (EC 2.7.8.29) (Serine-exchange enzyme I)	PTDSS1 KIAA0024 PSSA	473	55528	Endoplasmic reticulum membrane {ECO:0000250|UniProtKB:Q99LH2}; Multi-pass membrane protein {ECO:0000250|UniProtKB:Q99LH2}. Note=Highly enriched in the mitochondria-associated membrane (MAM). {ECO:0000250|UniProtKB:Q99LH2}.	75093	10.3437	13.9062	-1.41057	-0.871913	3.8	3.6	3.6
HGNC:15463	PTDSS2	phosphatidylserine synthase 2	Pathway-annotated	11	11p15.5	PSS2	NA	NA	NA	NA	NA	81490	ENSG00000174915	OTTHUMG00000119087	uc001lpj.3	BC001210	NM_001329544	CCDS7696	14984733	MGI:1351664	RGD:1307914	NA	612793	NA	NA	NA	NA	ENST00000308020.6|NM_030783.3	21	Y	10	32	Q9BVG9	PTSS2_HUMAN	Phosphatidylserine synthase 2 (PSS-2) (PtdSer synthase 2) (EC 2.7.8.29) (Serine-exchange enzyme II)	PTDSS2 PSS2	487	56253	Endoplasmic reticulum membrane {ECO:0000250|UniProtKB:Q9Z1X2}; Multi-pass membrane protein {ECO:0000255}. Note=Highly enriched in the mitochondria-associated membrane (MAM). {ECO:0000250|UniProtKB:Q9Z1X2}.	43131	16.9028	18.3887	-0.139418	-0.292734	7.8	7.4	20.4
HGNC:9588	PTEN	phosphatase and tensin homolog	Pathway-annotated	10	10q23.31	MMAC1|TEP1|PTEN1	mutated in multiple advanced cancers 1|Phosphatidylinositol 3,4,5-trisphosphate 3-phosphatase and dual-specificity protein phosphatase PTEN	BZS|MHAM	NA	C2 tensin-type domain containing|PTEN protein phosphatases|Phosphoinositide phosphatases	837|902|1079	5728	ENSG00000171862	OTTHUMG00000018688	uc001kfb.4	U92436	NM_000314	CCDS31238	9090379	MGI:109583	RGD:61995	LRG_311|http://ftp.ebi.ac.uk/pub/databases/lrgex/LRG_311.xml	601728	118128	NA	objectId:2497	3.1.3.16|3.1.3.48|3.1.3.67	ENST00000371953.8|NM_000314.8	271	Y	117	2768	P60484	PTEN_HUMAN	Phosphatidylinositol 3,4,5-trisphosphate 3-phosphatase and dual-specificity protein phosphatase PTEN (EC 3.1.3.16) (EC 3.1.3.48) (EC 3.1.3.67) (Inositol polyphosphate 3-phosphatase) (EC 3.1.3.-) (Mutated in multiple advanced cancers 1) (Phosphatase and tensin homolog)	PTEN MMAC1 TEP1	403	47166	Cytoplasm {ECO:0000269|PubMed:15987703, ECO:0000269|PubMed:18716620, ECO:0000269|PubMed:19473982, ECO:0000269|PubMed:25801959, ECO:0000269|PubMed:9187108}. Nucleus {ECO:0000269|PubMed:15987703, ECO:0000269|PubMed:18716620, ECO:0000269|PubMed:19473982, ECO:0000269|PubMed:25801959}. Nucleus, PML body {ECO:0000269|PubMed:18716620}. Cell projection, dendritic spine {ECO:0000250|UniProtKB:O54857}. Postsynaptic density {ECO:0000250|UniProtKB:O54857}. Note=Monoubiquitinated form is nuclear. Nonubiquitinated form is cytoplasmic. Colocalized with PML and USP7 in PML nuclear bodies (PubMed:18716620). XIAP/BIRC4 promotes its nuclear localization (PubMed:19473982). Associares with the postsynaptic density in response to NMDAR activation (By similarity). {ECO:0000250|UniProtKB:O54857, ECO:0000269|PubMed:18716620, ECO:0000269|PubMed:19473982}.; [Isoform alpha]: Secreted {ECO:0000269|PubMed:23744781, ECO:0000269|PubMed:24768297}. Note=May be secreted via a classical signal peptide and reenter into cells with the help of a poly-Arg motif. {ECO:0000269|PubMed:23744781, ECO:0000269|PubMed:24768297}.	109292	9.7955	14.5515	-1.08332	-0.725283	20.2	19	22
HGNC:9590	PTER	phosphotriesterase related	Pathway-annotated	10	10p13	NA	NA	NA	NA	NA	NA	9317	ENSG00000165983	OTTHUMG00000017737	uc001ioh.3	BC015092	NM_030664	CCDS58070|CCDS7111|CCDS73070	9925913	MGI:107372	RGD:61313	NA	604446	NA	NA	NA	NA	ENST00000535784.7|NM_001261836.2	14	Y	0	30	Q96BW5	PTER_HUMAN	Phosphotriesterase-related protein (EC 3.1.-.-) (Parathion hydrolase-related protein) (hPHRP)	PTER	349	39018	NA	76802	7.61035	8.33298	0.449019	0.098878	31.1	30.4	30.4
HGNC:23734	PTF1A	pancreas associated transcription factor 1a	Pathway-annotated	10	10p12.2	PTF1-p48|bHLHa29|p48	NA	NA	pancreas specific transcription factor, 1a	Basic helix-loop-helix proteins|PTF1 complex	420|1608	256297	ENSG00000168267	OTTHUMG00000017815	uc001irp.4	BK000272	NM_178161	CCDS7143	8703005	MGI:1328312	RGD:621709	NA	607194	118135	NA	NA	NA	ENST00000376504.4|NM_178161.3	18	Y	2	32	Q7RTS3	PTF1A_HUMAN	Pancreas transcription factor 1 subunit alpha (Class A basic helix-loop-helix protein 29) (bHLHa29) (Pancreas-specific transcription factor 1a) (bHLH transcription factor p48) (p48 DNA-binding subunit of transcription factor PTF1) (PTF1-p48)	PTF1A BHLHA29 PTF1P48	328	34970	Nucleus {ECO:0000255|PROSITE-ProRule:PRU00981}. Cytoplasm {ECO:0000250}. Note=In chronic pancreatitis associated with pancreas cancer preferentially accumulates in the cytoplasm of acinar/ductular complexes. In the cytoplasm loses its ability to form the PTF1 complex (By similarity). {ECO:0000250}.	1933	0	0	0.249847	-0.131971	0	0	0
HGNC:9591	PTGDR	prostaglandin D2 receptor	Pathway-annotated	14	14q22.1	DP|DP1|PTGDR1	NA	NA	NA	Prostaglandin receptors	207	5729	ENSG00000168229	OTTHUMG00000140299	uc001wzq.3	U31332	NM_000953	CCDS9707|CCDS61454	7642548	MGI:102966	RGD:619707	NA	604687	NA	NA	objectId:338	NA	ENST00000306051.3|NM_000953.3	31	Y	22	85	Q13258	PD2R_HUMAN	Prostaglandin D2 receptor (PGD receptor) (PGD2 receptor) (Prostanoid DP receptor)	PTGDR	359	40271	Cell membrane {ECO:0000305}; Multi-pass membrane protein {ECO:0000305}.	9026	0.396175	0.407328	-0.346992	-0.533722	0.2	0.2	0.5
HGNC:4502	PTGDR2	prostaglandin D2 receptor 2	Pathway-annotated	11	11q12.2	CRTH2|CD294|DP2	chemoattractant receptor homologous molecule expressed on T helper type 2 cells	GPR44	G protein-coupled receptor 44	Prostaglandin receptors|CD molecules	207|471	11251	ENSG00000183134	OTTHUMG00000167796	uc001nqc.3	AF118265	NM_004778	CCDS7994	10036181	MGI:1330275	RGD:1311986	NA	604837	NA	NA	objectId:339	NA	ENST00000332539.5|NM_004778.3	22	Y	10	81	Q9Y5Y4	PD2R2_HUMAN	Prostaglandin D2 receptor 2 (Chemoattractant receptor-homologous molecule expressed on Th2 cells) (G-protein coupled receptor 44) (CD antigen CD294)	PTGDR2 CRTH2 DL1R GPR44	395	43268	Cell membrane {ECO:0000305}; Multi-pass membrane protein {ECO:0000305}. Note=Internalized receptors colocalized with RAB11A. {ECO:0000269|PubMed:17207480}.	5017	0.172969	0.0869058	-0.50748	-0.690125	0.1	0.1	0.1
HGNC:9592	PTGDS	prostaglandin D2 synthase	Pathway-annotated	9	9q34.3	PGDS|L-PGDS	lipocalin-type prostaglandin D synthase	NA	prostaglandin D2 synthase (21kD, brain)|prostaglandin D2 synthase 21kDa (brain)	Lipocalins	631	5730	ENSG00000107317	OTTHUMG00000020957	uc004cke.4	AA621632	NM_000954	CCDS7019	1902577	MGI:99261	RGD:3433	NA	176803	NA	NA	objectId:1380	5.3.99.2	ENST00000371625.8|NM_000954.6	85	Y	57	154	P41222	PTGDS_HUMAN	Prostaglandin-H2 D-isomerase (EC 5.3.99.2) (Beta-trace protein) (Cerebrin-28) (Glutathione-independent PGD synthase) (Lipocalin-type prostaglandin-D synthase) (L-PGDS) (Prostaglandin-D2 synthase) (PGD2 synthase) (PGDS) (PGDS2)	PTGDS PDS	190	21029	Rough endoplasmic reticulum {ECO:0000269|PubMed:9065498}. Nucleus membrane {ECO:0000269|PubMed:9065498}. Golgi apparatus {ECO:0000269|PubMed:9065498}. Cytoplasm, perinuclear region {ECO:0000269|PubMed:9065498}. Secreted {ECO:0000269|PubMed:9065498}. Note=Detected on rough endoplasmic reticulum of arachnoid and menigioma cells. Localized to the nuclear envelope, Golgi apparatus, secretory vesicles and spherical cytoplasmic structures in arachnoid trabecular cells, and to circular cytoplasmic structures in meningeal macrophages and perivascular microglial cells. In oligodendrocytes, localized to the rough endoplasmic reticulum and nuclear envelope. In retinal pigment epithelial cells, localized to distinct cytoplasmic domains including the perinuclear region. Also secreted.	6650	178.028	31.7958	-0.27668	-0.702635	62.4	60.8	453.6
HGNC:9593	PTGER1	prostaglandin E receptor 1	Pathway-annotated	19	19p13.12	EP1	NA	NA	prostaglandin E receptor 1 (subtype EP1), 42kD|prostaglandin E receptor 1 (subtype EP1), 42kDa	Prostaglandin receptors	207	5731	ENSG00000160951	OTTHUMG00000039610	uc002mys.3	NA	NM_000955	CCDS12309	8253813	MGI:97793	RGD:3434	NA	176802	NA	NA	objectId:340	NA	ENST00000292513.4|NM_000955.3	43	Y	25	57	P34995	PE2R1_HUMAN	Prostaglandin E2 receptor EP1 subtype (PGE receptor EP1 subtype) (PGE2 receptor EP1 subtype) (Prostanoid EP1 receptor)	PTGER1	402	41801	Cell membrane; Multi-pass membrane protein.	2888	8.08583	37.0692	2.35363	7.10299	2.8	2.4	30.1
HGNC:9594	PTGER2	prostaglandin E receptor 2	Pathway-annotated	14	14q22.1	EP2	NA	NA	prostaglandin E receptor 2 (subtype EP2), 53kD|prostaglandin E receptor 2 (subtype EP2), 53kDa	Prostaglandin receptors	207	5732	ENSG00000125384	OTTHUMG00000140300	uc001wzr.4	NA	NM_000956	CCDS9708	8250933|7759114	MGI:97794	RGD:620020	NA	176804	NA	NA	objectId:341	NA	ENST00000245457.6|NM_000956.4	88	Y	26	159	P43116	PE2R2_HUMAN	Prostaglandin E2 receptor EP2 subtype (PGE receptor EP2 subtype) (PGE2 receptor EP2 subtype) (Prostanoid EP2 receptor)	PTGER2	358	39761	Cell membrane; Multi-pass membrane protein.	14293	2.43164	5.18348	-0.0417391	-0.0391543	2.6	2.4	3.1
HGNC:9595	PTGER3	prostaglandin E receptor 3	Pathway-annotated	1	1p31.1	EP3|lnc003875	NA	NA	prostaglandin E receptor 3 (subtype EP3)	Prostaglandin receptors	207	5733	ENSG00000050628	OTTHUMG00000009399	uc001dfo.4	X83863	NM_000957	CCDS652|CCDS656|CCDS44160|CCDS657|CCDS655|CCDS658	7759114|9073510	MGI:97795	RGD:3435	NA	176806	NA	NA	objectId:342	NA	ENST00000306666.10|NM_198719.2	89	Y	19	117	P43115	PE2R3_HUMAN	Prostaglandin E2 receptor EP3 subtype (PGE receptor EP3 subtype) (PGE2 receptor EP3 subtype) (PGE2-R) (Prostanoid EP3 receptor)	PTGER3	390	43310	Cell membrane {ECO:0000269|PubMed:7883006, ECO:0000269|PubMed:7981210, ECO:0000269|PubMed:8117308, ECO:0000269|PubMed:8307176}; Multi-pass membrane protein {ECO:0000305}.	195463	19.3001	22.8605	2.30513	1.59974	83.7	77.9	77.9
HGNC:9596	PTGER4	prostaglandin E receptor 4	Pathway-annotated	5	5p13.1	EP4	NA	NA	prostaglandin E receptor 4 (subtype EP4)	Prostaglandin receptors	207	5734	ENSG00000171522	OTTHUMG00000094769	uc003jlz.5	L28175	NM_000958	CCDS3930	7759114|8661119	MGI:104311	RGD:628641	NA	601586	NA	NA	objectId:343	NA	ENST00000302472.4|NM_000958.3	123	Y	27	197	P35408	PE2R4_HUMAN	Prostaglandin E2 receptor EP4 subtype (PGE receptor EP4 subtype) (PGE2 receptor EP4 subtype) (Prostanoid EP4 receptor)	PTGER4 PTGER2	488	53119	Cell membrane; Multi-pass membrane protein.	13820	7.4303	10.0409	0.776314	0.698868	8.8	8.2	8.2
HGNC:9599	PTGES	prostaglandin E synthase	Pathway-annotated	9	9q34.11	MGST-IV|PIG12|MGST1-L1|TP53I12	microsomal glutathione S-transferase 1-like 1|tumor protein p53 inducible protein 12|p53-induced gene 12|microsomal prostaglandin E synthase-1|glutathione S-transferase 1-like 1|MGST1-like 1	MGST1L1	NA	NA	NA	9536	ENSG00000148344	OTTHUMG00000020791	uc004byi.4	AF010316	NM_004878	CCDS6927	9305847|10091672	MGI:1927593	RGD:62076	NA	605172	NA	NA	objectId:1377	NA	ENST00000340607.5|NM_004878.5	82	Y	82	159	O14684	PTGES_HUMAN	Prostaglandin E synthase (EC 5.3.99.3) (Glutathione peroxidase PTGES) (EC 1.11.1.-) (Glutathione transferase PTGES) (EC 2.5.1.18) (Microsomal glutathione S-transferase 1-like 1) (MGST1-L1) (Microsomal prostaglandin E synthase 1) (MPGES-1) (p53-induced gene 12 protein)	PTGES MGST1L1 MPGES1 PGES PIG12	152	17102	Membrane {ECO:0000269|PubMed:10377395, ECO:0000269|PubMed:16439136, ECO:0000269|PubMed:18682561, ECO:0000269|PubMed:27684486}; Multi-pass membrane protein {ECO:0000303|PubMed:18682561}. Cytoplasm, perinuclear region {ECO:0000269|PubMed:10869354}. Note=Colocalizes with PTGS1/COX-1 and PTGS2/COX-2 in the perinuclear compartment. {ECO:0000269|PubMed:10869354}.	14711	6.28935	8.64247	-0.185332	-0.297706	4.1	3.6	7.9
HGNC:17822	PTGES2	prostaglandin E synthase 2	Pathway-annotated	9	9q34.11	FLJ14038	NA	C9orf15	chromosome 9 open reading frame 15	Glutaredoxin domain containing	1468	80142	ENSG00000148334	OTTHUMG00000020730	uc004bti.4	AK024100	NM_001256335	CCDS6891	11866447	MGI:1917592	RGD:1310836	NA	608152	NA	NA	objectId:1378	NA	ENST00000338961.11|NM_025072.7	30	Y	15	69	Q9H7Z7	PGES2_HUMAN	Prostaglandin E synthase 2 (EC 5.3.99.3) (Membrane-associated prostaglandin E synthase-2) (mPGE synthase-2) (Microsomal prostaglandin E synthase 2) (mPGES-2) (Prostaglandin-H(2) E-isomerase) [Cleaved into: Prostaglandin E synthase 2 truncated form]	PTGES2 C9orf15 PGES2	377	41943	Golgi apparatus membrane {ECO:0000269|PubMed:12835322}; Single-pass membrane protein {ECO:0000255}.; [Prostaglandin E synthase 2 truncated form]: Cytoplasm, perinuclear region {ECO:0000269|PubMed:12835322}. Note=Synthesized as a Golgi membrane-bound protein, which is further cleaved into the predominant soluble truncated form. The truncated form is cytoplasmic and is enriched in the perinuclear region. {ECO:0000269|PubMed:12835322}.	7769	34.7077	43.336	-0.441772	0.0371415	15	13.6	35.4
HGNC:16049	PTGES3	prostaglandin E synthase 3	Pathway-annotated	12	12q13.3	p23|TEBP|cPGES	NA	NA	prostaglandin E synthase 3 (cytosolic)	NA	NA	10728	ENSG00000110958	OTTHUMG00000170217	uc001slu.6	BC003005	NM_006601	CCDS61158|CCDS73485|CCDS61160|CCDS61159|CCDS31836	8114727|12077419	MGI:1929282	RGD:1561913	NA	607061	NA	NA	objectId:1379	NA	ENST00000262033.11|NM_006601.7	77	Y	30	206	Q15185	TEBP_HUMAN	Prostaglandin E synthase 3 (EC 5.3.99.3) (Cytosolic prostaglandin E2 synthase) (cPGES) (Hsp90 co-chaperone) (Progesterone receptor complex p23) (Telomerase-binding protein p23)	PTGES3 P23 TEBP	160	18697	Cytoplasm {ECO:0000250|UniProtKB:Q3ZBF7}.	25067	78.073	146.97	-1.03189	0.36283	166.6	160.1	175.3
HGNC:43943	PTGES3L	prostaglandin E synthase 3 like	Pathway-annotated	17	17q21.31	NA	NA	NA	prostaglandin E synthase 3 (cytosolic)-like	NA	NA	100885848	ENSG00000267060	OTTHUMG00000180906	uc060fqh.1	NA	NM_001142653	CCDS45692|CCDS92328|CCDS45693	NA	MGI:1916146	RGD:9413039	NA	NA	NA	NA	NA	NA	ENST00000591916.7|NM_001261430.2	1	Y	0	6	E9PB15	PTG3L_HUMAN	Putative protein PTGES3L (Prostaglandin E synthase 3-like)	PTGES3L	166	19074	NA	12345	0.513695	0.790687	-0.370667	-0.511297	0.4	0.4	0.6
HGNC:9600	PTGFR	prostaglandin F receptor	Pathway-annotated	1	1p31.1	FP	FP prostanoid receptor	NA	prostaglandin F receptor (FP)	Prostaglandin receptors	207	5737	ENSG00000122420	OTTHUMG00000009644	uc057hvr.1	AF004021	NM_000959	CCDS30759|CCDS686	8300593|7759114	MGI:97796	RGD:3436	NA	600563	NA	NA	objectId:344	NA	ENST00000370757.8|NM_000959.4	63	Y	17	77	P43088	PF2R_HUMAN	Prostaglandin F2-alpha receptor (PGF receptor) (PGF2-alpha receptor) (Prostanoid FP receptor)	PTGFR	359	40055	Cell membrane; Multi-pass membrane protein.	236817	1.71454	1.88412	-0.077892	-0.334942	3.9	3.8	3.8
HGNC:9601	PTGFRN	prostaglandin F2 receptor inhibitor	Pathway-annotated	1	1p13.1	FPRP|EWI-F|CD9P-1|FLJ11001|KIAA1436|SMAP-6|CD315	NA	NA	prostaglandin F2 receptor negative regulator	CD molecules|V-set domain containing	471|590	5738	ENSG00000134247	OTTHUMG00000012028	uc001egv.2	AB014734	NM_020440	CCDS890	8655148	MGI:1277114	RGD:3437	NA	601204	NA	NA	NA	NA	ENST00000393203.3|NM_020440.4	27	Y	1	47	Q9P2B2	FPRP_HUMAN	Prostaglandin F2 receptor negative regulator (CD9 partner 1) (CD9P-1) (Glu-Trp-Ile EWI motif-containing protein F) (EWI-F) (Prostaglandin F2-alpha receptor regulatory protein) (Prostaglandin F2-alpha receptor-associated protein) (CD antigen CD315)	PTGFRN CD9P1 EWIF FPRP KIAA1436	879	98556	Endoplasmic reticulum membrane {ECO:0000250}; Single-pass type I membrane protein {ECO:0000250}. Golgi apparatus, trans-Golgi network membrane {ECO:0000250}; Single-pass type I membrane protein {ECO:0000250}.	80437	3.65274	7.93615	-0.745408	-0.594406	3.2	2.9	3.8
HGNC:9602	PTGIR	prostaglandin I2 receptor	Pathway-annotated	19	19q13.32	IP	prostacyclin receptor	NA	prostaglandin I2 (prostacyclin) receptor (IP)	Prostaglandin receptors	207	5739	ENSG00000160013	OTTHUMG00000183429	uc002pex.4	NA	NM_000960	CCDS12686	7759114	MGI:99535	RGD:1310890	NA	600022	NA	NA	objectId:345	NA	ENST00000291294.7|NM_000960.4	47	Y	28	97	P43119	PI2R_HUMAN	Prostacyclin receptor (Prostaglandin I2 receptor) (PGI receptor) (PGI2 receptor) (Prostanoid IP receptor)	PTGIR PRIPR	386	40956	Cell membrane; Multi-pass membrane protein.	4621	9.75802	10.4691	0.495566	0.0761903	2.2	2	25.2
HGNC:9603	PTGIS	prostaglandin I2 synthase	Pathway-annotated	20	20q13.13	PGIS|CYP8A1	cytochrome P450, family 8, subfamily A, polypeptide 1|prostacyclin synthase	NA	prostaglandin I2 (prostacyclin) synthase	Cytochrome P450 family 8	1006	5740	ENSG00000124212	OTTHUMG00000033077	uc002xut.4	NA	NM_000961	CCDS13419	8812456	MGI:1097156	RGD:3438	PharmVar Human Cytochrome P450 (CYP) Allele Nomenclature|https://www.pharmvar.org/gene/PTGIS	601699	NA	NA	objectId:1356	5.3.99.4	ENST00000244043.5|NM_000961.4	77	Y	71	95	Q16647	PTGIS_HUMAN	Prostacyclin synthase (EC 5.3.99.4) (Hydroperoxy icosatetraenoate dehydratase) (EC 4.2.1.152) (Prostaglandin I2 synthase)	PTGIS CYP8 CYP8A1	500	57104	Endoplasmic reticulum membrane {ECO:0000250|UniProtKB:Q29626}; Single-pass membrane protein {ECO:0000255}.	64263	2.01205	5.19804	-0.357406	-0.497432	2.6	2.3	3.9
HGNC:18429	PTGR1	prostaglandin reductase 1	Pathway-annotated	9	9q31.3	ZADH3	zinc binding alcohol dehydrogenase domain containing 3	LTB4DH	leukotriene B4 12-hydroxydehydrogenase	NA	NA	22949	ENSG00000106853	OTTHUMG00000020493	uc004bfi.3	D49387	NM_001146108	CCDS6779|CCDS55331	8576264|17449869	MGI:1914353	RGD:621195	NA	601274	NA	NA	NA	1.3.1.74|1.3.1.48	ENST00000407693.7|NM_001146108.2	73	Y	13	40	Q14914	PTGR1_HUMAN	Prostaglandin reductase 1 (PRG-1) (15-oxoprostaglandin 13-reductase) (EC 1.3.1.48) (Dithiolethione-inducible gene 1 protein) (D3T-inducible gene 1 protein) (DIG-1) (Leukotriene B4 12-hydroxydehydrogenase) (NAD(P)H-dependent alkenal/one oxidoreductase) (EC 1.3.1.74)	PTGR1 LTB4DH	329	35870	Cytoplasm {ECO:0000250|UniProtKB:Q29073}.	50171	52.8441	42.1504	2.45367	0.874216	232.3	225.9	225.9
HGNC:20149	PTGR2	prostaglandin reductase 2	Pathway-annotated	14	14q24.3	FLJ39091	NA	ZADH1	zinc binding alcohol dehydrogenase domain containing 1	NA	NA	145482	ENSG00000140043	OTTHUMG00000171255	uc001xow.5	AK096410	NM_001146154	CCDS9820|CCDS91902	17449869	MGI:1916372	RGD:1310518	NA	608642	NA	NA	NA	NA	ENST00000555661.6|NM_001146154.2	23	Y	7	23	Q8N8N7	PTGR2_HUMAN	Prostaglandin reductase 2 (PRG-2) (EC 1.3.1.48) (15-oxoprostaglandin 13-reductase) (Zinc-binding alcohol dehydrogenase domain-containing protein 1)	PTGR2 ZADH1	351	38499	Cytoplasm {ECO:0000250}.	33895	6.0745	12.5257	-0.371223	2.04432	19.6	18.2	18.2
HGNC:28697	PTGR3	prostaglandin reductase 3	Pathway-annotated	18	18q22.3	MGC45594|PTGR-3	prostaglandin reductase-3	ZADH2	zinc binding alcohol dehydrogenase domain containing 2	NA	NA	284273	ENSG00000180011	OTTHUMG00000132858	uc002llx.4	BC033780	NM_175907	CCDS77198|CCDS12008	23821743	MGI:2444835	RGD:1309999	NA	620604	NA	NA	NA	NA	ENST00000322342.4|NM_175907.6	15	Y	0	29	Q8N4Q0	PTGR3_HUMAN	Prostaglandin reductase 3 (PRG-3) (EC 1.3.1.48) (Zinc-binding alcohol dehydrogenase domain-containing protein 2)	PTGR3 ZADH2	377	40140	Peroxisome {ECO:0000250|UniProtKB:Q8BGC4}.	14026	8.26966	11.1953	-0.841864	-0.292329	24.4	23.3	23.3
HGNC:9604	PTGS1	prostaglandin-endoperoxide synthase 1	Pathway-annotated	9	9q33.2	COX1|PGHS-1|PTGHS	cyclooxygenase-1	NA	prostaglandin-endoperoxide synthase 1 (prostaglandin G/H synthase and cyclooxygenase)	NA	NA	5742	ENSG00000095303	OTTHUMG00000020605	uc004bmg.3	M59979	NM_000962	CCDS6843|CCDS59521|CCDS59520|CCDS75895|CCDS6842	2512924|1907252	MGI:97797	RGD:3439	LRG_639|http://ftp.ebi.ac.uk/pub/databases/lrgex/LRG_639.xml	176805	470922	NA	objectId:1375	1.14.99.1	ENST00000362012.7|NM_000962.4	107	Y	74	282	P23219	PGH1_HUMAN	Prostaglandin G/H synthase 1 (EC 1.14.99.1) (Cyclooxygenase-1) (COX-1) (Prostaglandin H2 synthase 1) (PGH synthase 1) (PGHS-1) (PHS 1) (Prostaglandin-endoperoxide synthase 1)	PTGS1 COX1	599	68686	Microsome membrane; Peripheral membrane protein. Endoplasmic reticulum membrane; Peripheral membrane protein.	25173	1.53483	9.02674	-0.199943	-0.27582	11	9	9
HGNC:9605	PTGS2	prostaglandin-endoperoxide synthase 2	Pathway-annotated	1	1q31.1	COX2	prostaglandin G/H synthase 2|cyclooxygenase 2	NA	prostaglandin-endoperoxide synthase 2 (prostaglandin G/H synthase and cyclooxygenase)	NA	NA	5743	ENSG00000073756	OTTHUMG00000035473	uc001gsb.4	D28235	NM_000963	CCDS1371	1380156	MGI:97798	RGD:620349	NA	600262	470924	NA	objectId:1376	1.14.99.1	ENST00000367468.10|NM_000963.4	258	Y	116	2301	P35354	PGH2_HUMAN	Prostaglandin G/H synthase 2 (EC 1.14.99.1) (Cyclooxygenase-2) (COX-2) (PHS II) (Prostaglandin H2 synthase 2) (PGH synthase 2) (PGHS-2) (Prostaglandin-endoperoxide synthase 2)	PTGS2 COX2	604	68996	Microsome membrane {ECO:0000269|PubMed:9545330}; Peripheral membrane protein. Endoplasmic reticulum membrane {ECO:0000269|PubMed:9545330}; Peripheral membrane protein. Nucleus inner membrane {ECO:0000269|PubMed:9545330}; Peripheral membrane protein. Nucleus outer membrane {ECO:0000269|PubMed:9545330}; Peripheral membrane protein. Note=Detected on the lumenal side of the endoplasmic reticulum and nuclear envelope. {ECO:0000269|PubMed:9545330}.	9131	2.66545	13.1513	0.214337	2.30114	5.6	5.6	9.9
HGNC:9606	PTH	parathyroid hormone	Pathway-annotated	11	11p15.3	PTH1	parathyrin|parathormone|parathyroid hormone 1|preproparathyroid hormone|prepro-PTH	NA	NA	Receptor ligands	542	5741	ENSG00000152266	OTTHUMG00000165785	uc057zha.1	J00301	NM_000315	CCDS7812	1672845	MGI:97799	RGD:3440	NA	168450	118138	NA	ligandId:1785	NA	ENST00000282091.6|NM_000315.4	43	Y	28	335	P01270	PTHY_HUMAN	Parathyroid hormone (PTH) (Parathormone) (Parathyrin)	PTH	115	12861	Secreted.	4127	0	0	0.247257	-0.133744	0	0	0
HGNC:9608	PTH1R	parathyroid hormone 1 receptor	Pathway-annotated	3	3p21.31	NA	NA	PTHR|PTHR1	parathyroid hormone receptor 1	Parathyroid hormone receptors	270	5745	ENSG00000160801	OTTHUMG00000133515	uc003cqm.4	NA	NM_000316	CCDS2747	8020952	MGI:97801	RGD:3442	NA	168468	118140	NA	objectId:331	NA	ENST00000449590.6|NM_000316.3	54	Y	20	182	Q03431	PTH1R_HUMAN	Parathyroid hormone/parathyroid hormone-related peptide receptor (PTH/PTHrP type I receptor) (PTH/PTHr receptor) (Parathyroid hormone 1 receptor) (PTH1 receptor)	PTH1R PTHR PTHR1	593	66361	Cell membrane {ECO:0000269|PubMed:20172855, ECO:0000269|PubMed:8397094}; Multi-pass membrane protein {ECO:0000269|PubMed:20172855}.	26078	244.669	59.9768	10.6112	1.25857	151.2	145.1	570.9
HGNC:30828	PTH2	parathyroid hormone 2	Pathway-annotated	19	19q13.33	TIP39	tuberoinfundibular 39 residues	NA	NA	Receptor ligands	542	113091	ENSG00000142538	OTTHUMG00000183165	uc002pnn.1	AY037555	NM_178449	CCDS12763	11861531	MGI:2152297	RGD:1559447	NA	608386	NA	NA	ligandId:1815	NA	ENST00000270631.2|NM_178449.4	17	Y	14	18	Q96A98	TIP39_HUMAN	Tuberoinfundibular peptide of 39 residues (TIP39) (Parathyroid hormone 2)	PTH2 TIP39 TIPF39	100	11202	Secreted.	1022	0	0.0551725	0.147601	-0.0744332	0	0	0
HGNC:9609	PTH2R	parathyroid hormone 2 receptor	Pathway-annotated	2	2q34	NA	NA	PTHR2	parathyroid hormone receptor 2	Parathyroid hormone receptors	270	5746	ENSG00000144407	OTTHUMG00000132960	uc002vdb.5	BC036811	NM_005048	CCDS82565|CCDS2383	NA	MGI:2180917	RGD:620612	NA	601469	470926	NA	objectId:332	NA	ENST00000272847.7|NM_005048.4	23	Y	14	31	P49190	PTH2R_HUMAN	Parathyroid hormone 2 receptor (PTH2 receptor)	PTH2R PTHR2	550	62236	Cell membrane; Multi-pass membrane protein.	494789	4.64725	5.45835	5.72543	4.32343	0.2	0.2	0.2
HGNC:9607	PTHLH	parathyroid hormone like hormone	Pathway-annotated	12	12p11.22	PTHRP|HHM|PLP|PTHR	osteostatin|parathyroid hormone-like hormone preproprotein|parathyroid hormone-related protein preproprotein	NA	NA	Receptor ligands|Neuropeptides	542|1902	5744	ENSG00000087494	OTTHUMG00000169221	uc001rin.4	NA	NM_198965	CCDS44853|CCDS8715	2708388	MGI:97800	RGD:3441	NA	168470	227063	NA	ligandId:3738	NA	ENST00000545234.6|NM_198965.2	94	Y	20	240	P12272	PTHR_HUMAN	Parathyroid hormone-related protein (PTH-rP) (PTHrP) (Parathyroid hormone-like protein) (PLP) [Cleaved into: PTHrP[1-36]; PTHrP[38-94]; Osteostatin (PTHrP[107-139])]	PTHLH PTHRP	177	20194	Cytoplasm. Nucleus. Secreted.	14649	0.114568	0.167711	-0.645384	-0.716017	0.4	0.3	0.4
HGNC:9611	PTK2	protein tyrosine kinase 2	Pathway-annotated	8	8q24.3	FAK|FADK|FAK1|PPP1R71	protein phosphatase 1, regulatory subunit 71	NA	PTK2 protein tyrosine kinase 2	Protein phosphatase 1 regulatory subunits|FERM domain containing|PTK2 family tyrosine kinases|MicroRNA protein coding host genes	694|1293|1644|1691	5747	ENSG00000169398	OTTHUMG00000067438	uc003yvu.4	L13616	NM_005607	CCDS87628|CCDS94346|CCDS94345|CCDS6381|CCDS56557|CCDS94347	8422239	MGI:95481	RGD:3443	NA	600758	NA	NA	objectId:2180	2.7.10.1	ENST00000696786.1|NM_001352702.2	259	Y	182	1068	Q05397	FAK1_HUMAN	Focal adhesion kinase 1 (FADK 1) (EC 2.7.10.2) (Focal adhesion kinase-related nonkinase) (FRNK) (Protein phosphatase 1 regulatory subunit 71) (PPP1R71) (Protein-tyrosine kinase 2) (p125FAK) (pp125FAK)	PTK2 FAK FAK1	1052	119233	Cell junction, focal adhesion {ECO:0000269|PubMed:10655584, ECO:0000269|PubMed:15855171, ECO:0000269|PubMed:18206965, ECO:0000269|PubMed:18256281, ECO:0000269|PubMed:31630787}. Cell membrane {ECO:0000250|UniProtKB:Q00944}; Peripheral membrane protein {ECO:0000250|UniProtKB:Q00944}; Cytoplasmic side {ECO:0000250|UniProtKB:Q00944}. Cytoplasm, perinuclear region {ECO:0000269|PubMed:15855171}. Cytoplasm, cell cortex. Cytoplasm, cytoskeleton {ECO:0000250|UniProtKB:O35346}. Cytoplasm, cytoskeleton, microtubule organizing center, centrosome {ECO:0000250}. Nucleus {ECO:0000269|PubMed:15855171, ECO:0000269|PubMed:18206965}. Cytoplasm, cytoskeleton, cilium basal body {ECO:0000269|PubMed:31630787}. Cytoplasm {ECO:0000269|PubMed:15855171, ECO:0000269|PubMed:18078954, ECO:0000269|PubMed:18206965, ECO:0000269|PubMed:18256281}. Note=Constituent of focal adhesions. Detected at microtubules. {ECO:0000250|UniProtKB:P34152}.	344316	9.41598	16.1167	-1.13768	-0.248077	38.9	36.3	41.3
HGNC:9612	PTK2B	protein tyrosine kinase 2 beta	Pathway-annotated	8	8p21.2	CAKB|PYK2|RAFTK|PTK|CADTK	NA	FAK2	FAK2	Minor histocompatibility antigens|FERM domain containing|PTK2 family tyrosine kinases|MicroRNA protein coding host genes	870|1293|1644|1691	2185	ENSG00000120899	OTTHUMG00000102082	uc003xfn.3	U33284	NM_004103	CCDS6057|CCDS6058	7544443|7499242	MGI:104908	RGD:628758	NA	601212	NA	NA	objectId:2181	NA	ENST00000346049.10|NM_173176.3	132	Y	64	329	Q14289	FAK2_HUMAN	Protein-tyrosine kinase 2-beta (EC 2.7.10.2) (Calcium-dependent tyrosine kinase) (CADTK) (Calcium-regulated non-receptor proline-rich tyrosine kinase) (Cell adhesion kinase beta) (CAK-beta) (CAKB) (Focal adhesion kinase 2) (FADK 2) (Proline-rich tyrosine kinase 2) (Related adhesion focal tyrosine kinase) (RAFTK)	PTK2B FAK2 PYK2 RAFTK	1009	115875	Cytoplasm. Cytoplasm, perinuclear region. Cell membrane; Peripheral membrane protein; Cytoplasmic side. Cell junction, focal adhesion. Cell projection, lamellipodium. Cytoplasm, cell cortex. Nucleus. Note=Interaction with NPHP1 induces the membrane-association of the kinase. Colocalizes with integrins at the cell periphery.	147909	11.4971	13.2809	-0.324335	-0.49063	11.3	10.5	15.5
HGNC:9617	PTK6	protein tyrosine kinase 6	Pathway-annotated	20	20q13.33	BRK	NA	NA	PTK6 protein tyrosine kinase 6	SH2 domain containing|PTK6 family tyrosine kinases	741|1645	5753	ENSG00000101213	OTTHUMG00000033039	uc002yfg.5	U61412	NM_001256358	CCDS13524|CCDS74750	8247543|9284935	MGI:99683	RGD:1309098	NA	602004	NA	NA	objectId:2182	2.7.10.1	ENST00000542869.3|NM_005975.4	54	Y	31	132	Q13882	PTK6_HUMAN	Protein-tyrosine kinase 6 (EC 2.7.10.2) (Breast tumor kinase) (Tyrosine-protein kinase BRK)	PTK6 BRK	451	51834	Cytoplasm. Nucleus. Cell projection, ruffle. Membrane {ECO:0000250}. Note=Colocalizes with KHDRBS1, KHDRBS2 or KHDRBS3, within the nucleus. Nuclear localization in epithelial cells of normal prostate but cytoplasmic localization in cancer prostate.	9375	0.301446	1.10069	-0.0350676	-0.298956	0.3	0.2	0.8
HGNC:9618	PTK7	protein tyrosine kinase 7 (inactive)	Pathway-annotated	6	6p21.1	CCK4	colon carcinoma kinase 4	NA	PTK7 protein tyrosine kinase 7|protein tyrosine kinase 7	Receptor tyrosine kinases|I-set domain containing	321|593	5754	ENSG00000112655	OTTHUMG00000014721	uc003oub.3	AF447176	NM_002821	CCDS4887|CCDS59021|CCDS4886|CCDS4884|CCDS4885	7478540	MGI:1918711	RGD:1310472	NA	601890	470928	NA	objectId:1848	2.7.10.1	ENST00000230419.9|NM_002821.5	28	Y	0	117	Q13308	PTK7_HUMAN	Inactive tyrosine-protein kinase 7 (Colon carcinoma kinase 4) (CCK-4) (Protein-tyrosine kinase 7) (Pseudo tyrosine kinase receptor 7) (Tyrosine-protein kinase-like 7)	PTK7 CCK4	1070	118392	Membrane {ECO:0000269|PubMed:20837484}; Single-pass type I membrane protein {ECO:0000269|PubMed:20837484}. Cell junction {ECO:0000269|PubMed:20837484}. Note=Colocalizes with MMP14 at cell junctions. Also localizes at the leading edge of migrating cells.	85412	7.45454	14.2641	-0.128046	-0.12141	10.5	9.3	28.5
HGNC:9623	PTMA	prothymosin alpha	Pathway-annotated	2	2q37.1	NA	gene sequence 28|prothymosin-a	TMSA	prothymosin, alpha (gene sequence 28)|prothymosin, alpha	MicroRNA protein coding host genes	1691	5757	ENSG00000187514	OTTHUMG00000153810	uc002vsc.5	NA	NM_001099285	CCDS46541|CCDS42833	1612591	MGI:97803	RGD:61829	NA	188390	NA	NA	NA	NA	ENST00000409115.8|NM_002823.5	51	Y	2	147	P06454	PTMA_HUMAN	Prothymosin alpha [Cleaved into: Prothymosin alpha, N-terminally processed; Thymosin alpha-1]	PTMA TMSA	111	12203	Nucleus.	6656	272.003	501.177	-0.635618	0.00407867	555.1	517.8	1168.2
HGNC:9629	PTMS	parathymosin	Pathway-annotated	12	12p13.31	ParaT	NA	NA	NA	NA	NA	5763	ENSG00000159335	OTTHUMG00000169196	uc001qqq.3	NA	NM_001330333	CCDS81656|CCDS8560	15716277	MGI:1916452	RGD:621529	NA	168440	NA	NA	NA	NA	ENST00000309083.8|NM_002824.6	22	Y	1	37	P20962	PTMS_HUMAN	Parathymosin	PTMS	102	11530	NA	5436	248.915	365.503	-0.317303	-0.04536	62.3	58	181.1
HGNC:9630	PTN	pleiotrophin	Pathway-annotated	7	7q33	HBNF|HBGF8	heparin binding growth factor 8	NEGF1	neurite growth-promoting factor 1	Receptor ligands	542	5764	ENSG00000105894	OTTHUMG00000155709	uc003vtq.4	M57399	NM_002825	CCDS94211|CCDS5844	1457401|1768439	MGI:97804	RGD:3444	NA	162095	NA	NA	ligandId:6618	NA	ENST00000348225.7|NM_002825.7	67	Y	20	178	P21246	PTN_HUMAN	Pleiotrophin (PTN) (Heparin-binding brain mitogen) (HBBM) (Heparin-binding growth factor 8) (HBGF-8) (Heparin-binding growth-associated molecule) (HB-GAM) (Heparin-binding neurite outgrowth-promoting factor) (HBNF) (Heparin-binding neurite outgrowth-promoting factor 1) (HBNF-1) (Osteoblast-specific factor 1) (OSF-1)	PTN HBNF1 NEGF1	168	18942	Secreted {ECO:0000269|PubMed:1733956, ECO:0000269|PubMed:8241100}.	116433	14.3161	35.7054	-0.66298	-0.442682	39.1	37.6	37.6
HGNC:9632	PTOV1	PTOV1 extended AT-hook containing adaptor protein	Pathway-annotated	19	19q13.33	NA	NA	NA	prostate tumor overexpressed 1	MicroRNA protein coding host genes	1691	53635	ENSG00000104960	OTTHUMG00000183162	uc002pqf.2	AF238381	NM_017432	CCDS12782|CCDS92668|CCDS82379	12598323|15713644|26156556	MGI:1933946	RGD:1306977	NA	610195	NA	NA	NA	NA	ENST00000391842.6|NM_001394010.1	25	Y	0	59	Q86YD1	PTOV1_HUMAN	Prostate tumor-overexpressed gene 1 protein (PTOV-1) (Activator interaction domain-containing protein 2)	PTOV1 ACID2 PP642 UNQ6127/PRO20092	416	46869	Cytoplasm {ECO:0000269|PubMed:12598323, ECO:0000269|PubMed:16639697}. Nucleus {ECO:0000269|PubMed:12598323, ECO:0000269|PubMed:15713644}. Cell membrane {ECO:0000269|PubMed:15713644}. Cytoplasm, perinuclear region {ECO:0000269|PubMed:11313889}. Note=Translocates from the cytoplasm to the nucleus at the onset of S-phase (PubMed:12598323). Also localizes to lipid rafts (PubMed:15713644). {ECO:0000269|PubMed:12598323, ECO:0000269|PubMed:15713644}.	10009	29.8853	36.1287	-0.833134	-0.618778	23	21.4	67.6
HGNC:9634	PTP4A1	protein tyrosine phosphatase 4A1	Pathway-annotated	6	6q12	PTPCAAX1|PRL-1|PRL1	phosphatase of regenerating liver 1	NA	protein tyrosine phosphatase type IVA, member 1	Protein tyrosine phosphatase 4A family	899	7803	ENSG00000112245	OTTHUMG00000014949	uc003pel.5	U48296	NM_001385254	CCDS4965	9642300	MGI:1277096	RGD:61970	NA	601585	NA	NA	NA	NA	ENST00000626021.3|NM_003463.5	58	Y	1	86	Q93096	TP4A1_HUMAN	Protein tyrosine phosphatase type IVA 1 (EC 3.1.3.48) (PTP(CAAXI)) (Protein-tyrosine phosphatase 4a1) (Protein-tyrosine phosphatase of regenerating liver 1) (PRL-1)	PTP4A1 PRL1 PTPCAAX1	173	19815	Cell membrane {ECO:0000269|PubMed:10940933, ECO:0000269|PubMed:15571731}; Lipid-anchor {ECO:0000269|PubMed:10940933, ECO:0000269|PubMed:12235145, ECO:0000269|PubMed:15571731}. Early endosome {ECO:0000269|PubMed:12235145}. Endoplasmic reticulum {ECO:0000269|PubMed:12235145}. Cytoplasm {ECO:0000269|PubMed:12235145}. Cytoplasm, cytoskeleton, spindle {ECO:0000269|PubMed:12235145}. Nucleus {ECO:0000250|UniProtKB:Q78EG7}. Note=And mitotic spindle. {ECO:0000269|PubMed:12235145}.	61842	24.4128	32.3812	-0.517208	-0.343099	55.7	54.9	54.9
HGNC:9635	PTP4A2	protein tyrosine phosphatase 4A2	Pathway-annotated	1	1p35.2	HU-PP-1|PTPCAAX2|OV-1|ptp-IV1a|PRL-2|PRL2	phosphatase of regenerating liver 2	PTP4A	protein tyrosine phosphatase type IVA, member 2	Protein tyrosine phosphatase 4A family	899	8073	ENSG00000184007	OTTHUMG00000003801	uc001bty.2	L48723	NM_080391	CCDS348|CCDS53292|CCDS59193	8661118|9514946	MGI:1277117	RGD:619786	NA	601584	NA	NA	NA	NA	ENST00000647444.2|NM_080391.4	53	Y	4	56	Q12974	TP4A2_HUMAN	Protein tyrosine phosphatase type IVA 2 (EC 3.1.3.48) (HU-PP-1) (OV-1) (PTP(CAAXII)) (Protein-tyrosine phosphatase 4a2) (Protein-tyrosine phosphatase of regenerating liver 2) (PRL-2)	PTP4A2 PRL2 PTPCAAX2 BM-008	167	19127	Cell membrane. Early endosome. Cytoplasm.	38435	37.8934	55.0834	-1.48189	-0.812902	93.3	88.2	88.2
HGNC:9636	PTP4A3	protein tyrosine phosphatase 4A3	Pathway-annotated	8	8q24.3	PRL-3|PRL-R|PRL3	phosphatase of regenerating liver 3	NA	protein tyrosine phosphatase type IVA, member 3	Protein tyrosine phosphatase 4A family	899	11156	ENSG00000184489	OTTHUMG00000164490	uc010mes.5	AF041434	NM_032611	CCDS6383|CCDS6382	NA	MGI:1277098	RGD:1308687	NA	606449	NA	NA	objectId:3224	NA	ENST00000521578.6|NM_032611.3	61	Y	1	182	O75365	TP4A3_HUMAN	Protein tyrosine phosphatase type IVA 3 (EC 3.1.3.48) (PRL-R) (Protein-tyrosine phosphatase 4a3) (Protein-tyrosine phosphatase of regenerating liver 3) (PRL-3)	PTP4A3 PRL3	173	19535	Cell membrane {ECO:0000269|PubMed:12782572}. Early endosome {ECO:0000269|PubMed:12782572}.	40459	26.0797	38.5292	-0.284377	-0.277963	1.4	1.2	47.5
HGNC:9308	PTPA	protein phosphatase 2 phosphatase activator	Pathway-annotated	9	9q34.11	PR53	phosphotyrosyl phosphatase activator|PP2A phosphatase activator	PPP2R4	protein phosphatase 2A, regulatory subunit B' (PR 53)|protein phosphatase 2A activator, regulatory subunit 4|protein phosphatase 2 regulatory subunit 4	Cyclophilin peptidylprolyl isomerases|Protein phosphatase 2 modulatory subunits	909|1265	5524	ENSG00000119383	OTTHUMG00000020774	uc004bxl.3	X73478	NM_021131	CCDS65156|CCDS6920|CCDS75917	8530035|16380387	MGI:1346006	RGD:1308354	NA	600756	NA	NA	NA	NA	ENST00000393370.7|NM_178000.3	39	Y	14	261	Q15257	PTPA_HUMAN	Serine/threonine-protein phosphatase 2A activator (EC 5.2.1.8) (PP2A, subunit B', PR53 isoform) (Phosphotyrosyl phosphatase activator) (PTPA) (Serine/threonine-protein phosphatase 2A regulatory subunit 4) (Serine/threonine-protein phosphatase 2A regulatory subunit B')	PTPA PPP2R4	358	40668	Cytoplasm {ECO:0000269|PubMed:17333320}. Nucleus {ECO:0000269|PubMed:17333320}.	37996	39.0388	63.088	-0.538606	0.595028	62.7	59	121.8
HGNC:30184	PTPDC1	protein tyrosine phosphatase domain containing 1	Pathway-annotated	9	9q22.32	PTP9Q22|FLJ37312	protein tyrosine phosphatase PTP9Q22	NA	NA	CDC14 phosphatases	900	138639	ENSG00000158079	OTTHUMG00000020258	uc010mrj.3	BC051654	NM_177995|NM_152422	CCDS6707|CCDS75860|CCDS6708	14702039	MGI:2145430	RGD:1307698	NA	NA	NA	NA	NA	NA	ENST00000620992.5|NM_001253829.2	12	Y	0	18	A2A3K4	PTPC1_HUMAN	Protein tyrosine phosphatase domain-containing protein 1 (EC 3.1.3.-)	PTPDC1 PTP9Q22	754	84457	NA	79062	2.83122	3.98579	-0.382382	-0.356416	2.4	2.2	3.2
HGNC:26965	PTPMT1	protein tyrosine phosphatase mitochondrial 1	Pathway-annotated	11	11p11.2	PLIP|DUSP23|MOSP	PTEN-like phosphatase|phosphatidylglycerophosphatase and protein-tyrosine phosphatase 1	NA	NA	Atypical dual specificity phosphatases|Phosphoinositide phosphatases	896|1079	114971	ENSG00000110536	OTTHUMG00000166892	uc001nfs.5	BC014048	NM_175732	CCDS41643|CCDS44593	21730175	MGI:1913711	RGD:1589783	NA	609538	NA	NA	NA	3.1.3.16|3.1.3.27|3.1.3.48	ENST00000326674.10|NM_175732.3	13	Y	9	61	Q8WUK0	PTPM1_HUMAN	Phosphatidylglycerophosphatase and protein-tyrosine phosphatase 1 (EC 3.1.3.27) (PTEN-like phosphatase) (Phosphoinositide lipid phosphatase) (Protein-tyrosine phosphatase mitochondrial 1) (EC 3.1.3.16, EC 3.1.3.48)	PTPMT1 MOSP PLIP PNAS-129	201	22844	Mitochondrion inner membrane {ECO:0000250|UniProtKB:P0C089}; Peripheral membrane protein {ECO:0000250|UniProtKB:P0C089}; Matrix side {ECO:0000250|UniProtKB:P0C089}.	8031	10.7406	12.2832	-0.533623	-0.467015	7.7	7.1	36.6
HGNC:9642	PTPN1	protein tyrosine phosphatase non-receptor type 1	Pathway-annotated	20	20q13.13	NA	NA	PTP1B	NA	Protein tyrosine phosphatases non-receptor type	812	5770	ENSG00000196396	OTTHUMG00000032729	uc002xvl.5	NA	NM_001278618	CCDS13430|CCDS63309	2164224	MGI:97805	RGD:61965	NA	176885	NA	NA	objectId:2976	NA	ENST00000371621.5|NM_002827.4	100	Y	237	461	P18031	PTN1_HUMAN	Tyrosine-protein phosphatase non-receptor type 1 (EC 3.1.3.48) (Protein-tyrosine phosphatase 1B) (PTP-1B)	PTPN1 PTP1B	435	49967	Endoplasmic reticulum membrane {ECO:0000269|PubMed:1739967, ECO:0000269|PubMed:21135139}; Peripheral membrane protein {ECO:0000269|PubMed:1739967, ECO:0000269|PubMed:21135139}; Cytoplasmic side {ECO:0000269|PubMed:1739967, ECO:0000269|PubMed:21135139}. Note=Interacts with EPHA3 at the cell membrane.	74920	41.5139	30.8129	0.849629	-0.237721	19.4	18.4	45.3
HGNC:9650	PTPN2	protein tyrosine phosphatase non-receptor type 2	Pathway-annotated	18	18p11.21	TCELLPTP|TC-PTP|TCPTP|TC45|TC48	NA	PTPT	NA	Protein tyrosine phosphatases non-receptor type	812	5771	ENSG00000175354	OTTHUMG00000131702	uc002krp.4	M25393	NM_002828|NM_080422|NM_080423	CCDS59306|CCDS11864|CCDS11865|CCDS11863|CCDS77155	2164224|23328081	MGI:97806	RGD:620710	NA	176887	306416	NA	objectId:3255	NA	ENST00000309660.10|NM_002828.4	63	Y	25	237	P17706	PTN2_HUMAN	Tyrosine-protein phosphatase non-receptor type 2 (EC 3.1.3.48) (T-cell protein-tyrosine phosphatase) (TCPTP)	PTPN2 PTPT	415	48473	[Isoform 1]: Endoplasmic reticulum {ECO:0000269|PubMed:7593185}. Endoplasmic reticulum-Golgi intermediate compartment {ECO:0000269|PubMed:7593185}. Note=Targeted to the endoplasmic reticulum by its C-terminal hydrophobic region. {ECO:0000269|PubMed:7593185}.; [Isoform 2]: Nucleus. Cytoplasm. Cell membrane. Note=Predominantly localizes to chromatin (By similarity). Able to shuttle between the nucleus and the cytoplasm and to dephosphorylate plasma membrane receptors (PubMed:9488479). Recruited by activated ITGA1 at the plasma membrane. {ECO:0000250, ECO:0000269|PubMed:9488479}.	144165	5.89314	9.17789	-0.810235	-0.255472	14.7	14.1	16.8
HGNC:9655	PTPN3	protein tyrosine phosphatase non-receptor type 3	Pathway-annotated	9	9q31.3	PTPH1	NA	NA	NA	Protein tyrosine phosphatases non-receptor type|PDZ domain containing|FERM domain containing|MicroRNA protein coding host genes	812|1220|1293|1691	5774	ENSG00000070159	OTTHUMG00000020475	uc004bed.3	NA	NM_001145368	CCDS48000|CCDS48001|CCDS6776	1648725|25862931|31304624	MGI:105307	RGD:1311363	NA	176877	402744	NA	NA	NA	ENST00000374541.4|NM_002829.4	31	Y	9	75	P26045	PTN3_HUMAN	Tyrosine-protein phosphatase non-receptor type 3 (EC 3.1.3.48) (Protein-tyrosine phosphatase H1) (PTP-H1)	PTPN3 PTPH1	913	103990	Cell membrane; Peripheral membrane protein; Cytoplasmic side. Cytoplasm, cytoskeleton.	122847	14.5491	21.3089	2.27151	2.21883	23.7	22.2	22.2
HGNC:9656	PTPN4	protein tyrosine phosphatase non-receptor type 4	Pathway-annotated	2	2q14.2	PTPMEG	NA	NA	protein tyrosine phosphatase, non-receptor type 4 (megakaryocyte)	Protein tyrosine phosphatases non-receptor type|PDZ domain containing|FERM domain containing	812|1220|1293	5775	ENSG00000088179	OTTHUMG00000131436	uc002tmf.3	NA	NM_002830	CCDS2129	1648233	MGI:1099792	RGD:620712	NA	176878	NA	NA	NA	NA	ENST00000263708.7|NM_002830.4	25	Y	5	38	P29074	PTN4_HUMAN	Tyrosine-protein phosphatase non-receptor type 4 (EC 3.1.3.48) (Protein-tyrosine phosphatase MEG1) (MEG) (PTPase-MEG1)	PTPN4	926	105911	Cell membrane {ECO:0000269|PubMed:8910369}; Peripheral membrane protein {ECO:0000250}; Cytoplasmic side {ECO:0000250}. Cytoplasm, cytoskeleton {ECO:0000269|PubMed:8910369}. Cytoplasm {ECO:0000269|PubMed:20086240, ECO:0000269|PubMed:8910369}.	224977	2.07331	4.17541	-0.453445	0.00415647	7.7	7.1	7.1
HGNC:9657	PTPN5	protein tyrosine phosphatase non-receptor type 5	Pathway-annotated	11	11p15.1	STEP|PTPSTEP|STEP61	striatal-enriched protein tyrosine phosphatase	NA	protein tyrosine phosphatase, non-receptor type 5 (striatum-enriched)	Protein tyrosine phosphatases non-receptor type	812	84867	ENSG00000110786	OTTHUMG00000134304	uc001mpd.5	BC064807	NM_001039970	CCDS7845|CCDS41626|CCDS60746	1714595	MGI:97807	RGD:3448	NA	176879	NA	NA	NA	NA	ENST00000358540.7|NM_006906.2	30	Y	4	43	P54829	PTN5_HUMAN	Tyrosine-protein phosphatase non-receptor type 5 (EC 3.1.3.48) (Neural-specific protein-tyrosine phosphatase) (Striatum-enriched protein-tyrosine phosphatase) (STEP)	PTPN5	565	63538	Endoplasmic reticulum membrane {ECO:0000250}; Multi-pass membrane protein {ECO:0000250}.	64793	0.0956467	1.13908	-0.0268838	-0.290799	0.1	0.1	1.7
HGNC:9658	PTPN6	protein tyrosine phosphatase non-receptor type 6	Pathway-annotated	12	12p13.31	HCP|HCPH|PTP-1C|SHP-1|SHP1	NA	NA	NA	SH2 domain containing|Protein tyrosine phosphatases non-receptor type	741|812	5777	ENSG00000111679	OTTHUMG00000168518	uc001qsa.1	NA	NM_002831	CCDS44820|CCDS41744|CCDS44821	1639416	MGI:96055	RGD:620660	NA	176883	470932	NA	NA	NA	ENST00000318974.14|NM_002831.6	165	Y	78	443	P29350	PTN6_HUMAN	Tyrosine-protein phosphatase non-receptor type 6 (EC 3.1.3.48) (Hematopoietic cell protein-tyrosine phosphatase) (Protein-tyrosine phosphatase 1C) (PTP-1C) (Protein-tyrosine phosphatase SHP-1) (SH-PTP1)	PTPN6 HCP PTP1C	595	67561	Cytoplasm. Nucleus. Note=In neurons, translocates into the nucleus after treatment with angiotensin II (By similarity). Shuttles between the cytoplasm and nucleus via its association with PDPK1. {ECO:0000250}.	14848	12.2281	21.7621	0.136445	-0.0811272	8.4	7.7	11.9
HGNC:9659	PTPN7	protein tyrosine phosphatase non-receptor type 7	Pathway-annotated	1	1q32.1	HEPTP|LC-PTP	NA	NA	NA	Protein tyrosine phosphatases non-receptor type	812	5778	ENSG00000143851	OTTHUMG00000035931	uc001gxm.3	BC001746	NM_002832	CCDS1422|CCDS1423	1510684	MGI:2156893	RGD:708516	NA	176889	NA	NA	NA	NA	ENST00000691036.1|NM_002832.4	34	Y	11	42	P35236	PTN7_HUMAN	Tyrosine-protein phosphatase non-receptor type 7 (EC 3.1.3.48) (Hematopoietic protein-tyrosine phosphatase) (HEPTP) (Protein-tyrosine phosphatase LC-PTP)	PTPN7	360	40529	Cytoplasm {ECO:0000269|PubMed:14613483}. Cytoplasm, cytoskeleton {ECO:0000250}.	14575	2.31779	1.35543	0.205191	-0.275353	1.3	1.2	1.3
HGNC:9661	PTPN9	protein tyrosine phosphatase non-receptor type 9	Pathway-annotated	15	15q24.2	MEG2	NA	NA	NA	Protein tyrosine phosphatases non-receptor type	812	5780	ENSG00000169410	OTTHUMG00000142838	uc002bal.5	NA	NM_002833	CCDS10280	1557404	MGI:1928376	RGD:628726	NA	600768	NA	NA	NA	NA	ENST00000618819.5|NM_002833.4	16	Y	1	62	P43378	PTN9_HUMAN	Tyrosine-protein phosphatase non-receptor type 9 (EC 3.1.3.48) (Protein-tyrosine phosphatase MEG2) (PTPase MEG2)	PTPN9	593	68020	Cytoplasm {ECO:0000305}.	116064	6.18586	7.8298	-0.655913	-0.453151	9.5	9	9
HGNC:9644	PTPN11	protein tyrosine phosphatase non-receptor type 11	Pathway-annotated	12	12q24.13	BPTP3|SH-PTP2|SHP-2|PTP2C|SHP2	SH2 domain-containing protein tyrosine phosphatase 2	NS1	Noonan syndrome 1|protein tyrosine phosphatase, non-receptor type 11	SH2 domain containing|Protein tyrosine phosphatases non-receptor type	741|812	5781	ENSG00000179295	OTTHUMG00000134334	uc001ttx.4	D13540	NM_001330437	CCDS58280|CCDS81741|CCDS9163	7894486|1280823	MGI:99511	RGD:3447	LRG_614|http://ftp.ebi.ac.uk/pub/databases/lrgex/LRG_614.xml	176876	118143	NA	objectId:3203	NA	ENST00000351677.7|NM_002834.5	349	Y	199	908	Q06124	PTN11_HUMAN	Tyrosine-protein phosphatase non-receptor type 11 (EC 3.1.3.48) (Protein-tyrosine phosphatase 1D) (PTP-1D) (Protein-tyrosine phosphatase 2C) (PTP-2C) (SH-PTP2) (SHP-2) (Shp2) (SH-PTP3)	PTPN11 PTP2C SHPTP2	593	68011	Cytoplasm {ECO:0000269|PubMed:26742426}. Nucleus {ECO:0000269|PubMed:26742426}.	91567	16.8045	20.955	-1.56061	-1.17864	38.8	36.1	36.1
HGNC:9645	PTPN12	protein tyrosine phosphatase non-receptor type 12	Pathway-annotated	7	7q11.23	PTPG1|PTP-PEST	NA	NA	NA	Protein tyrosine phosphatases non-receptor type	812	5782	ENSG00000127947	OTTHUMG00000023501	uc003ugh.3	NA	NM_001131008	CCDS5592|CCDS47619|CCDS47620	7509295	MGI:104673	RGD:620894	NA	600079	470930	NA	NA	NA	ENST00000248594.11|NM_002835.4	71	Y	11	136	Q05209	PTN12_HUMAN	Tyrosine-protein phosphatase non-receptor type 12 (EC 3.1.3.48) (PTP-PEST) (Protein-tyrosine phosphatase G1) (PTPG1)	PTPN12	780	88106	Cytoplasm {ECO:0000250|UniProtKB:P35831}. Cell junction, focal adhesion {ECO:0000269|PubMed:18559503}. Cell projection, podosome {ECO:0000250|UniProtKB:P35831}. Note=Partial translocation to focal adhesion sites may be mediated by interaction with SORBS2. {ECO:0000269|PubMed:18559503}.	102774	21.5652	37.948	-0.907145	-0.354771	28.7	26.9	35
HGNC:9646	PTPN13	protein tyrosine phosphatase non-receptor type 13	Pathway-annotated	4	4q21.3	PTP1E|PTP-BAS|PTPL1|PTP-BL	APO-1/CD95 (Fas)-associated phosphatase	NA	protein tyrosine phosphatase, non-receptor type 13 (APO-1/CD95 (Fas)-associated phosphatase)	Protein tyrosine phosphatases non-receptor type|PDZ domain containing|FERM domain containing	812|1220|1293	5783	ENSG00000163629	OTTHUMG00000160968	uc003hpz.4	NA	NM_006264	CCDS47094|CCDS47095|CCDS47093|CCDS47096	8287977	MGI:103293	RGD:1563360	NA	600267	NA	NA	NA	NA	ENST00000411767.7|NM_080683.3	65	Y	18	170	Q12923	PTN13_HUMAN	Tyrosine-protein phosphatase non-receptor type 13 (EC 3.1.3.48) (Fas-associated protein-tyrosine phosphatase 1) (FAP-1) (PTP-BAS) (Protein-tyrosine phosphatase 1E) (PTP-E1) (hPTPE1) (Protein-tyrosine phosphatase PTPL1)	PTPN13 PNP1 PTP1E PTPL1	2485	276906	Cytoplasm, cytoskeleton {ECO:0000269|PubMed:11356191}. Nucleus {ECO:0000269|PubMed:10826496, ECO:0000269|PubMed:11356191}. Cell projection, lamellipodium {ECO:0000269|PubMed:11356191}. Note=Colocalizes with F-actin (PubMed:10826496). Colocalizes with PKN2 in lamellipodia-like structure, regions of large actin turnover (PubMed:11356191). {ECO:0000269|PubMed:10826496, ECO:0000269|PubMed:11356191}.	220856	11.4395	14.2297	0.116809	-0.0197915	27.8	25.7	25.7
HGNC:9647	PTPN14	protein tyrosine phosphatase non-receptor type 14	Pathway-annotated	1	1q32.3-q41	PEZ|PTPD2	NA	NA	NA	Protein tyrosine phosphatases non-receptor type|FERM domain containing	812|1293	5784	ENSG00000152104	OTTHUMG00000037039	uc001hkk.3	X82676	NM_005401	CCDS1514	7733990|16534812	MGI:102467	RGD:1307885	NA	603155	468087	NA	NA	NA	ENST00000366956.10|NM_005401.5	48	Y	1	109	Q15678	PTN14_HUMAN	Tyrosine-protein phosphatase non-receptor type 14 (EC 3.1.3.48) (Protein-tyrosine phosphatase pez)	PTPN14 PEZ PTPD2	1187	135261	Cytoplasm. Cytoplasm, cytoskeleton {ECO:0000250}. Nucleus. Note=Translocation into the nucleus is associated with induction of cell proliferation. Partially colocalized with actin filaments at the plasma membrane.	203749	4.20019	7.76204	-0.186315	0.170142	8.6	7.9	7.9
HGNC:9649	PTPN18	protein tyrosine phosphatase non-receptor type 18	Pathway-annotated	2	2q21.1	BDP1	brain derived phosphatase	NA	protein tyrosine phosphatase, non-receptor type 18 (brain-derived)	Protein tyrosine phosphatases non-receptor type	812	26469	ENSG00000072135	OTTHUMG00000131630	uc002trc.3	X79568	NM_001142370	CCDS46410|CCDS2161	8950995	MGI:108410	RGD:1311586	NA	606587	469988	NA	NA	NA	ENST00000175756.10|NM_014369.4	28	Y	8	34	Q99952	PTN18_HUMAN	Tyrosine-protein phosphatase non-receptor type 18 (EC 3.1.3.48) (Brain-derived phosphatase)	PTPN18 BDP1	460	50482	Nucleus {ECO:0000250}. Cytoplasm {ECO:0000250}.	19360	26.2829	29.6082	-0.319653	-0.373088	11.7	11.2	24.7
HGNC:23423	PTPN20	protein tyrosine phosphatase non-receptor type 20	Pathway-annotated	10	10q11.22	bA42B19.1|DKFZP566K0524|bA142I17.1|CT126	NA	PTPN20A|PTPN20B	protein tyrosine phosphatase, non-receptor type 20A|protein tyrosine phosphatase, non-receptor type 20B	Protein tyrosine phosphatases non-receptor type	812	26095	ENSG00000204179	OTTHUMG00000018094	NA	NA	NM_015605	CCDS73110|CCDS81456|CCDS73111|CCDS73109|CCDS73114|CCDS73115|CCDS73106|CCDS86087|CCDS73108|CCDS81454|CCDS73105|CCDS73116|CCDS73107	15790311	MGI:1196295	RGD:1309812	NA	610630	NA	NA	NA	NA	ENST00000374339.5|NM_001042357.5	10	Y	0	12	Q4JDL3	PTN20_HUMAN	Tyrosine-protein phosphatase non-receptor type 20 (hPTPN20) (EC 3.1.3.48)	PTPN20 PTPN20A PTPN20B	420	48423	Nucleus {ECO:0000269|PubMed:15790311}. Cytoplasm {ECO:0000269|PubMed:15790311}. Cytoplasm, cytoskeleton, microtubule organizing center, centrosome {ECO:0000269|PubMed:15790311}. Note=Colocalizes with the microtubule-organizing center and intracellular membrane compartments.	91092	1.26559	1.44484	0.213508	-0.0462488	4.3	4.2	4.2
HGNC:9651	PTPN21	protein tyrosine phosphatase non-receptor type 21	Pathway-annotated	14	14q31.3	PTPD1|PTPRL10	NA	NA	NA	Protein tyrosine phosphatases non-receptor type|FERM domain containing	812|1293	11099	ENSG00000070778	OTTHUMG00000170766	uc001xwv.5	X79510	NM_007039	CCDS9884	7519780	MGI:1344406	RGD:620216	NA	603271	NA	NA	NA	NA	ENST00000556564.6|NM_007039.4	36	Y	1	34	Q16825	PTN21_HUMAN	Tyrosine-protein phosphatase non-receptor type 21 (EC 3.1.3.48) (Protein-tyrosine phosphatase D1)	PTPN21 PTPD1	1174	133281	Cytoplasm, cytoskeleton {ECO:0000250}.	89229	6.55895	7.04574	-0.618313	-0.675358	7.9	7.4	7.6
HGNC:9652	PTPN22	protein tyrosine phosphatase non-receptor type 22	Pathway-annotated	1	1p13.2	Lyp|Lyp1|Lyp2	NA	PTPN8	protein tyrosine phosphatase, non-receptor type 8|protein tyrosine phosphatase, non-receptor type 22 (lymphoid)	Protein tyrosine phosphatases non-receptor type	812	26191	ENSG00000134242	OTTHUMG00000011936	uc001eds.4	AF001846	NM_015967	CCDS864|CCDS76191|CCDS863	10068674|1373816	MGI:107170	RGD:1307992	NA	600716	317445	NA	objectId:3084	NA	ENST00000359785.10|NM_015967.8	59	Y	6	583	Q9Y2R2	PTN22_HUMAN	Tyrosine-protein phosphatase non-receptor type 22 (EC 3.1.3.48) (Hematopoietic cell protein-tyrosine phosphatase 70Z-PEP) (Lymphoid phosphatase) (LyP) (PEST-domain phosphatase) (PEP)	PTPN22 PTPN8	807	91705	Cytoplasm {ECO:0000250|UniProtKB:P29352}.	57942	0.406434	0.342747	0.021668	-0.297268	0.5	0.5	0.5
HGNC:14406	PTPN23	protein tyrosine phosphatase non-receptor type 23	Pathway-annotated	3	3p21.31	DKFZP564F0923|KIAA1471|HD-PTP	NA	NA	NA	Protein tyrosine phosphatases non-receptor type	812	25930	ENSG00000076201	OTTHUMG00000133520	uc003crf.2	AB025194	NM_015466	CCDS2754	11095967	MGI:2144837	RGD:619892	NA	606584	NA	NA	NA	NA	ENST00000265562.5|NM_015466.4	10	Y	1	92	Q9H3S7	PTN23_HUMAN	Tyrosine-protein phosphatase non-receptor type 23 (EC 3.1.3.48) (His domain-containing protein tyrosine phosphatase) (HD-PTP) (Protein tyrosine phosphatase TD14) (PTP-TD14)	PTPN23 KIAA1471	1636	178974	Nucleus. Cytoplasm. Cytoplasmic vesicle. Endosome. Cytoplasm, cytoskeleton, cilium basal body. Early endosome.	32424	23.4304	24.4113	-0.797753	-0.794624	7	6.3	17
HGNC:9664	PTPRA	protein tyrosine phosphatase receptor type A	Pathway-annotated	20	20p13	LRP|HLPR|HPTPA|RPTPA	NA	PTPRL2|PTPA	NA	Protein tyrosine phosphatases receptor type	813	5786	ENSG00000132670	OTTHUMG00000031718	uc002whk.4	NA	NM_001385302	CCDS13039|CCDS13038	2172030|2169617	MGI:97808	RGD:3450	NA	176884	NA	NA	objectId:1850	NA	ENST00000399903.7|NM_001385305.1	32	Y	14	127	P18433	PTPRA_HUMAN	Receptor-type tyrosine-protein phosphatase alpha (Protein-tyrosine phosphatase alpha) (R-PTP-alpha) (EC 3.1.3.48)	PTPRA PTPA PTPRL2	802	90719	Cell membrane {ECO:0000255}; Single-pass type I membrane protein {ECO:0000255}. Cell junction, focal adhesion {ECO:0000250|UniProtKB:P18052}. Note=Localizes to focal adhesion sites following integrin engagement. {ECO:0000250|UniProtKB:P18052}.	165656	25.1152	29.5072	-1.39521	-1.094	45.4	42.6	42.6
HGNC:9665	PTPRB	protein tyrosine phosphatase receptor type B	Pathway-annotated	12	12q15	NA	NA	PTPB	NA	Fibronectin type III domain containing|Protein tyrosine phosphatases receptor type	555|813	5787	ENSG00000127329	OTTHUMG00000169499	uc001swc.6	X54131	NM_001109754	CCDS44944|CCDS55845|CCDS44943|CCDS81713|CCDS55846	2169617	MGI:97809	RGD:1305922	NA	176882	NA	NA	objectId:1851	NA	ENST00000334414.11|NM_001109754.4	36	Y	6	68	P23467	PTPRB_HUMAN	Receptor-type tyrosine-protein phosphatase beta (Protein-tyrosine phosphatase beta) (R-PTP-beta) (EC 3.1.3.48) (Vascular endothelial protein tyrosine phosphatase) (VE-PTP)	PTPRB PTPB	1997	224301	Membrane {ECO:0000305}; Single-pass type I membrane protein {ECO:0000305}.	121570	8.7157	5.62041	0.65698	-0.285447	23.3	21.7	21.7
HGNC:9666	PTPRC	protein tyrosine phosphatase receptor type C	Pathway-annotated	1	1q31.3-q32.1	LCA|T200|GP180|LY5|B220|CD45R	leukocyte-common antigen|glycoprotein 180	CD45	NA	CD molecules|Fibronectin type III domain containing|Protein tyrosine phosphatases receptor type	471|555|813	5788	ENSG00000081237	OTTHUMG00000035702	uc001gur.3	Y00062	NM_002838	CCDS1398|CCDS1397|CCDS44291	2169617|34039664	MGI:97810	RGD:3451	PTPRCbase: Mutation registry for CD45 deficiency|http://structure.bmc.lu.se/idbase/PTPRCbase/|LRG_95|http://ftp.ebi.ac.uk/pub/databases/lrgex/LRG_95.xml	151460	118151	NA	objectId:1852	NA	ENST00000442510.8|NM_002838.5	116	Y	33	344	P08575	PTPRC_HUMAN	Receptor-type tyrosine-protein phosphatase C (EC 3.1.3.48) (Leukocyte common antigen) (L-CA) (T200) (CD antigen CD45)	PTPRC CD45	1306	147486	Cell membrane {ECO:0000269|PubMed:12676959, ECO:0000269|PubMed:22174689}; Single-pass type I membrane protein {ECO:0000255}. Membrane raft {ECO:0000269|PubMed:12676959}. Note=Colocalized with DPP4 in membrane rafts. {ECO:0000269|PubMed:12676959}.	119019	2.33431	2.03584	0.0246587	-0.294417	6.3	5.7	5.7
HGNC:9667	PTPRCAP	protein tyrosine phosphatase receptor type C associated protein	Pathway-annotated	11	11q13.2	LPAP|CD45-AP	NA	NA	NA	NA	NA	5790	ENSG00000213402	OTTHUMG00000150325	uc001oli.2	NA	NM_005608	CCDS8163	NA	MGI:97811	RGD:1559601	NA	601577	NA	NA	NA	NA	ENST00000326294.4|NM_005608.3	33	Y	1	21	Q14761	PTCA_HUMAN	Protein tyrosine phosphatase receptor type C-associated protein (PTPRC-associated protein) (CD45-associated protein) (CD45-AP) (Lymphocyte phosphatase-associated phosphoprotein)	PTPRCAP LPAP	206	21196	Membrane {ECO:0000305}; Single-pass membrane protein {ECO:0000305}.	2172	NA	NA	NA	NA	1	0.9	9.6
HGNC:9668	PTPRD	protein tyrosine phosphatase receptor type D	Pathway-annotated	9	9p24.1-p23	PTPD|HPTP	NA	NA	NA	Fibronectin type III domain containing|I-set domain containing|Protein tyrosine phosphatases receptor type|LAR (PTPRF) protein receptor tyrosine phosphatase family	555|593|813|2295	5789	ENSG00000153707	OTTHUMG00000021005	uc064scf.1	X54133	NM_001040712	CCDS6472|CCDS43786|CCDS55288|CCDS55289|CCDS75813|CCDS55290	7896816|8355697	MGI:97812	RGD:1561090	NA	601598	NA	NA	objectId:1853	NA	ENST00000381196.9|NM_002839.4	54	Y	5	123	P23468	PTPRD_HUMAN	Receptor-type tyrosine-protein phosphatase delta (Protein-tyrosine phosphatase delta) (R-PTP-delta) (EC 3.1.3.48)	PTPRD	1912	214760	Membrane; Single-pass type I membrane protein.	2298756	4.94957	1.67555	0.0784508	-0.504633	6.7	6.3	6.4
HGNC:9669	PTPRE	protein tyrosine phosphatase receptor type E	Pathway-annotated	10	10q26.2	PTPE	NA	NA	NA	Protein tyrosine phosphatases receptor type	813	5791	ENSG00000132334	OTTHUMG00000019254	uc001lkb.4	AF406557	NM_001316676	CCDS7658|CCDS7657	8595895	MGI:97813	RGD:620771	NA	600926	NA	NA	objectId:1854	NA	ENST00000254667.8|NM_006504.6	65	Y	2	58	P23469	PTPRE_HUMAN	Receptor-type tyrosine-protein phosphatase epsilon (Protein-tyrosine phosphatase epsilon) (R-PTP-epsilon) (EC 3.1.3.48)	PTPRE	700	80642	[Isoform 1]: Cell membrane; Single-pass type I membrane protein.; [Isoform 2]: Cytoplasm. Note=Predominantly cytoplasmic. A small fraction is also associated with nucleus and membrane. Insulin induces translocation to the membrane (By similarity). {ECO:0000250}.; [Isoform 3]: Cytoplasm.	178752	2.04284	4.81012	-0.830325	-0.45044	2.3	2.1	4.2
HGNC:9670	PTPRF	protein tyrosine phosphatase receptor type F	Pathway-annotated	1	1p34.2	NA	leukocyte antigen-related tyrosine phosphatase|leukocyte common antigen related	LAR	NA	Fibronectin type III domain containing|I-set domain containing|Protein tyrosine phosphatases receptor type|LAR (PTPRF) protein receptor tyrosine phosphatase family	555|593|813|2295	5792	ENSG00000142949	OTTHUMG00000007501	uc001cjs.4	Y00815	NM_001329137	CCDS489|CCDS490	7558042|24781087	MGI:102695	RGD:3453	NA	179590	410737	NA	objectId:1855	NA	ENST00000359947.9|NM_002840.5	85	Y	11	122	P10586	PTPRF_HUMAN	Receptor-type tyrosine-protein phosphatase F (EC 3.1.3.48) (Leukocyte common antigen related) (LAR)	PTPRF LAR	1907	212879	Membrane; Single-pass type I membrane protein.	98479	16.8458	22.7178	-0.545154	-0.445809	23.5	21.4	26.9
HGNC:9671	PTPRG	protein tyrosine phosphatase receptor type G	Pathway-annotated	3	3p14.2	RPTPG	NA	PTPG	NA	Fibronectin type III domain containing|Protein tyrosine phosphatases receptor type	555|813	5793	ENSG00000144724	OTTHUMG00000158660	uc003dlb.4	L09247	NM_002841	CCDS2895|CCDS93303	1711217	MGI:97814	RGD:620774	NA	176886	NA	NA	objectId:1856	NA	ENST00000474889.6|NM_002841.4	35	Y	0	80	P23470	PTPRG_HUMAN	Receptor-type tyrosine-protein phosphatase gamma (Protein-tyrosine phosphatase gamma) (R-PTP-gamma) (EC 3.1.3.48)	PTPRG PTPG	1445	162003	Membrane {ECO:0000305}; Single-pass type I membrane protein {ECO:0000305}.	736040	5.51522	6.53203	-0.301986	-0.360239	14.8	13.9	13.9
HGNC:9672	PTPRH	protein tyrosine phosphatase receptor type H	Pathway-annotated	19	19q13.42	SAP-1	NA	NA	NA	Fibronectin type III domain containing|Protein tyrosine phosphatases receptor type	555|813	5794	ENSG00000080031	OTTHUMG00000180701	uc002qjq.4	NA	NM_001161440	CCDS33110|CCDS54321	8294459	MGI:3026877	RGD:620553	NA	602510	NA	NA	objectId:1857	NA	ENST00000376350.8|NM_002842.5	7	Y	1	25	Q9HD43	PTPRH_HUMAN	Receptor-type tyrosine-protein phosphatase H (R-PTP-H) (EC 3.1.3.48) (Stomach cancer-associated protein tyrosine phosphatase 1) (SAP-1) (Transmembrane-type protein-tyrosine phosphatase type H)	PTPRH SAP1	1115	122353	Cell projection, microvillus membrane {ECO:0000250|UniProtKB:E9Q0N2}; Single-pass type I membrane protein {ECO:0000305}. Apical cell membrane {ECO:0000250|UniProtKB:E9Q0N2}; Single-pass type I membrane protein {ECO:0000305}. Cytoplasm {ECO:0000269|PubMed:12879010}. Note=Colocalizes with CEACAM20 at the apical brush border of intestinal cells. {ECO:0000250|UniProtKB:E9Q0N2}.	28259	0.083161	0.261269	-0.213067	-0.422569	0.1	0	0.2
HGNC:9673	PTPRJ	protein tyrosine phosphatase receptor type J	Pathway-annotated	11	11p11.2	DEP1|HPTPeta|CD148	NA	NA	NA	CD molecules|Fibronectin type III domain containing|Protein tyrosine phosphatases receptor type|MicroRNA protein coding host genes	471|555|813|1691	5795	ENSG00000149177	OTTHUMG00000166573	uc001ngp.5	U10886	NM_001098503	CCDS7945|CCDS44596	7937872|7994032	MGI:104574	RGD:3454	NA	600925	NA	NA	objectId:1858	NA	ENST00000418331.7|NM_002843.4	52	Y	18	128	Q12913	PTPRJ_HUMAN	Receptor-type tyrosine-protein phosphatase eta (Protein-tyrosine phosphatase eta) (R-PTP-eta) (EC 3.1.3.48) (Density-enhanced phosphatase 1) (DEP-1) (HPTP eta) (Protein-tyrosine phosphatase receptor type J) (R-PTP-J) (CD antigen CD148)	PTPRJ DEP1	1337	145941	Cell membrane; Single-pass type I membrane protein. Cell projection, ruffle membrane {ECO:0000250}. Cell junction. Note=After T-cell stimulation, it is temporarily excluded from immunological synapses.; [Isoform 2]: Secreted, extracellular space {ECO:0000269|PubMed:28052032}.	190414	8.23009	12.9463	0.621341	0.886565	14.6	13.4	13.4
HGNC:9674	PTPRK	protein tyrosine phosphatase receptor type K	Pathway-annotated	6	6q22.33	R-PTP-kappa	NA	NA	NA	Fibronectin type III domain containing|Immunoglobulin like domain containing|Protein tyrosine phosphatases receptor type	555|594|813	5796	ENSG00000152894	OTTHUMG00000015536	uc003qbj.4	L77886	NM_001135648	CCDS47473|CCDS5137|CCDS78179|CCDS75517	9047348|8663237	MGI:103310	RGD:619706	NA	602545	NA	NA	objectId:1859	NA	ENST00000368226.9|NM_002844.4	56	Y	2	80	Q15262	PTPRK_HUMAN	Receptor-type tyrosine-protein phosphatase kappa (Protein-tyrosine phosphatase kappa) (R-PTP-kappa) (EC 3.1.3.48)	PTPRK PTPK	1439	162102	Cell junction, adherens junction. Cell membrane; Single-pass type I membrane protein.	551831	4.68756	6.29242	-1.26371	-0.89218	15.5	14.4	14.4
HGNC:9675	PTPRM	protein tyrosine phosphatase receptor type M	Pathway-annotated	18	18p11.23	RPTPU|hR-PTPu	NA	PTPRL1	NA	Fibronectin type III domain containing|I-set domain containing|Protein tyrosine phosphatases receptor type|Ig-like cell adhesion molecule family	555|593|813|1410	5797	ENSG00000173482	OTTHUMG00000131575	uc002knn.5	X58288	NM_001105244	CCDS11840|CCDS58613	1655529|8404049	MGI:102694	RGD:620776	NA	176888	NA	NA	objectId:1860	NA	ENST00000580170.6|NM_001105244.2	45	Y	3	66	P28827	PTPRM_HUMAN	Receptor-type tyrosine-protein phosphatase mu (Protein-tyrosine phosphatase mu) (R-PTP-mu) (EC 3.1.3.48)	PTPRM PTPRL1	1452	163682	Cell membrane {ECO:0000269|PubMed:10753936}; Single-pass type I membrane protein. Note=Localizes in regions of cell-cell contact. {ECO:0000269|PubMed:10753936}.	840079	15.3771	16.7116	-0.28959	-0.421983	30.3	28.4	28.4
HGNC:9676	PTPRN	protein tyrosine phosphatase receptor type N	Pathway-annotated	2	2q35	IA-2|ICA512	insulinoma-associated tyrosine-phosphatase-like protein|islet cell antigen 512	NA	NA	Protein tyrosine phosphatases receptor type|MicroRNA protein coding host genes	813|1691	5798	ENSG00000054356	OTTHUMG00000133129	uc002vkz.3	NA	NM_001199763	CCDS56168|CCDS56167|CCDS2440	8024693	MGI:102765	RGD:620777	NA	601773	NA	NA	objectId:1861	NA	ENST00000295718.7|NM_002846.4	25	Y	4	66	Q16849	PTPRN_HUMAN	Receptor-type tyrosine-protein phosphatase-like N (R-PTP-N) (Islet cell antigen 512) (ICA 512) (Islet cell autoantigen 3) (PTP IA-2) [Cleaved into: ICA512-N-terminal fragment (ICA512-NTF); ICA512-transmembrane fragment (ICA512-TMF); ICA512-cleaved cytosolic fragment (ICA512-CCF)]	PTPRN ICA3 ICA512	979	105848	Membrane {ECO:0000250|UniProtKB:Q63259}; Single-pass type I membrane protein {ECO:0000250|UniProtKB:Q63259}. Cytoplasmic vesicle, secretory vesicle membrane {ECO:0000305|PubMed:25561468}; Single-pass type I membrane protein {ECO:0000305}. Perikaryon {ECO:0000250|UniProtKB:Q63259}. Cell projection, axon {ECO:0000250|UniProtKB:Q63259}. Synapse {ECO:0000250|UniProtKB:Q63259}. Cell membrane {ECO:0000269|PubMed:10457160}; Single-pass type I membrane protein {ECO:0000250|UniProtKB:Q63259}. Endosome {ECO:0000250|UniProtKB:Q63259}. Note=Detected on neuronal secretory vesicles, but not on synaptic vesicles. Colocalizes with insulin-containing secretory granules (PubMed:25561468). Primarily detected on secretory vesicle membranes. Transiently found at the cell membrane, when secretory vesicles fuse with the cell membrane to release their cargo. Is then endocytosed and recycled to secretory vesicles via the Golgi apparatus membranes. {ECO:0000250|UniProtKB:Q63259, ECO:0000269|PubMed:25561468}.; [ICA512-transmembrane fragment]: Cytoplasmic vesicle, secretory vesicle membrane {ECO:0000250|UniProtKB:Q63259}.; [ICA512-cleaved cytosolic fragment]: Nucleus {ECO:0000269|PubMed:15596545}.	20025	0.0408416	0.037701	-0.18463	-0.429499	0.3	0.3	0.3
HGNC:9677	PTPRN2	protein tyrosine phosphatase receptor type N2	Pathway-annotated	7	7q36.3	KIAA0387|phogrin|ICAAR|IA-2beta	IAR PTPRP	NA	protein tyrosine phosphatase, receptor type, N polypeptide 2	Protein tyrosine phosphatases receptor type|MicroRNA protein coding host genes	813|1691	5799	ENSG00000155093	OTTHUMG00000152646	uc003wnp.4	AB002385	NM_001308267	CCDS5948|CCDS5949|CCDS78294|CCDS5947	8954911|9220540	MGI:107418	RGD:61904	NA	601698	NA	NA	objectId:1862	NA	ENST00000389418.9|NM_002847.5	44	Y	4	57	Q92932	PTPR2_HUMAN	Receptor-type tyrosine-protein phosphatase N2 (R-PTP-N2) (EC 3.1.3.-) (EC 3.1.3.48) (Islet cell autoantigen-related protein) (IAR) (ICAAR) (Phogrin) [Cleaved into: IA-2beta60]	PTPRN2 KIAA0387	1015	111271	Cytoplasmic vesicle, secretory vesicle membrane {ECO:0000250|UniProtKB:P80560}; Single-pass type I membrane protein {ECO:0000250|UniProtKB:P80560}. Cytoplasmic vesicle, secretory vesicle, synaptic vesicle membrane {ECO:0000250|UniProtKB:P80560}; Single-pass type I membrane protein {ECO:0000250|UniProtKB:P80560}. Note=Predominantly found on dense-core secretory granules. Sorting to secretory granules in part is dependent of the N-terminal propeptide domain of the precursor and its interaction with CPE (By similarity). Transiently found at the cell membrane, when secretory vesicles fuse with the cell membrane to release their cargo. Is then endocytosed and recycled to secretory vesicles involving clathrin-dependent AP2-mediated endocytosis. Recycled via STX6- but not TTTGN1/TGN38-containing compartments (By similarity). {ECO:0000250|UniProtKB:P80560, ECO:0000250|UniProtKB:Q63475}.; [IA-2beta60]: Cytoplasmic vesicle, secretory vesicle membrane {ECO:0000305}.	1048767	4.06161	4.05391	-0.377793	-0.562002	2.9	2.6	3.8
HGNC:9678	PTPRO	protein tyrosine phosphatase receptor type O	Pathway-annotated	12	12p12.3	PTPU2|GLEPP1|PTP-U2|PTP-oc|NPHS6	osteoclastic transmembrane protein-tyrosine phosphatase	NA	NA	Fibronectin type III domain containing|Protein tyrosine phosphatases receptor type	555|813	5800	ENSG00000151490	OTTHUMG00000168786	uc001rcv.3	U20489	NM_002848	CCDS44837|CCDS8674|CCDS53754|CCDS8675	7519601|7665166|21722858	MGI:1097152	RGD:62068	NA	600579	270424	NA	objectId:1863	NA	ENST00000281171.9|NM_030667.3	37	Y	3	70	Q16827	PTPRO_HUMAN	Receptor-type tyrosine-protein phosphatase O (R-PTP-O) (EC 3.1.3.48) (Glomerular epithelial protein 1) (Protein tyrosine phosphatase U2) (PTP-U2) (PTPase U2)	PTPRO GLEPP1 PTPU2	1216	138344	Membrane; Single-pass type I membrane protein.	279918	15.6367	1.8649	7.6576	-0.0405111	21.1	21.2	35.3
HGNC:9679	PTPRQ	protein tyrosine phosphatase receptor type Q	Pathway-annotated	12	12q21.31	NA	phosphatidylinositol phosphatase PTPRQ	DFNB84	deafness, autosomal recessive 84	Fibronectin type III domain containing|Protein tyrosine phosphatases receptor type	555|813	374462	ENSG00000139304	OTTHUMG00000170171	uc031zgj.2	AF169351	NM_001145026	CCDS73501	20346435|12837292	MGI:1096349	RGD:620779	NA	603317	227397	NA	objectId:1864	3.1.3.48	ENST00000644991.3|NM_001145026.2	3	Y	0	28	Q9UMZ3	PTPRQ_HUMAN	Phosphatidylinositol phosphatase PTPRQ (EC 3.1.3.-) (Receptor-type tyrosine-protein phosphatase Q) (PTP-RQ) (R-PTP-Q) (EC 3.1.3.48)	PTPRQ	2332	260924	Membrane {ECO:0000269|PubMed:12837292}; Single-pass type I membrane protein {ECO:0000269|PubMed:12837292}.	278095	3.06676	0.16501	4.69977	-0.325902	1.8	1.7	6.9
HGNC:9680	PTPRR	protein tyrosine phosphatase receptor type R	Pathway-annotated	12	12q15	PTPBR7|PTP-SL|EC-PTP|PCPTP1	NA	PTPRQ	NA	Protein tyrosine phosphatases receptor type	813	5801	ENSG00000153233	OTTHUMG00000169502	uc001swi.3	D64053	NM_002849	CCDS8998|CCDS55847|CCDS55848|CCDS44945	7557444|10393441	MGI:109559	RGD:620780	NA	602853	NA	NA	objectId:1865	NA	ENST00000283228.7|NM_002849.4	39	Y	5	53	Q15256	PTPRR_HUMAN	Receptor-type tyrosine-protein phosphatase R (R-PTP-R) (EC 3.1.3.48) (Ch-1PTPase) (NC-PTPCOM1) (Protein-tyrosine phosphatase PCPTP1)	PTPRR ECPTP PTPRQ	657	73834	Secreted {ECO:0000269|PubMed:25326458}.; [Isoform Alpha]: Cell membrane; Single-pass type I membrane protein.; [Isoform Delta]: Cytoplasm, perinuclear region. Note=Locates to the perinuclear areas within the cytoplasm.; [Isoform Gamma]: Cytoplasm, perinuclear region. Note=Locates to the perinuclear areas within the cytoplasm.	282665	0.0631035	0.0973404	-0.0433279	-0.3243	0	0	0
HGNC:9681	PTPRS	protein tyrosine phosphatase receptor type S	Pathway-annotated	19	19p13.3	NA	NA	NA	NA	Fibronectin type III domain containing|I-set domain containing|Protein tyrosine phosphatases receptor type|LAR (PTPRF) protein receptor tyrosine phosphatase family	555|593|813|2295	5802	ENSG00000105426	OTTHUMG00000180325	uc002mbw.3	U35234	NM_001394011	CCDS12139|CCDS45930|CCDS12140	8954782|8524829	MGI:97815	RGD:3452	NA	601576	NA	NA	objectId:1866	NA	ENST00000262963.11|NM_002850.4	37	Y	6	74	Q13332	PTPRS_HUMAN	Receptor-type tyrosine-protein phosphatase S (R-PTP-S) (EC 3.1.3.48) (Receptor-type tyrosine-protein phosphatase sigma) (R-PTP-sigma)	PTPRS	1948	217041	Cell membrane {ECO:0000269|PubMed:26231120}; Single-pass type I membrane protein {ECO:0000305}. Cell projection, axon {ECO:0000250|UniProtKB:B0V2N1}. Perikaryon {ECO:0000250|UniProtKB:B0V2N1}. Cytoplasmic vesicle, secretory vesicle, synaptic vesicle membrane {ECO:0000250|UniProtKB:Q64605}. Synapse, synaptosome {ECO:0000250|UniProtKB:Q64605}. Postsynaptic density {ECO:0000250|UniProtKB:Q64605}. Cell projection, neuron projection {ECO:0000250|UniProtKB:B0V2N1}. Cell projection, growth cone {ECO:0000250|UniProtKB:B0V2N1}. Note=Is rapidly internalized when dendritic cells are stimulated with the TLR9 ligand cytidine-phosphate-guanosine (CpG) (PubMed:26231120). Detected in a punctate pattern along neurites and axon growth cones (By similarity). {ECO:0000250|UniProtKB:B0V2N1, ECO:0000269|PubMed:26231120}.	182317	6.06742	8.48361	-1.16499	-0.982529	5.5	5	9
HGNC:9682	PTPRT	protein tyrosine phosphatase receptor type T	Pathway-annotated	20	20q12-q13.11	RPTPrho|KIAA0283	NA	NA	NA	Fibronectin type III domain containing|Immunoglobulin like domain containing|Protein tyrosine phosphatases receptor type	555|594|813	11122	ENSG00000196090	OTTHUMG00000033040	uc061xcb.1	AF043644	NM_001394024	CCDS42874|CCDS68127	9486824|9602027	MGI:1321152	RGD:1309653	NA	608712	NA	NA	objectId:1867	NA	ENST00000373187.6|NM_007050.6	23	Y	1	47	O14522	PTPRT_HUMAN	Receptor-type tyrosine-protein phosphatase T (R-PTP-T) (EC 3.1.3.48) (Receptor-type tyrosine-protein phosphatase rho) (RPTP-rho)	PTPRT KIAA0283	1441	162134	Membrane; Single-pass type I membrane protein.	1117218	0.0273883	0.167457	-0.0872081	-0.317764	0.1	0.1	0.1
HGNC:9683	PTPRU	protein tyrosine phosphatase receptor type U	Pathway-annotated	1	1p35.3	PTPRO|hPTP-J|PCP-2|FMI|PTP	pi R-PTP-Psi	NA	NA	Fibronectin type III domain containing|Protein tyrosine phosphatases receptor type	555|813	10076	ENSG00000060656	OTTHUMG00000003699	uc001bru.4	U71075	NM_001195001	CCDS334|CCDS335|CCDS44098|CCDS53290	8700514|9434160	MGI:1321151	RGD:620782	NA	602454	NA	NA	objectId:1868	NA	ENST00000373779.8|NM_133178.4	23	Y	5	45	Q92729	PTPRU_HUMAN	Receptor-type tyrosine-protein phosphatase U (R-PTP-U) (EC 3.1.3.48) (Pancreatic carcinoma phosphatase 2) (PCP-2) (Protein-tyrosine phosphatase J) (PTP-J) (hPTP-J) (Protein-tyrosine phosphatase pi) (PTP pi) (Protein-tyrosine phosphatase receptor omicron) (PTP-RO) (Receptor-type protein-tyrosine phosphatase psi) (R-PTP-psi)	PTPRU FMI PCP2 PTPRO	1446	162423	Cell junction {ECO:0000269|PubMed:8700514}. Cell membrane {ECO:0000269|PubMed:8700514}; Single-pass type I membrane protein {ECO:0000269|PubMed:8700514}.	90297	4.39573	5.61662	-0.586964	-0.631235	2	1.8	4.7
HGNC:9685	PTPRZ1	protein tyrosine phosphatase receptor type Z1	Pathway-annotated	7	7q31.32	PTP18|RPTPB|phosphacan	NA	PTPZ|PTPRZ	protein tyrosine phosphatase, receptor-type, Z polypeptide 1	Fibronectin type III domain containing|Protein tyrosine phosphatases receptor type	555|813	5803	ENSG00000106278	OTTHUMG00000157057	uc003vjy.4	M93426	NM_002851	CCDS94187|CCDS34740|CCDS56505	7736789|8387522	MGI:97816	RGD:3455	LRG_1387|http://ftp.ebi.ac.uk/pub/databases/lrgex/LRG_1387.xml	176891	NA	NA	objectId:1869	NA	ENST00000393386.7|NM_002851.3	42	Y	8	95	P23471	PTPRZ_HUMAN	Receptor-type tyrosine-protein phosphatase zeta (R-PTP-zeta) (EC 3.1.3.48) (Protein-tyrosine phosphatase receptor type Z polypeptide 1) (Protein-tyrosine phosphatase receptor type Z polypeptide 2) (R-PTP-zeta-2)	PTPRZ1 HTPZP2 PTPRZ PTPRZ2 PTPZ	2315	254587	[Isoform 1]: Cell membrane; Single-pass type I membrane protein. Secreted {ECO:0000250}. Note=A secreted form is apparently generated by shedding of the extracellular domain. {ECO:0000250}.; [Isoform 2]: Secreted {ECO:0000305}.	188947	0.0887331	0.188634	-0.474806	-0.622876	0.1	0.1	0.1
HGNC:27039	PTRH1	peptidyl-tRNA hydrolase 1 homolog	Pathway-annotated	9	9q34.11	PTH1	NA	C9orf115	chromosome 9 open reading frame 115|peptidyl-tRNA hydrolase 1 homolog (S. cerevisiae)	NA	NA	138428	ENSG00000187024	OTTHUMG00000020710	uc011mah.4	AK090922	NM_001002913	CCDS87693|CCDS35147	NA	MGI:1913779	RGD:1310165	NA	NA	NA	NA	NA	NA	ENST00000543175.5|NM_001002913.3	5	Y	0	24	Q86Y79	PTH_HUMAN	Peptidyl-tRNA hydrolase (PTH) (EC 3.1.1.29)	PTRH1 C9orf115	214	22937	NA	34525	5.58237	6.75847	0.38504	0.285981	6.9	6.4	26
HGNC:24265	PTRH2	peptidyl-tRNA hydrolase 2	Pathway-annotated	17	17q23.1	BIT1|CGI-147|PTH2|CFAP37	Bcl-2 inhibitor of transcription|cilia and flagella associated protein 37	NA	NA	Cilia and flagella associated	1491	51651	ENSG00000141378	OTTHUMG00000154532	uc002ixt.4	AF151905	NM_016077	CCDS77076|CCDS11618	10810093|15006356|14660562	MGI:2444848	RGD:1306819	NA	608625	457522	NA	NA	NA	ENST00000393038.3|NM_016077.5	28	Y	5	89	Q9Y3E5	PTH2_HUMAN	Peptidyl-tRNA hydrolase 2, mitochondrial (PTH 2) (EC 3.1.1.29) (Bcl-2 inhibitor of transcription 1)	PTRH2 BIT1 PTH2 CGI-147	179	19194	Mitochondrion outer membrane {ECO:0000269|PubMed:27184847}; Single-pass membrane protein {ECO:0000255}.	32990	3.08562	5.12639	-1.19346	-0.285272	18.4	17.8	17.8
HGNC:33782	PTRHD1	peptidyl-tRNA hydrolase domain containing 1	Pathway-annotated	2	2p23.3	LOC391356	NA	C2orf79	chromosome 2 open reading frame 79	NA	NA	391356	ENSG00000184924	OTTHUMG00000151978	uc002rfm.4	NA	NM_001013663	CCDS33156	27753167	MGI:1916959	RGD:1561792	NA	617342	NA	NA	NA	NA	ENST00000328379.6|NM_001013663.2	4	Y	0	18	Q6GMV3	PTRD1_HUMAN	Putative peptidyl-tRNA hydrolase PTRHD1 (EC 3.1.1.29) (Peptidyl-tRNA hydrolase domain-containing protein 1)	PTRHD1 C2orf79	140	15805	NA	3663	7.57126	10.717	-0.274368	0.0211419	7	6.6	14.5
HGNC:9689	PTS	6-pyruvoyltetrahydropterin synthase	Pathway-annotated	11	11q23.1	PTPS	NA	NA	NA	NA	NA	5805	ENSG00000150787	OTTHUMG00000167167	uc001pnj.5	U63382	NM_000317	CCDS8359	8188266	MGI:1338783	RGD:68367	BIOMDBdb: Database of Mutations Causing BH4 Deficiencies and other PND|http://www.biopku.org/home/biomdb.asp	612719	118157	NA	NA	4.2.3.12	ENST00000280362.8|NM_000317.3	40	Y	19	83	Q03393	PTPS_HUMAN	6-pyruvoyl tetrahydrobiopterin synthase (PTP synthase) (PTPS) (EC 4.2.3.12)	PTS	145	16386	NA	43588	17.4384	32.178	-0.0632017	1.65415	32.2	31.3	43.4
HGNC:9690	PTTG1	PTTG1 regulator of sister chromatid separation, securin	Pathway-annotated	5	5q33.3	PTTG|HPTTG|EAP1|securin|ECRAR	ESP1-associated protein 1|tumor-transforming protein 1|endogenous cardiac regeneration-associated regulator	TUTR1	pituitary tumor-transforming 1	NA	NA	9232	ENSG00000164611	OTTHUMG00000130328	uc003lyj.5	AF062649	NM_004219	CCDS4353	9811450|9892021|28384135	MGI:1353578	RGD:68359	NA	604147	NA	NA	NA	NA	ENST00000352433.10|NM_004219.4	132	Y	20	305	O95997	PTTG1_HUMAN	Securin (Esp1-associated protein) (Pituitary tumor-transforming gene 1 protein) (Tumor-transforming protein 1) (hPTTG)	PTTG1 EAP1 PTTG TUTR1	202	22024	Cytoplasm. Nucleus.	6884	0.976133	1.93967	-0.0211303	-0.285208	2	1.9	2.9
HGNC:13524	PTTG1IP	PTTG1 interacting protein	Pathway-annotated	21	21q22.3	PBF|PTTG1IP1	NA	C21orf3|C21orf1	pituitary tumor-transforming 1 interacting protein	NA	NA	754	ENSG00000183255	OTTHUMG00000090254	uc002zgb.3	AF149785	NM_001286822	CCDS13715|CCDS68221	9570958|10781616	MGI:2652132	RGD:1305983	NA	603784	NA	NA	NA	NA	ENST00000330938.8|NM_004339.4	26	Y	3	53	P53801	PTTG_HUMAN	Pituitary tumor-transforming gene 1 protein-interacting protein (Pituitary tumor-transforming gene protein-binding factor) (PBF) (PTTG-binding factor)	PTTG1IP C21orf1 C21orf3	180	20324	Membrane {ECO:0000305}; Single-pass type I membrane protein {ECO:0000305}. Cytoplasm {ECO:0000269|PubMed:10781616}. Nucleus {ECO:0000269|PubMed:10781616}. Note=According to PubMed:10781616, it is found in the cytoplasm and the nucleus.	24318	103.16	184.735	-0.335838	0.487876	138.5	129.2	153
HGNC:55318	PTTG1IP2	PTTG1IP family member 2	Pathway-orphan	7	7q21.13	NA	NA	NA	NA	NA	NA	102723899	ENSG00000251154	NA	NA	NA	NM_001365443	CCDS94140	NA	MGI:2686532	RGD:9118001	NA	NA	NA	NA	NA	NA	ENST00000509356.2|NM_001365443.2	NA	N	0	NA	P0DTF9	PTIP2_HUMAN	PTTG1IP family member 2	PTTG1IP2	154	18282	Membrane {ECO:0000255}; Single-pass type I membrane protein {ECO:0000255}.	43758	0	0	0.295596	-0.10065	0	0	0
HGNC:9691	PTTG2	pituitary tumor-transforming 2	Pathway-annotated	4	4p14	NA	NA	NA	NA	NA	NA	10744	ENSG00000250254	OTTHUMG00000160424	uc011bye.3	AF095288	NM_006607	CCDS54755	10084610|10806349	MGI:1353578	NA	NA	604231	NA	NA	NA	NA	ENST00000504686.2|NM_006607.3	21	Y	4	12	Q9NZH5	PTTG2_HUMAN	Securin-2 (Pituitary tumor-transforming gene 2 protein)	PTTG2	202	22302	Cytoplasm {ECO:0000250}. Nucleus {ECO:0000250}.	730	0.265355	0.298916	-0.382771	-0.493912	0	0	0.3
HGNC:9692	PTX3	pentraxin 3	Pathway-annotated	3	3q25.32	TSG-14	long pentraxin 3|Tumor necrosis factor-inducible gene 14 protein	TNFAIP5	pentaxin-related gene, rapidly induced by IL-1 beta|tumor necrosis factor, alpha-induced protein 5|pentraxin-related gene, rapidly induced by IL-1 beta|pentraxin 3, long	Long pentraxins	1142	5806	ENSG00000163661	OTTHUMG00000158750	uc003fbl.5	X63613	NM_002852	CCDS3180	1429570|11110705	MGI:104641	RGD:1593476	NA	602492	NA	NA	NA	NA	ENST00000295927.4|NM_002852.4	101	Y	6	484	P26022	PTX3_HUMAN	Pentraxin-related protein PTX3 (Pentaxin-related protein PTX3) (Tumor necrosis factor alpha-induced protein 5) (TNF alpha-induced protein 5) (Tumor necrosis factor-inducible gene 14 protein) (TSG-14)	PTX3 TNFAIP5 TSG14	381	41976	Secreted.	6783	1.13391	3.05991	0.265073	-0.116191	1.7	1.5	6.6
HGNC:14171	PTX4	pentraxin 4	Pathway-annotated	16	16p13.3	NA	long pentraxin 4	C16orf38	chromosome 16 open reading frame 38|pentraxin 4, long	Long pentraxins	1142	390667	ENSG00000251692	OTTHUMG00000044470	uc010uvf.2	NA	NM_001013658	CCDS86492|CCDS32362	NA	MGI:1915759	RGD:1311190	NA	613442	NA	NA	NA	NA	ENST00000447419.7|NM_001328608.2	3	Y	0	4	Q96A99	PTX4_HUMAN	Pentraxin-4	PTX4 C16orf38	478	52339	Secreted {ECO:0000305}.	3095	0.0321353	0.0558668	-0.331865	-0.393427	0	0	0
HGNC:16818	PUDP	pseudouridine 5'-phosphatase	Pathway-annotated	X	Xp22.31	DXF68S1E|GS1	NA	FAM16AX|HDHD1A|HDHD1	family with sequence similarity 16, member A, X-linked|haloacid dehalogenase-like hydrolase domain containing 1A|haloacid dehalogenase-like hydrolase domain containing 1	HAD Asp-based non-protein phosphatases|Haloacid dehalogenase like hydrolase domain containing	1045|1377	8226	ENSG00000130021	OTTHUMG00000021101	NA	M86934	NM_012080	CCDS48075|CCDS55367|CCDS48076|CCDS55366	1734713|1284467|20722631	MGI:1914615	RGD:1305101	Global Variome shared LOVD|https://databases.lovd.nl/shared/genes/HDHD1	306480	NA	NA	NA	3.1.3.96	ENST00000381077.10|NM_012080.5	31	Y	4	18	Q08623	HDHD1_HUMAN	Pseudouridine-5'-phosphatase (EC 3.1.3.96) (Haloacid dehalogenase-like hydrolase domain-containing protein 1) (Haloacid dehalogenase-like hydrolase domain-containing protein 1A) (Protein GS1) (Pseudouridine-5'-monophosphatase) (5'-PsiMPase)	PUDP DXF68S1E FAM16AX GS1 HDHD1 HDHD1A	228	25249	NA	480293	5.9036	7.3951	-0.0665148	0.0298493	15.4	14.5	14.5
HGNC:17042	PUF60	poly(U) binding splicing factor 60	Pathway-annotated	8	8q24.3	FIR|SIAHBP1|RoBPI	siah binding protein 1|FBP interacting repressor|pyrimidine tract binding splicing factor|Ro ribonucleoprotein binding protein 1	NA	poly(U) binding splicing factor 60KDa	RNA binding motif containing|Spliceosomal A complex	725|1504	22827	ENSG00000179950	OTTHUMG00000165155	uc003yzs.5	AF114818	NM_014281	CCDS47933|CCDS59516|CCDS59515|CCDS59514|CCDS94356|CCDS94355|CCDS47934|CCDS47935|CCDS94354	10668799|10882074|17579712	MGI:1915209	RGD:621674	NA	604819	470934	NA	NA	NA	ENST00000526683.6|NM_078480.3	28	Y	5	186	Q9UHX1	PUF60_HUMAN	Poly(U)-binding-splicing factor PUF60 (60 kDa poly(U)-binding-splicing factor) (FUSE-binding protein-interacting repressor) (FBP-interacting repressor) (Ro-binding protein 1) (RoBP1) (Siah-binding protein 1) (Siah-BP1)	PUF60 FIR ROBPI SIAHBP1	559	59875	Nucleus {ECO:0000269|PubMed:10606266, ECO:0000269|PubMed:10668799, ECO:0000269|PubMed:17579712}. Note=Colocalizes partially with RO60. {ECO:0000269|PubMed:10668799}.	14365	37.319	40.3415	-1.07244	-0.847638	8.7	8	80.5
HGNC:14957	PUM1	pumilio RNA binding family member 1	Pathway-annotated	1	1p35.2	PUMH1|KIAA0099	NA	NA	pumilio homolog 1 (Drosophila)	Pumilio homology domain containing|Small nucleolar RNA protein coding host genes	1494|1835	9698	ENSG00000134644	OTTHUMG00000003795	uc001bsi.2	AF315592	NM_001020658	CCDS44099|CCDS338	NA	MGI:1931749	RGD:1307190	NA	607204	NA	NA	NA	NA	ENST00000426105.7|NM_001020658.2	35	Y	5	155	Q14671	PUM1_HUMAN	Pumilio homolog 1 (HsPUM) (Pumilio-1)	PUM1 KIAA0099 PUMH1	1186	126473	Cytoplasm {ECO:0000305|PubMed:26724866}. Cytoplasm, P-body {ECO:0000305|PubMed:20818387}. Cytoplasmic granule {ECO:0000269|PubMed:25340845}. Note=Recruited to cytoplasmic stress granules upon viral infection. {ECO:0000269|PubMed:25340845}.	134485	14.5133	21.445	-1.46693	-0.771856	29.5	27.7	27.7
HGNC:14958	PUM2	pumilio RNA binding family member 2	Pathway-annotated	2	2p24.1	PUMH2|KIAA0235	NA	NA	pumilio homolog 2 (Drosophila)	Pumilio homology domain containing	1494	23369	ENSG00000055917	OTTHUMG00000122098	uc002rdu.3	AF315591	NM_015317	CCDS92717|CCDS1698	9039502|12459267|12511597	MGI:1931751	RGD:1311024	NA	607205	NA	NA	NA	NA	ENST00000361078.7|NM_015317.5	29	Y	2	104	Q8TB72	PUM2_HUMAN	Pumilio homolog 2 (Pumilio-2)	PUM2 KIAA0235 PUMH2	1066	114216	Cytoplasm {ECO:0000305|PubMed:19168546}. Cytoplasmic granule {ECO:0000269|PubMed:25340845}. Cytoplasm, perinuclear region {ECO:0000269|PubMed:19168546}. Note=The cytoplasmic granules are stress granules which are a dense aggregation in the cytosol composed of proteins and RNAs that appear when the cell is under stress. Colocalizes with NANOS3 in the stress granules. Colocalizes with NANOS1 and SNAPIN in the perinuclear region of germ cells. {ECO:0000269|PubMed:25340845}.	103543	15.8611	23.6204	-1.61223	-0.93724	38	35.6	35.6
HGNC:29676	PUM3	pumilio RNA binding family member 3	Pathway-annotated	9	9p24.2	XTP5|PEN|PUF6|hPUF-A|HA-8|Puf-A	penguin homolog (Drosophila)|minor histocompatibility antigen HA-8	KIAA0020	KIAA0020	Minor histocompatibility antigens|Pumilio homology domain containing	870|1494	9933	ENSG00000080608	OTTHUMG00000019450	NA	AL832239	NM_014878	CCDS6448	7584026|7584028|21266351	MGI:106253	RGD:1564753	NA	609960	NA	NA	NA	NA	ENST00000397885.3|NM_014878.5	34	Y	0	95	Q15397	PUM3_HUMAN	Pumilio homolog 3 (HBV X-transactivated gene 5 protein) (HBV XAg-transactivated protein 5) (Minor histocompatibility antigen HA-8) (HLA-HA8)	PUM3 cPERP-C KIAA0020 PUF-A XTP5	648	73584	Nucleus, nucleolus {ECO:0000269|PubMed:12429849, ECO:0000269|PubMed:21266351, ECO:0000269|Ref.6}. Nucleus, nucleoplasm {ECO:0000269|PubMed:21266351}. Chromosome {ECO:0000269|PubMed:20813266}. Note=Localizes predominantly in the nucleolus with minor punctate signals in the nucleoplasm. {ECO:0000269|PubMed:21266351}.	123626	19.1474	30.5285	0.426104	0.889291	15.2	14.5	21.2
HGNC:9701	PURA	purine rich element binding protein A	Pathway-annotated	5	5q31.3	PURALPHA|PUR1|PUR-ALPHA	NA	NA	NA	NA	NA	5813	ENSG00000185129	OTTHUMG00000129242	uc003lfa.4	BC036087	NM_005859	CCDS4220	1448097|25342064|28448108	MGI:103079	RGD:1308543	NA	600473	418205	NA	NA	NA	ENST00000331327.5|NM_005859.5	41	Y	1	161	Q00577	PURA_HUMAN	Transcriptional activator protein Pur-alpha (Purine-rich single-stranded DNA-binding protein alpha)	PURA PUR1	322	34911	Nucleus.	17842	3.96598	5.14409	-1.24156	-0.800738	12.7	11.8	11.8
HGNC:9702	PURB	purine rich element binding protein B	Pathway-annotated	7	7p13	PURBETA	NA	NA	NA	MicroRNA protein coding host genes	1691	5814	ENSG00000146676	OTTHUMG00000023578	uc003tme.5	NA	NM_033224	CCDS5499	1448097	MGI:1338779	RGD:1559465	NA	608887	NA	NA	NA	NA	ENST00000395699.5|NM_033224.5	25	Y	0	82	Q96QR8	PURB_HUMAN	Transcriptional activator protein Pur-beta (Purine-rich element-binding protein B)	PURB	312	33241	Nucleus {ECO:0000269|PubMed:1448097}.	9231	7.98377	14.734	-1.20406	-0.32311	9.5	8.9	8.9
HGNC:17930	PURG	purine rich element binding protein G	Pathway-annotated	8	8p12	PURG-A|PURG-B	NA	NA	NA	NA	NA	29942	ENSG00000172733	OTTHUMG00000157357	uc003xin.4	AF195513	NM_013357	CCDS6081|CCDS34878	12034829	MGI:1922279	RGD:1305088	NA	618041	NA	NA	NA	NA	ENST00000523392.2|NM_001323311.2	7	Y	0	10	Q9UJV8	PURG_HUMAN	Purine-rich element-binding protein gamma (Purine-rich element-binding protein G)	PURG	347	39556	Nucleus {ECO:0000250}.	37913	0.211084	0.196178	-0.309819	-0.520025	0.3	0.3	0.4
HGNC:15508	PUS1	pseudouridine synthase 1	Pathway-annotated	12	12q24.33	MLASA1	tRNA pseudouridine(38-40) synthase|mitochondrial myopathy and sideroblastic anemia 1	NA	pseudouridylate synthase 1	Pseudouridine synthases	1665	80324	ENSG00000177192	OTTHUMG00000128507	uc001ujf.4	AF116238	NM_025215	CCDS9275|CCDS31928	10094309|15108122|24722331	MGI:1929237	RGD:1311871	NA	608109	118160	NA	NA	5.4.99.12	ENST00000376649.8|NM_025215.6	36	Y	5	64	Q9Y606	PUS1_HUMAN	Pseudouridylate synthase 1 homolog (EC 5.4.99.-) (tRNA pseudouridine synthase 1) (EC 5.4.99.12) (tRNA pseudouridine(38-40) synthase) (tRNA pseudouridylate synthase I) (tRNA-uridine isomerase I)	PUS1 PP8985	427	47470	[Isoform 1]: Mitochondrion {ECO:0000269|PubMed:17056637, ECO:0000305|PubMed:15772074}.; [Isoform 2]: Nucleus {ECO:0000269|PubMed:17056637, ECO:0000305|PubMed:15772074}. Cytoplasm {ECO:0000305|PubMed:15772074}.	16696	4.84556	8.81744	-0.861169	0.387574	6.3	5.9	12.6
HGNC:25461	PUS3	pseudouridine synthase 3	Pathway-annotated	11	11q24.2	FKSG32|DEG1	tRNA pseudouridine(38/39) synthase|tRNA-uridine isomerase 3	NA	pseudouridylate synthase 3	Pseudouridine synthases	1665	83480	ENSG00000110060	OTTHUMG00000165870	uc001qcy.3	BC004822	NM_031307	CCDS73411|CCDS8466	27055666	MGI:1914299	RGD:1310757	NA	616283	NA	NA	NA	5.4.99.45	ENST00000227474.8|NM_031307.4	13	Y	3	14	Q9BZE2	PUS3_HUMAN	tRNA pseudouridine(38/39) synthase (EC 5.4.99.45) (tRNA pseudouridine synthase 3) (tRNA pseudouridylate synthase 3) (tRNA-uridine isomerase 3)	PUS3 FKSG32	481	55647	Nucleus {ECO:0000305}.	9736	5.53887	7.50255	-1.02669	-0.328556	9	8.7	8.7
HGNC:26033	PUS7	pseudouridine synthase 7	Pathway-annotated	7	7q22.3	FLJ20485	NA	NA	pseudouridylate synthase 7 homolog (S. cerevisiae)|pseudouridylate synthase 7 (putative)|pseudouridylate synthase 7	Pseudouridine synthases	1665	54517	ENSG00000091127	OTTHUMG00000157399	uc003vcy.5	AK128629	NM_019042	CCDS34725	11572484|29628141|30778726	MGI:1925947	RGD:1307054	NA	616261	NA	NA	NA	NA	ENST00000469408.6|NM_019042.5	23	Y	3	56	Q96PZ0	PUS7_HUMAN	Pseudouridylate synthase 7 homolog (EC 5.4.99.-)	PUS7 KIAA1897	661	75035	Nucleus {ECO:0000269|PubMed:29628141, ECO:0000269|PubMed:35144859}.	82610	2.7787	5.09142	-1.19488	-0.527864	3.8	3.6	4.3
HGNC:25276	PUS7L	pseudouridine synthase 7 like	Pathway-annotated	12	12q12	DKFZP434G1415	NA	NA	pseudouridylate synthase 7 homolog (S. cerevisiae)-like|pseudouridylate synthase 7-like|pseudouridylate synthase 7 like	Pseudouridine synthases	1665	83448	ENSG00000129317	OTTHUMG00000169423	uc001rns.7	BX647494	NM_031292	CCDS8743|CCDS61104	11230166	MGI:1926145	RGD:1304692	NA	NA	NA	NA	NA	NA	ENST00000344862.10|NM_031292.5	11	Y	0	27	Q9H0K6	PUS7L_HUMAN	Pseudouridylate synthase PUS7L (EC 5.4.99.-) (Pseudouridylate synthase 7 homolog-like protein)	PUS7L	701	80700	NA	39801	1.29752	1.79598	-0.989764	-0.741101	3.3	3	3
HGNC:26505	PUS10	pseudouridine synthase 10	Pathway-annotated	2	2p16.1-p15	FLJ32312	NA	CCDC139	coiled-coil domain containing 139|pseudouridylate synthase 10	Pseudouridine synthases	1665	150962	ENSG00000162927	OTTHUMG00000129423	uc002sao.4	AK056874	NM_144709	CCDS1865	17900615	MGI:1921717	RGD:1306402	NA	612787	NA	NA	NA	NA	ENST00000316752.11|NM_144709.4	10	Y	0	29	Q3MIT2	PUS10_HUMAN	tRNA pseudouridine synthase Pus10 (Hup10) (EC 5.4.99.25) (Coiled-coil domain-containing protein 139) (tRNA pseudouridine 55 synthase) (Psi55 synthase) (tRNA pseudouridylate synthase) (tRNA-uridine isomerase)	PUS10 CCDC139 DOBI	529	60244	Nucleus {ECO:0000269|PubMed:28981101, ECO:0000269|PubMed:30530625, ECO:0000269|PubMed:31819270, ECO:0000269|PubMed:33023933}. Cytoplasm {ECO:0000269|PubMed:31819270, ECO:0000269|PubMed:33023933, ECO:0000305|PubMed:30530625}. Mitochondrion {ECO:0000269|PubMed:28981101}. Note=Localizes mainly in the nucleus (Probable) (PubMed:31819270). tRNA pseudouridylate synthase activity is restricted to the cytoplasm (PubMed:31819270). Translocates from nucleus to mitochondria during TRAIL-induced apoptosis (PubMed:28981101). {ECO:0000269|PubMed:28981101, ECO:0000269|PubMed:31819270, ECO:0000305|PubMed:30530625}.	78037	1.59059	1.95324	-0.516748	-0.393704	4.9	4.6	4.6
HGNC:26914	PUSL1	pseudouridine synthase like 1	Pathway-annotated	1	1p36.33	FLJ90811	NA	NA	pseudouridylate synthase like 1	Pseudouridine synthases	1665	126789	ENSG00000169972	OTTHUMG00000003361	uc001aed.4	AK027721	NM_153339	CCDS20	28082677	MGI:3047787	RGD:1559560	NA	NA	NA	NA	NA	NA	ENST00000379031.10|NM_153339.3	5	Y	0	28	Q8N0Z8	PUSL1_HUMAN	tRNA pseudouridine synthase-like 1 (EC 5.4.99.-) (tRNA pseudouridylate synthase-like 1) (tRNA-uridine isomerase-like 1)	PUSL1	303	33233	NA	3080	8.66683	9.26247	-0.912132	-0.83964	2.5	2.3	9.1
HGNC:9704	PVALB	parvalbumin	Pathway-annotated	22	22q12.3	D22S749	parvalbumin alpha	NA	NA	EF-hand domain containing	863	5816	ENSG00000100362	OTTHUMG00000150547	uc003apx.4	NA	NM_002854	CCDS13933	1559707|10591208	MGI:97821	RGD:3457	NA	168890	NA	NA	NA	NA	ENST00000417718.7|NM_001315532.2	37	Y	5	57	P20472	PRVA_HUMAN	Parvalbumin alpha	PVALB	110	12059	NA	18795	25.8323	52.581	0.520584	0.32194	80	78.8	78.8
HGNC:40053	PVALEF	parvalbumin like EF-hand containing	Pathway-annotated	17	17q25.3	NA	NA	AATK-AS1	AATK antisense RNA 1 (non-protein coding)|AATK antisense RNA 1	NA	NA	388428	ENSG00000225180	OTTHUMG00000150182	uc010wul.1	NA	NM_001354639	CCDS86647	NA	NA	NA	NA	NA	NA	NA	NA	NA	ENST00000637878.2|NM_001354639.2	1	Y	0	2	A0A1B0GWK0	PVLEF_HUMAN	Parvalbumin-like EF-hand-containing protein	PVALEF	134	15275	NA	17659	0	0.0117352	-0.17305	-0.374252	0	0	0
HGNC:9705	PVR	PVR cell adhesion molecule	Pathway-annotated	19	19q13.31	CD155|HVED|Necl-5|NECL5|Tage4	nectin-like 5	PVS	poliovirus receptor	CD molecules|V-set domain containing|C2-set domain containing|Nectins and nectin-like molecules	471|590|592|1855	5817	ENSG00000073008	OTTHUMG00000151527	uc032hzv.2	BC015542	NM_006505	CCDS46105|CCDS12640|CCDS46106|CCDS46107	2170108|28870470	MGI:107741	RGD:3813	ALSOD, the Amyotrophic Lateral Sclerosis Online Genetic Database|http://alsod.iop.kcl.ac.uk/	173850	NA	NA	objectId:3095	NA	ENST00000425690.8|NM_006505.5	58	Y	11	182	P15151	PVR_HUMAN	Poliovirus receptor (Nectin-like protein 5) (NECL-5) (CD antigen CD155)	PVR PVS	417	45303	[Isoform Alpha]: Cell membrane; Single-pass type I membrane protein.; [Isoform Delta]: Cell membrane; Single-pass type I membrane protein.; [Isoform Beta]: Secreted.; [Isoform Gamma]: Secreted.	22364	16.5245	18.9365	0.00947148	-0.0634498	4.5	4.1	13.2
HGNC:32190	PVRIG	PVR related immunoglobulin domain containing	Pathway-annotated	7	7q22.1	MGC2463|C7orf15|CD112R	CD112 receptor|nectin-2 receptor	NA	poliovirus receptor related immunoglobulin domain containing	NA	NA	79037	ENSG00000213413	OTTHUMG00000156798	uc003uuf.2	BC001129	NM_024070	CCDS94154|CCDS5690	16926269	MGI:5596028	RGD:1585866	NA	617012	NA	NA	objectId:3080	NA	ENST00000699088.1|NM_001397246.1	9	Y	0	18	Q6DKI7	PVRIG_HUMAN	Transmembrane protein PVRIG (CD112 receptor) (CD112R) (Poliovirus receptor-related immunoglobulin domain-containing protein)	PVRIG C7orf15	326	34344	Cell membrane {ECO:0000269|PubMed:26755705}; Multi-pass membrane protein {ECO:0000305}.	3249	1.69778	1.68264	-0.462569	-0.624899	0	0	0.5
HGNC:17015	PWP1	PWP1 homolog, endonuclein	Pathway-annotated	12	12q23.3	IEF-SSP-9502	endonuclein	NA	PWP1 homolog (S. cerevisiae)	WD repeat domain containing	362	11137	ENSG00000136045	OTTHUMG00000169913	uc001tmo.2	BC000067	NM_007062	CCDS9114|CCDS81735	7828893|11850830	MGI:1914735	RGD:1310705	NA	620055	NA	NA	NA	NA	ENST00000412830.8|NM_007062.3	37	Y	0	99	Q13610	PWP1_HUMAN	Periodic tryptophan protein 1 homolog (Keratinocyte protein IEF SSP 9502)	PWP1	501	55828	Nucleus {ECO:0000269|PubMed:7828893}. Nucleus, nucleolus {ECO:0000269|PubMed:29065309}. Chromosome {ECO:0000269|PubMed:29065309}. Note=Associates with chromatin regions of rDNA. {ECO:0000269|PubMed:29065309}.	27363	15.5568	23.3818	-1.21423	-0.597404	30.6	29.3	29.3
HGNC:9711	PWP2	PWP2 small subunit processome component	Pathway-annotated	21	21q22.3	EHOC-17|UTP1	NA	PWP2H	PWP2 periodic tryptophan protein homolog (yeast)|PWP2, small subunit processome component	WD repeat domain containing|UTPb subcomplex	362|1225	5822	ENSG00000241945	OTTHUMG00000086893	uc002zeb.4	NA	NM_005049	CCDS33579	8893822	MGI:1341200	RGD:1582817	NA	601475	NA	NA	NA	NA	ENST00000291576.12|NM_005049.3	28	Y	5	82	Q15269	PWP2_HUMAN	Periodic tryptophan protein 2 homolog	PWP2 PWP2H	919	102452	Nucleus, nucleolus {ECO:0000269|PubMed:12429849, ECO:0000269|PubMed:34516797}.	23808	0.292368	0.13764	-0.586289	-1.08689	6.7	6.2	6.2
HGNC:29406	PWWP2A	PWWP domain containing 2A	Pathway-annotated	5	5q33.3	KIAA1935	NA	NA	NA	PWWP domain containing	1147	114825	ENSG00000170234	OTTHUMG00000163546	uc011ded.3	NA	NM_001130864	CCDS58990|CCDS47332|CCDS47331	NA	MGI:1918052	RGD:1305891	NA	617823	NA	NA	NA	NA	ENST00000307063.9|NM_001130864.2	4	Y	0	26	Q96N64	PWP2A_HUMAN	PWWP domain-containing protein 2A	PWWP2A KIAA1935 MST101	755	81960	Nucleus {ECO:0000269|PubMed:28645917}.	57649	4.03954	7.09163	-0.893753	-0.133422	7.8	7.3	8.3
HGNC:25150	PWWP2B	PWWP domain containing 2B	Pathway-annotated	10	10q26.3	bA432J24.1|FLJ46823	NA	PWWP2	PWWP domain containing 2	PWWP domain containing	1147	170394	ENSG00000171813	OTTHUMG00000019286	uc001lll.5	AK128663	NM_138499	CCDS44497|CCDS7667	NA	MGI:2142008	RGD:1307108	NA	NA	NA	NA	NA	NA	ENST00000305233.6|NM_138499.4	12	Y	0	20	Q6NUJ5	PWP2B_HUMAN	PWWP domain-containing protein 2B	PWWP2B PWWP2	590	63967	NA	20691	8.9696	13.6277	-0.978357	-0.47475	2.6	2.3	11.3
HGNC:29641	PWWP3A	PWWP domain containing 3A, DNA repair factor	Pathway-annotated	19	19p13.3	MUM-1|EXPAND1	NA	MUM1	melanoma associated antigen (mutated) 1	PWWP domain containing	1147	84939	ENSG00000160953	OTTHUMG00000180055	uc060qzb.1	AK075241	NM_032853	CCDS92480|CCDS12062	20347427|7644523	MGI:1915364	RGD:1308340	NA	NA	NA	NA	NA	NA	ENST00000591337.7|NM_001369789.1	12	Y	1	22	Q2TAK8	PWP3A_HUMAN	PWWP domain-containing DNA repair factor 3A (PWWP3A) (Mutated melanoma-associated antigen 1) (MUM-1) (PWWP domain-containing protein MUM1) (Protein expandere)	PWWP3A EXPAND1 MUM1	710	78636	Nucleus {ECO:0000269|PubMed:20347427}. Note=Recruited to DNA damage sites via its interaction with the BRCT domain of TP53BP1.	23720	14.808	17.8452	-0.971527	-0.787695	5.8	5.2	13.6
HGNC:26583	PWWP3B	PWWP domain containing 3B	Pathway-annotated	X	Xq22.3	FLJ33516	NA	MUM1L1	melanoma associated antigen (mutated) 1-like 1|MUM1 like 1	PWWP domain containing	1147	139221	ENSG00000157502	OTTHUMG00000022146	uc004emf.2	AK090835	NM_152423	CCDS55469	NA	MGI:2445062	RGD:1565148	Global Variome shared LOVD|https://databases.lovd.nl/shared/genes/MUM1L1	NA	NA	NA	NA	NA	ENST00000357175.6|NM_001171020.2	17	N	0	13	Q5H9M0	PWP3B_HUMAN	PWWP domain-containing DNA repair factor 3B (PWWP3B) (Mutated melanoma-associated antigen 1-like protein 1) (MUM1-like protein 1) (PWWP domain-containing protein MUM1L1)	PWWP3B MUM1L1	696	79040	NA	40651	0.713056	0.280848	0.128619	-0.230126	1.4	1.3	1.3
HGNC:55197	PWWP4	PWWP domain containing 4	Pathway-annotated	X	Xq28	NA	NA	NA	NA	PWWP domain containing	1147	728317	ENSG00000278803	NA	NA	NA	NM_001395996	CCDS94692	NA	MGI:3710618|MGI:99870|MGI:3645575|MGI:3645126	RGD:1585131	NA	NA	NA	NA	NA	NA	ENST00000458091.5|NM_001395996.1	1	N	0	1	A0A494C071	PWWP4_HUMAN	PWWP domain-containing DNA repair factor 4	PWWP4	2061	217773	NA	12993	0	0	NA	NA	0	0	0
HGNC:21361	PXDC1	PX domain containing 1	Pathway-annotated	6	6p25.2	NA	NA	C6orf145	chromosome 6 open reading frame 145	NA	NA	221749	ENSG00000168994	OTTHUMG00000014146	uc003mvt.3	AJ420534	NM_183373	CCDS4486	NA	MGI:1914145	RGD:1311307	NA	NA	NA	NA	NA	NA	ENST00000380283.5|NM_183373.4	26	Y	0	10	Q5TGL8	PXDC1_HUMAN	PX domain-containing protein 1	PXDC1 C6orf145	231	26560	NA	29099	34.3187	33.6433	-0.165104	-0.424801	16.8	16.2	25.1
HGNC:14966	PXDN	peroxidasin	Pathway-annotated	2	2p25.3	KIAA0230|PRG2|MG50|D2S448|D2S448E|PXN	NA	NA	peroxidasin homolog (Drosophila)	I-set domain containing	593	7837	ENSG00000130508	OTTHUMG00000059697	uc002qxa.4	AF200348	NM_012293	CCDS46221	10441517|9039502|22842973	MGI:1916925	RGD:1560694	NA	605158	285089	NA	NA	NA	ENST00000252804.9|NM_012293.3	81	Y	5	91	Q92626	PXDN_HUMAN	Peroxidasin homolog (EC 1.11.2.-) (Melanoma-associated antigen MG50) (Peroxidasin 1) (hsPxd01) (Vascular peroxidase 1) (p53-responsive gene 2 protein) [Cleaved into: PXDN active fragment]	PXDN KIAA0230 MG50 PRG2 PXD01 VPO VPO1	1479	165275	Secreted, extracellular space, extracellular matrix {ECO:0000269|PubMed:18929642, ECO:0000269|PubMed:19590037, ECO:0000269|PubMed:26178375, ECO:0000269|Ref.9}. Endoplasmic reticulum {ECO:0000269|PubMed:19590037, ECO:0000269|PubMed:25708780}. Cell surface {ECO:0000269|PubMed:25708780}. Secreted, extracellular space, extracellular matrix, basement membrane {ECO:0000250|UniProtKB:Q3UQ28}. Note=Enriched in the peritubular space of fibrotic kidneys. Adheres on the cell surface in 'hot spots' (PubMed:25708780). Only the proteolytically processed PXDN integrates into the extracellular matrix (PubMed:34679700). {ECO:0000269|PubMed:25708780, ECO:0000269|PubMed:34679700}.; [PXDN active fragment]: Secreted, extracellular space, extracellular matrix {ECO:0000269|PubMed:34679700}.	112965	6.46099	9.29841	-0.407188	-0.483915	3.6	3.3	8.7
HGNC:26359	PXDNL	peroxidasin like	Pathway-annotated	8	8q11.22-q11.23	FLJ25471|PMR1	polysomal ribonuclease 1 homolog (Xenopus)	NA	peroxidasin homolog-like (Drosophila)|peroxidasin homolog (Drosophila)-like	I-set domain containing	593	137902	ENSG00000147485	OTTHUMG00000164244	uc003xqu.5	NA	NM_144651	CCDS47855	22543864|24924147	NA	NA	NA	615904	NA	NA	NA	NA	ENST00000356297.5|NM_144651.5	6	Y	0	23	A1KZ92	PXDNL_HUMAN	Probable oxidoreductase PXDNL (EC 1.-.-.-) (Cardiac peroxidase) (Inactive peroxidasin-like protein) (Polysomal ribonuclease 1) (PRM1) (Vascular peroxidase 2)	PXDNL VPO2	1463	163686	Secreted {ECO:0000269|PubMed:24253521}. Endoplasmic reticulum {ECO:0000269|PubMed:24253521}. Cell membrane {ECO:0000269|PubMed:24253521}.; [Isoform PMR1]: Cytoplasm. Note=Associates with polysomes.	489868	0.159619	0.966053	0.156072	-0.0268367	1.4	1.3	1.6
HGNC:23326	PXK	PX domain containing serine/threonine kinase like	Pathway-annotated	3	3p14.3	FLJ20335|Slob	NA	NA	PX domain containing serine/threonine kinase	NA	NA	54899	ENSG00000168297	OTTHUMG00000159149	uc003djz.3	AY274811	NM_017771	CCDS87097|CCDS87098|CCDS74954|CCDS74955|CCDS2889|CCDS74952	20086096	MGI:1289230	RGD:727819	NA	611450	364829	NA	objectId:2183	NA	ENST00000356151.7|NM_017771.5	14	Y	0	33	Q7Z7A4	PXK_HUMAN	PX domain-containing protein kinase-like protein (Modulator of Na,K-ATPase) (MONaKA)	PXK	578	64950	Cytoplasm {ECO:0000269|PubMed:16142408}. Cell membrane {ECO:0000269|PubMed:16142408}; Peripheral membrane protein {ECO:0000269|PubMed:16142408}. Note=Also associates with the plasma membrane. Isoform 3 is present throughout the cell.	93247	7.44651	11.3279	-0.824307	-0.559912	17.7	16.4	17.7
HGNC:9716	PXMP2	peroxisomal membrane protein 2	Pathway-annotated	12	12q24.33	PMP22|MPV17L3	NA	NA	peroxisomal membrane protein 2 (22kD)|peroxisomal membrane protein 2, 22kDa	NA	NA	5827	ENSG00000176894	OTTHUMG00000168019	uc001ukt.3	NA	NM_018663	CCDS9279	11590176|19352492	MGI:107487	RGD:61812	NA	617399	470936	NA	NA	NA	ENST00000317479.8|NM_018663.3	41	Y	14	22	Q9NR77	PXMP2_HUMAN	Peroxisomal membrane protein 2 (22 kDa peroxisomal membrane protein)	PXMP2 PMP22	195	22253	Peroxisome membrane; Multi-pass membrane protein.	17398	28.7142	30.6313	1.11255	0.571232	53.7	52.8	56.6
HGNC:15920	PXMP4	peroxisomal membrane protein 4	Pathway-annotated	20	20q11.22	PMP24	24 kDa peroxisomal intrinsic membrane protein	NA	peroxisomal membrane protein 4 (24kD)|peroxisomal membrane protein 4, 24kDa	Tim17 family	1857	11264	ENSG00000101417	OTTHUMG00000032273	uc002wzv.4	AF072864	NM_007238	CCDS13226|CCDS13225	10366717	MGI:1891701	RGD:628782	NA	616397	470938	NA	NA	NA	ENST00000409299.8|NM_007238.5	23	Y	3	14	Q9Y6I8	PXMP4_HUMAN	Peroxisomal membrane protein 4 (24 kDa peroxisomal intrinsic membrane protein)	PXMP4 PMP24	212	24264	Peroxisome membrane {ECO:0000250}; Multi-pass membrane protein {ECO:0000250}.	17561	3.64682	4.31928	-0.850439	-0.635872	5.1	4.7	4.7
HGNC:9718	PXN	paxillin	Pathway-annotated	12	12q24.23	NA	NA	NA	NA	LIM domain containing	1218	5829	ENSG00000089159	OTTHUMG00000169169	uc001txv.3	U14588	NM_002859	CCDS91759|CCDS44997|CCDS44996|CCDS91758|CCDS58281|CCDS44998	7534286	MGI:108295	RGD:1305759	NA	602505	NA	NA	NA	NA	ENST00000637617.2|NM_001385981.1	117	Y	72	382	P49023	PAXI_HUMAN	Paxillin	PXN	591	64505	Cytoplasm, cytoskeleton {ECO:0000269|PubMed:20489202}. Cell junction, focal adhesion {ECO:0000269|PubMed:20489202, ECO:0000269|PubMed:23128389, ECO:0000269|PubMed:25015296}. Cytoplasm, cell cortex {ECO:0000250|UniProtKB:Q8VI36}. Note=Colocalizes with integrins at the cell periphery. Colocalize with PXN to membrane ruffles and the leading edge of migrating cells (PubMed:23128389). {ECO:0000250, ECO:0000269|PubMed:23128389}.	55332	32.8133	41.4848	-0.203071	-0.194858	34.8	32	68.1
HGNC:18312	PXT1	peroxisomal testis enriched protein 1	Pathway-annotated	6	6p21.31	STEPP	NA	NA	peroxisomal, testis specific 1	NA	NA	222659	ENSG00000179165	OTTHUMG00000159815	uc003omd.3	AF486827	NM_152990	CCDS4820	NA	MGI:1916557	RGD:2321717	NA	NA	NA	NA	NA	NA	ENST00000454782.3|NM_152990.4	NA	Y	0	5	Q8NFP0	PXT1_HUMAN	Peroxisomal testis-specific protein 1 (Small testis-specific peroxisomal protein)	PXT1 STEPP	134	16023	Peroxisome {ECO:0000250}.	52303	0.0433846	0.078561	0.0967397	-0.193034	0	0	0
HGNC:26303	PXYLP1	2-phosphoxylose phosphatase 1	Pathway-annotated	3	3q23	FLJ23751	NA	ACPL2	acid phosphatase-like 2	Acid phosphatases	1071	92370	ENSG00000155893	OTTHUMG00000160171	NA	NA	NM_152282	CCDS63797|CCDS3116	24425863	MGI:2442444	RGD:1359617	NA	619732	NA	NA	NA	NA	ENST00000286353.9|NM_001037172.3	17	Y	0	12	Q8TE99	PXYP1_HUMAN	2-phosphoxylose phosphatase 1 (EC 3.1.3.-) (Acid phosphatase-like protein 2) (Xylosyl phosphatase) (epididymis luminal protein 124)	PXYLP1 ACPL2 HEL124 XYLP UNQ370/PRO706	480	55240	Golgi apparatus membrane {ECO:0000269|PubMed:24425863}; Single-pass type II membrane protein {ECO:0000255}. Note=Colocalizes to Golgi apparatus in a B3GAT3-dependent manner. {ECO:0000269|PubMed:24425863}.	139027	1.18373	1.4833	-0.891175	-0.682547	7.7	7.2	7.2
HGNC:16608	PYCARD	PYD and CARD domain containing	Pathway-annotated	16	16p11.2	TMS-1|CARD5|ASC	apoptosis-associated speck-like|apoptosis-associated speck-like protein containing a CARD	NA	NA	Caspase recruitment domain containing|Pyrin domain containing	959|994	29108	ENSG00000103490	OTTHUMG00000176753	uc010cak.4	AB023416	NM_013258	CCDS10709|CCDS10708	11250163|10567338|11103776	MGI:1931465	RGD:628637	NA	606838	NA	NA	NA	NA	ENST00000247470.10|NM_013258.5	85	Y	34	214	Q9ULZ3	ASC_HUMAN	Apoptosis-associated speck-like protein containing a CARD (hASC) (Caspase recruitment domain-containing protein 5) (PYD and CARD domain-containing protein) (Target of methylation-induced silencing 1)	PYCARD ASC CARD5 TMS1	195	21627	Cytoplasm {ECO:0000269|PubMed:11103777, ECO:0000269|PubMed:15030775, ECO:0000269|PubMed:19234215, ECO:0000269|PubMed:25847972}. Inflammasome {ECO:0000269|PubMed:12191486, ECO:0000269|PubMed:15030775, ECO:0000269|PubMed:30674671, ECO:0000269|PubMed:34678144}. Endoplasmic reticulum {ECO:0000269|PubMed:21124315}. Mitochondrion {ECO:0000269|PubMed:14730312, ECO:0000269|PubMed:21124315}. Nucleus {ECO:0000269|PubMed:19234215, ECO:0000269|PubMed:25847972}. Note=Upstream of caspase activation, a redistribution from the cytoplasm to the aggregates occurs. These appear as hollow, perinuclear spherical, ball-like structures (PubMed:11103777, PubMed:12191486, PubMed:15030775). Upon NLRP3 inflammasome activation redistributes to the perinuclear space localizing to endoplasmic reticulum and mitochondria (PubMed:12191486, PubMed:15030775). Localized primarily to the nucleus in resting monocytes/macrophages and rapidly redistributed to the cytoplasm upon pathogen infection (PubMed:19234215). Localized to large cytoplasmic aggregate appearing as a speck containing AIM2, PYCARD, CASP8 and bacterial DNA after infection with Francisella tularensis (By similarity). {ECO:0000250|UniProtKB:Q9EPB4, ECO:0000269|PubMed:11103777, ECO:0000269|PubMed:12191486, ECO:0000269|PubMed:15030775, ECO:0000269|PubMed:19234215}.; Golgi apparatus membrane {ECO:0000269|PubMed:23229815}. Note=(Microbial infection) Upon HRSV infection, the protein is mainly located in lipid rafts in the Golgi membrane. {ECO:0000269|PubMed:23229815}.	1964	7.61224	13.9138	-0.456825	-0.43471	2.9	2.7	10.6
HGNC:9721	PYCR1	pyrroline-5-carboxylate reductase 1	Pathway-annotated	17	17q25.3	P5C	NA	NA	NA	NA	NA	5831	ENSG00000183010	OTTHUMG00000178436	uc002kct.3	NA	NM_001282279	CCDS11794|CCDS82221|CCDS11795|CCDS62365|CCDS62366	1730675	MGI:2384795	RGD:1307863	NA	179035	201595	NA	NA	1.5.1.2	ENST00000329875.13|NM_006907.4	60	Y	10	142	P32322	P5CR1_HUMAN	Pyrroline-5-carboxylate reductase 1, mitochondrial (P5C reductase 1) (P5CR 1) (EC 1.5.1.2)	PYCR1	319	33361	Mitochondrion {ECO:0000269|PubMed:19648921}.	10028	1.92561	4.50718	-0.398094	-0.396017	1.3	1.2	6.1
HGNC:30262	PYCR2	pyrroline-5-carboxylate reductase 2	Pathway-annotated	1	1q42.12	P5CR2	NA	NA	pyrroline-5-carboxylate reductase family member 2	MicroRNA protein coding host genes	1691	29920	ENSG00000143811	OTTHUMG00000037506	uc001hpq.5	AF151351	NM_013328	CCDS31043|CCDS73039	25865492	MGI:1277956	RGD:1310074	NA	616406	NA	NA	NA	1.5.1.2	ENST00000343818.11|NM_013328.4	18	Y	18	100	Q96C36	P5CR2_HUMAN	Pyrroline-5-carboxylate reductase 2 (P5C reductase 2) (P5CR 2) (EC 1.5.1.2)	PYCR2	320	33637	Cytoplasm {ECO:0000269|PubMed:2722838}. Mitochondrion {ECO:0000269|PubMed:23024808, ECO:0000269|PubMed:25865492}.	4463	36.4766	57.2386	-1.44667	-0.331416	23	21.7	39
HGNC:25846	PYCR3	pyrroline-5-carboxylate reductase 3	Pathway-annotated	8	8q24.3	FLJ13852	NA	PYCRL	pyrroline-5-carboxylate reductase-like	NA	NA	65263	ENSG00000104524	OTTHUMG00000157010	uc003yyy.3	AF086378	NM_023078	CCDS6407|CCDS94351	NA	MGI:1913444	RGD:1309115	NA	616408	NA	NA	NA	1.5.1.2	ENST00000495276.6|NM_023078.6	22	Y	6	67	Q53H96	P5CR3_HUMAN	Pyrroline-5-carboxylate reductase 3 (P5C reductase 3) (P5CR 3) (EC 1.5.1.2) (Pyrroline-5-carboxylate reductase-like protein)	PYCR3 PYCRL	274	28663	Cytoplasm {ECO:0000269|PubMed:23024808}.	6563	6.89707	10.7727	-0.0150908	0.799419	0.7	0.7	9.4
HGNC:30261	PYDC1	pyrin domain containing 1	Pathway-annotated	16	16p11.2	ASC2|POP1	NA	NA	NA	Pyrin domain containing	994	260434	ENSG00000169900	OTTHUMG00000132407	uc002ebo.4	NA	NM_152901	CCDS10710	11786556|16905547|12656673	NA	NA	NA	615700	NA	NA	NA	NA	ENST00000302964.4|NM_152901.4	2	Y	1	14	Q8WXC3	PYDC1_HUMAN	Pyrin domain-containing protein 1 (PAAD-only protein 1) (Pyrin-only protein 1) (cellular POP1) (cPOP1)	PYDC1 ASC2 ASCI POP1 PYC1	89	10107	Cytoplasm {ECO:0000269|PubMed:12656673}. Note=Recruited to specks formed by PYCARD within the cytoplasm. {ECO:0000269|PubMed:17178784}.	1173	0.0369802	0	-0.0805549	-0.364768	0	0	0
HGNC:33512	PYDC2	pyrin domain containing 2	Pathway-annotated	3	3q28	POP2	NA	NA	NA	Pyrin domain containing	994	152138	ENSG00000253548	OTTHUMG00000156167	uc011bso.2	NA	NM_001083308	NA	17178784	NA	NA	NA	615701	NA	NA	NA	NA	ENST00000518817.1|NM_001083308.1	1	Y	1	7	Q56P42	PYDC2_HUMAN	Pyrin domain-containing protein 2 (Pyrin-only protein 2) (cellular POP2) (cPOP2)	PYDC2 POP2	97	10795	Cytoplasm {ECO:0000269|PubMed:17178784, ECO:0000269|PubMed:17339483}. Nucleus {ECO:0000269|PubMed:17178784, ECO:0000269|PubMed:17339483}. Note=Recruited to specks formed by PYCARD within the cytoplasm. {ECO:0000269|PubMed:17178784}.	293	0	0	NA	NA	0	0	0
HGNC:53781	PYDC5	pyrin domain containing 5	Pathway-annotated	1	1q23.1	POP3	pyrin domain only protein 3	NA	NA	NA	NA	107181291	ENSG00000289721	NA	NA	NA	NM_001320010	CCDS91078	24531343	NA	NA	NA	NA	NA	NA	NA	NA	ENST00000696987.1|NM_001320010.2	1	Y	1	2	W6CW81	PYDC5_HUMAN	Pyrin domain-containing protein 5 (Pyrin domain-only protein 3)	PYDC5 POP3	113	12732	NA	2780	NA	NA	NA	NA	0	0	0
HGNC:9723	PYGB	glycogen phosphorylase B	Pathway-annotated	20	20p11.21	NA	glycogen phosphorylase, brain form	NA	phosphorylase, glycogen; brain	Glycogen phosphorylases	437	5834	ENSG00000100994	OTTHUMG00000032117	uc002wup.4	NA	NM_002862	CCDS13171	NA	MGI:97828	RGD:3460	NA	138550	NA	NA	NA	2.4.1.1	ENST00000216962.9|NM_002862.4	53	Y	16	89	P11216	PYGB_HUMAN	Glycogen phosphorylase, brain form (EC 2.4.1.1)	PYGB	843	96696	NA	49927	43.4972	49.4592	-0.711803	-0.714062	20.4	18.6	42.5
HGNC:9725	PYGL	glycogen phosphorylase L	Pathway-annotated	14	14q22.1	GSD6	Hers disease|glycogen storage disease type VI|glycogen phosphorylase, liver form	NA	phosphorylase, glycogen; liver	Glycogen phosphorylases	437	5836	ENSG00000100504	OTTHUMG00000166596	uc001wyu.4	NA	NM_002863	CCDS53894|CCDS32080	2877458	MGI:97829	RGD:620687	NA	613741	118180	NA	NA	2.4.1.1	ENST00000216392.8|NM_002863.5	60	Y	22	99	P06737	PYGL_HUMAN	Glycogen phosphorylase, liver form (EC 2.4.1.1)	PYGL	847	97149	Cytoplasm, cytosol {ECO:0000305|PubMed:22225877}.	86592	7.77202	11.1807	-0.309226	-0.437591	8	7.6	9.9
HGNC:9726	PYGM	glycogen phosphorylase, muscle associated	Pathway-annotated	11	11q13.1	GSD5	McArdle syndrome|glycogen storage disease type V|glycogen phosphorylase, muscle form|myophosphorylase	NA	phosphorylase, glycogen; muscle	Glycogen phosphorylases	437	5837	ENSG00000068976	OTTHUMG00000066835	uc001oax.5	NA	NM_005609	CCDS53659|CCDS8079	2461546|25914343	MGI:97830	RGD:3461	NA	608455	118182	NA	NA	2.4.1.1	ENST00000164139.4|NM_005609.4	41	Y	11	100	P11217	PYGM_HUMAN	Glycogen phosphorylase, muscle form (EC 2.4.1.1) (Myophosphorylase)	PYGM	842	97092	NA	13585	1.74433	1.94513	0.237914	-0.139484	1.2	1.2	2.3
HGNC:30256	PYGO1	pygopus family PHD finger 1	Pathway-annotated	15	15q21.3	NA	NA	NA	pygopus homolog 1 (Drosophila)	PHD finger proteins|Wnt enhanceosome complex	88|1677	26108	ENSG00000171016	OTTHUMG00000132009	uc031qsf.3	AF457207	NM_015617	CCDS10155|CCDS81885	11988739	MGI:1919385	RGD:1594620	NA	606902	NA	NA	NA	NA	ENST00000563719.4|NM_001367806.1	17	Y	8	16	Q9Y3Y4	PYGO1_HUMAN	Pygopus homolog 1	PYGO1	419	45116	Nucleus {ECO:0000305}.	50063	0.472807	1.11825	-1.14576	-0.838176	1	0.9	0.9
HGNC:30257	PYGO2	pygopus family PHD finger 2	Pathway-annotated	1	1q21.3	NA	NA	NA	pygopus homolog 2 (Drosophila)	PHD finger proteins|Wnt enhanceosome complex	88|1677	90780	ENSG00000163348	OTTHUMG00000037370	uc001fft.4	BC006132	NM_138300	CCDS1075	11988739	MGI:1916161	RGD:1308535	NA	606903	NA	NA	NA	NA	ENST00000368457.3|NM_138300.4	20	Y	7	64	Q9BRQ0	PYGO2_HUMAN	Pygopus homolog 2	PYGO2 PP7910	406	41244	Nucleus {ECO:0000305}.	6827	21.0146	32.3335	-1.03526	-0.174813	15.6	14.5	24
HGNC:28894	PYHIN1	pyrin and HIN domain family member 1	Pathway-annotated	1	1q23.1	IFIX|MGC23885	NA	NA	pyrin and HIN domain family, member 1	Pyrin domain containing|Pyrin and HIN domain family	994|995	149628	ENSG00000163564	OTTHUMG00000037109	uc001ftb.4	AY185344	NM_152501	CCDS30908|CCDS91077|CCDS1178|CCDS1179|CCDS30907	15122330	MGI:96429|MGI:101847|MGI:3041120	NA	NA	612677	NA	NA	objectId:2925	NA	ENST00000368140.6|NM_152501.5	5	Y	0	18	Q6K0P9	IFIX_HUMAN	Pyrin and HIN domain-containing protein 1 (Interferon-inducible protein X)	PYHIN1 IFIX	492	55065	[Isoform 1]: Nucleus, nucleoplasm.; [Isoform 3]: Nucleus, nucleoplasm.; [Isoform 5]: Nucleus. Nucleus speckle.	46263	0.372425	0.404487	0.0144195	-0.275035	0.5	0.4	0.7
HGNC:30258	PYM1	PYM homolog 1, exon junction complex associated factor	Pathway-annotated	12	12q13.2	PYM	partner of Y14 and Mago	WIBG	within bgcn homolog (Drosophila)	NA	NA	84305	ENSG00000170473	OTTHUMG00000170220	NA	BC014976	NM_032345	CCDS44916|CCDS41795	12438415|12483225	MGI:1925678	RGD:1306096	NA	619753	NA	NA	NA	NA	ENST00000408946.7|NM_032345.3	13	Y	2	77	Q9BRP8	PYM1_HUMAN	Partner of Y14 and mago (PYM homolog 1 exon junction complex-associated factor) (Protein wibg homolog)	PYM1 PYM WIBG	204	22656	Cytoplasm {ECO:0000269|PubMed:14968132, ECO:0000269|PubMed:18026120}. Nucleus, nucleolus {ECO:0000269|PubMed:14968132}. Nucleus, nucleoplasm {ECO:0000269|PubMed:14968132}. Note=Shuttles between the nucleus and the cytoplasm (PubMed:14968132). Nuclear export is mediated by XPO1/CRM1 (PubMed:14968132). {ECO:0000269|PubMed:14968132}.	31205	12.1352	17.3522	-0.796909	-0.29325	19.4	18.8	24.6
HGNC:26162	PYROXD1	pyridine nucleotide-disulphide oxidoreductase domain 1	Pathway-annotated	12	12p12.1	DKFZp762G094|FLJ22028	NA	NA	NA	Flavoproteins	2258	79912	ENSG00000121350	OTTHUMG00000169129	uc001rew.4	AL832441	NM_024854	CCDS86287|CCDS31755	27745833	MGI:2676395	RGD:1303253	NA	617220	NA	NA	NA	NA	ENST00000240651.14|NM_024854.5	12	Y	0	28	Q8WU10	PYRD1_HUMAN	Pyridine nucleotide-disulfide oxidoreductase domain-containing protein 1 (EC 1.8.1.-)	PYROXD1	500	55793	Nucleus {ECO:0000269|PubMed:27745833}. Cytoplasm {ECO:0000269|PubMed:27745833}. Cytoplasm, myofibril, sarcomere {ECO:0000269|PubMed:27745833}.	33635	4.28146	5.95992	-0.937027	-0.334044	16.9	16.2	16.2
HGNC:23517	PYROXD2	pyridine nucleotide-disulphide oxidoreductase domain 2	Pathway-annotated	10	10q24.2	FLJ23849	NA	C10orf33	chromosome 10 open reading frame 33	MicroRNA protein coding host genes	1691	84795	ENSG00000119943	OTTHUMG00000018877	uc001kpc.4	AK074429	NM_032709	CCDS7474	NA	MGI:1921830	RGD:1303232	NA	617889	NA	NA	NA	NA	ENST00000370575.5|NM_032709.3	11	Y	0	21	Q8N2H3	PYRD2_HUMAN	Pyridine nucleotide-disulfide oxidoreductase domain-containing protein 2 (EC 1.-.-.-)	PYROXD2 C10orf33	581	63068	Mitochondrion matrix {ECO:0000269|PubMed:31170524}. Note=The import into mitochondria is dependent on TOMM40 and TIMM23. {ECO:0000269|PubMed:31170524}.	31617	5.00345	5.81208	-0.500151	-0.498895	7.6	6.9	6.9
HGNC:44317	PYURF	PIGY upstream open reading frame	Pathway-annotated	4	4q22.1	PreY	NA	NA	PIGY upstream reading frame	NA	NA	100996939	ENSG00000145337	OTTHUMG00000130949	uc003hru.3	NA	NM_032906	CCDS3631	16162815	MGI:1913709	RGD:1565524	NA	619956	NA	NA	NA	NA	ENST00000273968.5|NM_032906.5	2	Y	0	10	Q96I23	PREY_HUMAN	Protein preY, mitochondrial (PIGY upstream reading frame protein)	PYURF NDUFAFQ PREY	114	12655	Mitochondrion {ECO:0000269|PubMed:35614220}.	2778	1.11222	2.70975	-1.16513	0.857214	41.1	39.7	82.4
HGNC:9748	PYY	peptide YY	Pathway-annotated	17	17q21.31	PYY1	prepro-PYY	NA	NA	Neuropeptides	1902	5697	ENSG00000131096	OTTHUMG00000181801	uc002ieq.4	NA	NM_004160	CCDS32662|CCDS92333	7782089	MGI:99924	RGD:1593289	NA	600781	NA	NA	ligandId:1514	NA	ENST00000692052.1|NM_001394028.1	33	Y	15	135	P10082	PYY_HUMAN	Peptide YY (PYY) (PYY-I) (Peptide tyrosine tyrosine) [Cleaved into: Peptide YY(3-36) (PYY-II)]	PYY	97	11145	Secreted.	51736	0.692473	0.0774431	0.341134	-0.17554	0.6	0.5	1.3
HGNC:9750	PZP	PZP alpha-2-macroglobulin like	Pathway-annotated	12	12p13.31	CPAMD6	NA	NA	pregnancy-zone protein|PZP, alpha-2-macroglobulin like	Alpha-2-macroglobulin family	2148	5858	ENSG00000126838	OTTHUMG00000154915	uc001qvl.3	X54380|M24416|X51541	NM_002864	CCDS8600	1989698|2415522	MGI:99836|MGI:99837|MGI:3648717	RGD:1302962	NA	176420	NA	I39.003	NA	NA	ENST00000261336.7|NM_002864.3	16	Y	0	44	P20742	PZP_HUMAN	Pregnancy zone protein (C3 and PZP-like alpha-2-macroglobulin domain-containing protein 6)	PZP CPAMD6	1482	163863	Secreted.	59555	0.152075	0.30451	0.0303344	-0.149307	0	0	0.2
HGNC:9751	QARS1	glutaminyl-tRNA synthetase 1	Housekeeping	3	3p21.31	NA	glutamine tRNA ligase	QARS	glutaminyl-tRNA synthetase	Aminoacyl tRNA synthetases, Class I|MicroRNA protein coding host genes	131|1691	5859	ENSG00000172053	OTTHUMG00000156774	uc003cvx.6	X76013	NM_005051	CCDS2788|CCDS63633	8078941|10393422	MGI:1915851	RGD:1359448	NA	603727	406879	NA	NA	6.1.1.18	ENST00000306125.12|NM_005051.3	35	Y	17	169	P47897	SYQ_HUMAN	Glutamine--tRNA ligase (EC 6.1.1.18) (Glutaminyl-tRNA synthetase) (GlnRS)	QARS1 QARS	775	87799	Cytoplasm, cytosol {ECO:0000269|PubMed:19289464}. Cytoplasm {ECO:0000269|PubMed:10791971, ECO:0000269|PubMed:24656866}.	9198	52.2295	69.2918	-0.471165	-0.163486	58.4	55.1	55.1
HGNC:9752	QDPR	quinoid dihydropteridine reductase	Pathway-annotated	4	4p15.32	DHPR|PKU2|SDR33C1	6,7-dihydropteridine reductase|short chain dehydrogenase/reductase family 33C, member 1	NA	NA	Short chain dehydrogenase/reductase superfamily	743	5860	ENSG00000151552	OTTHUMG00000128537	uc003gpd.4	AB053170	NM_000320	CCDS3421|CCDS77904	19027726	MGI:97836	RGD:619915	BIOMDBdb: Database of Mutations Causing BH4 Deficiencies and other PND|http://www.biopku.org/home/biomdb.asp	612676	118184	NA	NA	1.5.1.34	ENST00000281243.10|NM_000320.3	56	Y	14	72	P09417	DHPR_HUMAN	Dihydropteridine reductase (EC 1.5.1.34) (HDHPR) (Quinoid dihydropteridine reductase) (Short chain dehydrogenase/reductase family 33C member 1)	QDPR DHPR SDR33C1	244	25790	NA	51945	31.4681	25.8371	-0.0578174	-0.404189	106.4	106	106
HGNC:21100	QKI	QKI, KH domain containing RNA binding	Pathway-annotated	6	6q26	QK3	NA	NA	quaking homolog, KH domain RNA binding (mouse)	NA	NA	9444	ENSG00000112531	OTTHUMG00000015977	uc003qui.3	AB067798	NM_006775	CCDS5285|CCDS43525|CCDS5287|CCDS5286|CCDS75546	10535969	MGI:97837	RGD:1584886	NA	609590	460502	NA	NA	NA	ENST00000361752.8|NM_006775.3	88	Y	6	162	Q96PU8	QKI_HUMAN	KH domain-containing RNA-binding protein QKI (Protein quaking) (Hqk) (HqkI)	QKI HKQ	341	37671	Nucleus {ECO:0000269|PubMed:37379838}. Cytoplasm {ECO:0000269|PubMed:37379838}.; [Isoform QKI5]: Nucleus {ECO:0000269|PubMed:37379838}. Cytoplasm {ECO:0000269|PubMed:37379838}. Note=Localizes predominantly in the nucleus and at lower levels in cytoplasm (PubMed:37379838). It shuttles between the cytoplasm and the nucleus (By similarity). {ECO:0000250|UniProtKB:Q9QYS9, ECO:0000269|PubMed:37379838}.; [Isoform QKI6]: Cytoplasm, cytosol {ECO:0000269|PubMed:37379838}. Nucleus {ECO:0000269|PubMed:37379838}. Note=Localizes predominantly in the cytoplasm and at lower levels in nucleus. {ECO:0000269|PubMed:37379838}.; [Isoform QKI7]: Cytoplasm, cytosol {ECO:0000269|PubMed:37379838}. Cytoplasm, Stress granule {ECO:0000269|PubMed:37379838}. Nucleus {ECO:0000269|PubMed:37379838}. Note=Localizes predominantly in the cytoplasm and at much lower levels in nucleus (PubMed:37379838). Shuttles between the cytosol and stress granules in response to stress (PubMed:37379838). {ECO:0000269|PubMed:37379838}.	164592	6.23582	9.01497	-0.800635	-0.728695	23.6	21.8	21.8
HGNC:28144	QNG1	Q-nucleotide N-glycosylase 1	Pathway-annotated	9	9q21.32	MGC10999	NA	C9orf64	chromosome 9 open reading frame 64	NA	NA	84267	ENSG00000165118	OTTHUMG00000020111	uc004anb.4	AK090882	NM_032307	CCDS83381|CCDS6666	24911101|21499256|36610787	MGI:1917403	RGD:1311345	NA	611342	NA	NA	NA	NA	ENST00000376344.8|NM_032307.5	12	Y	0	29	Q5T6V5	QNG1_HUMAN	Queuosine 5'-phosphate N-glycosylase/hydrolase (EC 3.2.2.-) (Q-nucleotide N-glycosylase 1) (Queuine salvage protein QNG1) (Queuosine-nucleotide N-glycosylase/hydrolase)	QNG1 C9orf64	341	39029	NA	18675	4.94755	7.23601	-0.750892	-0.270988	13.6	13	13
HGNC:9753	QPCT	glutaminyl-peptide cyclotransferase	Pathway-annotated	2	2p22.2	QC|GCT	glutaminyl cyclase	NA	NA	M28 metallopeptidases	1444	25797	ENSG00000115828	OTTHUMG00000100963	uc002rqg.4	X71125	NM_012413	CCDS1790	7999256	MGI:1917786	RGD:1562284	NA	607065	NA	M28.974	objectId:2411	2.3.2.5	ENST00000338415.8|NM_012413.4	55	Y	3	60	Q16769	QPCT_HUMAN	Glutaminyl-peptide cyclotransferase (EC 2.3.2.5) (Glutaminyl cyclase) (QC) (sQC) (Glutaminyl-tRNA cyclotransferase) (Glutamyl cyclase) (EC)	QPCT	361	40877	Secreted {ECO:0000269|PubMed:18486145}.	30495	2.96022	6.66757	-0.0340446	-0.18993	6.4	5.9	5.9
HGNC:25952	QPCTL	glutaminyl-peptide cyclotransferase like	Pathway-annotated	19	19q13.32	FLJ20084	glutaminyl cyclase-like	NA	NA	M28 metallopeptidases	1444	54814	ENSG00000011478	OTTHUMG00000182131	uc010xxr.3	AK000091	NM_017659	CCDS12672|CCDS54282	NA	MGI:1914619	RGD:1308128	NA	NA	NA	M28.016	NA	NA	ENST00000012049.10|NM_017659.4	7	Y	0	75	Q9NXS2	QPCTL_HUMAN	Glutaminyl-peptide cyclotransferase-like protein (EC 2.3.2.5) (Golgi-resident glutaminyl-peptide cyclotransferase) (isoQC) (gQC)	QPCTL	382	42924	Golgi apparatus membrane {ECO:0000269|PubMed:18486145}; Single-pass type I membrane protein {ECO:0000269|PubMed:18486145}.	11586	5.05914	7.65014	-1.01056	-0.436892	2.2	2	5.1
HGNC:9755	QPRT	quinolinate phosphoribosyltransferase	Pathway-annotated	16	16p11.2	QPRTase	nicotinate-nucleotide pyrophosphorylase (carboxylating)	NA	NA	NA	NA	23475	ENSG00000103485	OTTHUMG00000097770	uc002dto.4	D78177	NM_014298	CCDS10651|CCDS81965	9473669	MGI:1914625	RGD:1310309	NA	606248	NA	NA	NA	2.4.2.19	ENST00000395384.9|NM_014298.6	60	Y	15	39	Q15274	NADC_HUMAN	Nicotinate-nucleotide pyrophosphorylase [carboxylating] (EC 2.4.2.19) (Quinolinate phosphoribosyltransferase [decarboxylating]) (QAPRTase) (QPRTase)	QPRT	297	30846	NA	35420	62.6172	57.6693	2.46728	1.21252	117.9	115	115
HGNC:29982	QRFP	pyroglutamylated RFamide peptide	Pathway-annotated	9	9q34.12	26RFa|P518|prepro-26RFa	prepro-QRFP	NA	NA	Receptor ligands	542	347148	ENSG00000188710	OTTHUMG00000131663	uc064woc.1	AB109625	NM_198180	CCDS6936	12714592|15808908	MGI:3630329	RGD:735020	NA	609795	NA	NA	ligandId:3665	NA	ENST00000623824.2|NM_198180.3	10	Y	8	21	P83859	OX26_HUMAN	Orexigenic neuropeptide QRFP (P518) [Cleaved into: QRF-amide (Neuropeptide RF-amide) (Pyroglutamylated arginine-phenylalanine-amide peptide)]	QRFP	136	14941	Secreted.	4105	0.244161	0.589043	-0.518008	-0.139648	0.1	0.1	0.6
HGNC:15565	QRFPR	pyroglutamylated RFamide peptide receptor	Pathway-annotated	4	4q27	NA	peptide P518 receptor	GPR103	G protein-coupled receptor 103	Peptide receptors	220	84109	ENSG00000186867	OTTHUMG00000133036	uc010inj.2	AF411117	NM_198179	CCDS3719	11574155	MGI:2677633	RGD:728380	NA	606925	NA	NA	objectId:333	NA	ENST00000394427.3|NM_198179.3	16	Y	8	17	Q96P65	QRFPR_HUMAN	Pyroglutamylated RF-amide peptide receptor (AQ27) (G-protein coupled receptor 103) (Orexigenic neuropeptide QRFP receptor) (SP9155)	QRFPR GPR103	431	49488	Cell membrane; Multi-pass membrane protein.	52417	1.1091	1.69495	4.53537	4.57435	0.5	0.5	1.2
HGNC:24713	QRICH1	glutamine rich 1	Pathway-annotated	3	3p21.31	FLJ20259|VERBRAS|AB-DIP	NA	NA	NA	Caspase recruitment domain containing	959	54870	ENSG00000198218	OTTHUMG00000156772	uc003cvv.4	NA	NM_017730	CCDS2787	15923395|28692176	MGI:1916482	RGD:1311095	NA	617387	NA	NA	NA	NA	ENST00000395443.7|NM_198880.3	7	Y	0	51	Q2TAL8	QRIC1_HUMAN	Transcriptional regulator QRICH1 (Glutamine-rich protein 1)	QRICH1	776	86436	Nucleus {ECO:0000269|PubMed:30281152, ECO:0000269|PubMed:33384352}. Cytoplasm {ECO:0000269|PubMed:30281152}. Cell membrane {ECO:0000269|PubMed:30281152}.	64656	18.2073	25.5837	-1.24026	-0.754075	18.7	17.4	17.9
HGNC:25326	QRICH2	glutamine rich 2	Pathway-annotated	17	17q25.1	DKFZP434P0316	NA	NA	NA	NA	NA	84074	ENSG00000129646	OTTHUMG00000167578	uc002jrd.1	AK058102	NM_032134	CCDS92399|CCDS32741	NA	MGI:2684912	RGD:1562974	NA	618304	NA	NA	NA	NA	ENST00000680821.2|NM_001388453.1	2	Y	0	10	Q9H0J4	QRIC2_HUMAN	Glutamine-rich protein 2	QRICH2	1663	180827	Nucleus membrane {ECO:0000250|UniProtKB:Q3V2A7}. Nucleus {ECO:0000250|UniProtKB:Q3V2A7}. Cytoplasm {ECO:0000250|UniProtKB:Q3V2A7}. Cell projection, cilium, flagellum {ECO:0000269|PubMed:30683861}. Note=Localization varies during spermatozoa development. The protein is distributed in the nuclear membrane of the spermatogonia, in the nucleus of round spermatids, in the nucleus and cytoplasm of early elongating spermatids, in the cytoplasm of late elongating spermatids, and in the flagella of epididymal spermatozoa. {ECO:0000250|UniProtKB:Q3V2A7}.	34227	1.33477	2.07062	-0.0816478	-0.246513	0.3	0.3	1.9
HGNC:21020	QRSL1	glutaminyl-tRNA amidotransferase subunit QRSL1	Pathway-annotated	6	6q21	GatA|FLJ10989|FLJ12189|DKFZP564C1278|FLJ13447|GATA	glutamyl-tRNA(Gln) amidotransferase, subunit A	NA	glutaminyl-tRNA synthase (glutamine-hydrolyzing)-like 1|QRSL1, glutaminyl-tRNA amidotransferase subunit A	Glutamyl-tRNA amidotransferase subunits	1663	55278	ENSG00000130348	OTTHUMG00000015301	uc003prm.4	AK001851	NM_018292	CCDS5057	19805282	MGI:1923813	RGD:1359490	NA	617209	NA	NA	NA	NA	ENST00000369046.8|NM_018292.5	14	Y	2	28	Q9H0R6	GATA_HUMAN	Glutamyl-tRNA(Gln) amidotransferase subunit A, mitochondrial (Glu-AdT subunit A) (EC 6.3.5.7) (Glutaminyl-tRNA synthase-like protein 1)	QRSL1	528	57460	Mitochondrion {ECO:0000255|HAMAP-Rule:MF_03150, ECO:0000269|PubMed:19805282}.	38839	4.9299	8.25283	-0.623929	0.596982	9.5	9	9
HGNC:26154	QSER1	glutamine and serine rich 1	Pathway-annotated	11	11p13	FLJ21924	NA	NA	NA	NA	NA	79832	ENSG00000060749	OTTHUMG00000166220	uc001mty.4	AL834141	NM_024774	CCDS41631	NA	MGI:2138986	RGD:1311804	NA	619440	NA	NA	NA	NA	ENST00000650167.2|NM_001076786.3	18	N	0	41	Q2KHR3	QSER1_HUMAN	Glutamine and serine-rich protein 1	QSER1	1735	189972	Chromosome {ECO:0000269|PubMed:33833093}.	100505	2.7796	4.77261	-1.12557	-0.582617	5.5	5.2	5.2
HGNC:9756	QSOX1	quiescin sulfhydryl oxidase 1	Pathway-annotated	1	1q25.2	NA	thiol oxidase 1	QSCN6	quiescin Q6|quiescin Q6 sulfhydryl oxidase 1	Flavoproteins	2258	5768	ENSG00000116260	OTTHUMG00000035256	uc001gnz.4	U97276	NM_002826	CCDS30950|CCDS1337	9878249|8396966|12176051	MGI:1330818	RGD:68957	NA	603120	NA	NA	NA	1.8.3.2	ENST00000367602.8|NM_002826.5	78	Y	11	75	O00391	QSOX1_HUMAN	Sulfhydryl oxidase 1 (hQSOX) (EC 1.8.3.2) (Quiescin Q6)	QSOX1 QSCN6 UNQ2520/PRO6013	747	82578	[Isoform 1]: Golgi apparatus membrane {ECO:0000269|PubMed:17331072, ECO:0000269|PubMed:23704371}; Single-pass membrane protein {ECO:0000305|PubMed:17331072}. Secreted {ECO:0000269|PubMed:29757379}. Note=A small proportion is secreted, probably via a proteolytic cleavage that removes the membrane anchor. {ECO:0000305|PubMed:29757379}.; [Isoform 2]: Secreted {ECO:0000269|PubMed:10708601}. Note=Found in the extracellular medium of quiescent cells but is not found in proliferating cells. {ECO:0000269|PubMed:10708601}.	49161	13.9619	23.1278	-0.760755	-0.503716	23.4	21.4	71.6
HGNC:30249	QSOX2	quiescin sulfhydryl oxidase 2	Pathway-annotated	9	9q34.3	SOXN|DKFZp762A2013	thiol oxidase 2	QSCN6L1	quiescin Q6-like 1|quiescin Q6 sulfhydryl oxidase 2	Flavoproteins	2258	169714	ENSG00000165661	OTTHUMG00000020923	uc010nbi.4	AJ318051	NM_181701	CCDS35178	12176051	MGI:2387194	RGD:1584720	NA	612860	NA	NA	NA	1.8.3.2	ENST00000358701.10|NM_181701.4	6	Y	0	52	Q6ZRP7	QSOX2_HUMAN	Sulfhydryl oxidase 2 (EC 1.8.3.2) (Neuroblastoma-derived sulfhydryl oxidase) (Quiescin Q6-like protein 1)	QSOX2 QSCN6L1 SOXN	698	77529	Membrane {ECO:0000269|PubMed:14633699}; Single-pass membrane protein {ECO:0000269|PubMed:14633699}. Secreted {ECO:0000269|PubMed:14633699}. Cell membrane {ECO:0000305}; Single-pass membrane protein {ECO:0000305}. Nucleus membrane {ECO:0000305}; Single-pass membrane protein {ECO:0000305}. Note=Seems to be predominantly targeted to the nuclear and outer plasma membrane.	39479	6.53973	12.5158	-0.51675	-0.224647	2.9	2.7	7.2
HGNC:23797	QTRT1	queuine tRNA-ribosyltransferase catalytic subunit 1	Pathway-annotated	19	19p13.3	TGT	tRNA-guanine transglycosylase	NA	queuine tRNA-ribosyltransferase 1	NA	NA	81890	ENSG00000213339	OTTHUMG00000180588	uc002mpr.4	AF302783	NM_031209	CCDS12248	20354154	MGI:1931441	RGD:620996	NA	609615	NA	NA	NA	2.4.2.29	ENST00000250237.10|NM_031209.3	15	Y	3	26	Q9BXR0	TGT_HUMAN	Queuine tRNA-ribosyltransferase catalytic subunit 1 (EC 2.4.2.64) (Guanine insertion enzyme) (tRNA-guanine transglycosylase)	QTRT1 TGT TGUT	403	44048	Cytoplasm {ECO:0000255|HAMAP-Rule:MF_03218}. Mitochondrion outer membrane {ECO:0000255|HAMAP-Rule:MF_03218}; Peripheral membrane protein {ECO:0000255|HAMAP-Rule:MF_03218}; Cytoplasmic side {ECO:0000255|HAMAP-Rule:MF_03218}. Note=Weakly associates with mitochondria, possibly via QTRT2. {ECO:0000255|HAMAP-Rule:MF_03218}.	12007	46.901	54.6356	-0.108075	-0.0632208	9.3	8.6	17.8
HGNC:25771	QTRT2	queuine tRNA-ribosyltransferase accessory subunit 2	Pathway-annotated	3	3q13.31	FLJ12960	NA	QTRTD1	queuine tRNA-ribosyltransferase domain containing 1	NA	NA	79691	ENSG00000151576	OTTHUMG00000159336	uc003eay.5	AK023022	NM_024638	CCDS33828|CCDS58844|CCDS58846|CCDS58845	19414587|20354154	MGI:1922194	RGD:1310054	NA	NA	NA	NA	NA	NA	ENST00000281273.8|NM_024638.4	15	Y	3	32	Q9H974	QTRT2_HUMAN	Queuine tRNA-ribosyltransferase accessory subunit 2 (Queuine tRNA-ribosyltransferase domain-containing protein 1)	QTRT2 QTRTD1	415	46713	Cytoplasm {ECO:0000255|HAMAP-Rule:MF_03043}. Mitochondrion outer membrane {ECO:0000255|HAMAP-Rule:MF_03043}; Peripheral membrane protein {ECO:0000255|HAMAP-Rule:MF_03043}; Cytoplasmic side {ECO:0000255|HAMAP-Rule:MF_03043}. Note=May associate with the mitochondrion outer membrane. {ECO:0000255|HAMAP-Rule:MF_03043}.	82589	4.59773	9.63626	-0.633005	0.427123	7.7	7.2	7.2
HGNC:27329	R3HCC1	R3H domain and coiled-coil containing 1	Pathway-annotated	8	8p21.3	DKFZp564N123	NA	NA	NA	NA	NA	203069	ENSG00000104679	OTTHUMG00000163786	uc003xdf.4	NA	NM_001136108	CCDS78317|CCDS47826	20930030	MGI:1919093	RGD:1311790	NA	NA	NA	NA	NA	NA	ENST00000265806.12|NM_001136108.3	3	Y	1	11	Q9Y3T6	R3HC1_HUMAN	R3H and coiled-coil domain-containing protein 1	R3HCC1	440	49092	NA	26159	15.8176	19.4546	-1.60236	-1.04401	17.4	16.4	19.6
HGNC:23512	R3HCC1L	R3H domain and coiled-coil containing 1 like	Pathway-annotated	10	10q24.2	GIDRP88|PSORT	NA	C10orf28	chromosome 10 open reading frame 28|R3H domain and coiled-coil containing 1-like	NA	NA	27291	ENSG00000166024	OTTHUMG00000018873	uc009xvx.4	AF525304	NM_014472	CCDS58093|CCDS73178|CCDS31267	20930030	MGI:1196316	RGD:1307934	NA	NA	NA	NA	NA	NA	ENST00000298999.8|NM_001351015.2	8	Y	1	28	Q7Z5L2	R3HCL_HUMAN	Coiled-coil domain-containing protein R3HCC1L (Growth inhibition and differentiation-related protein 88) (Putative mitochondrial space protein 32.1) (R3H and coiled-coil domain-containing protein 1-like)	R3HCC1L C10orf28 GIDRP88	792	87883	NA	110273	6.48085	9.93902	-0.631071	-0.253137	6.9	6.5	11.4
HGNC:9757	R3HDM1	R3H domain containing 1	Pathway-annotated	2	2q21.3	KIAA0029	NA	R3HDM	R3H domain (binds single-stranded nucleic acids) containing	MicroRNA protein coding host genes	1691	23518	ENSG00000048991	OTTHUMG00000131740	uc002tuo.5	D21852	NM_015361	CCDS92870|CCDS63024|CCDS63025|CCDS63026|CCDS2177	7584026	MGI:2448514	RGD:1307497	NA	619474	NA	NA	NA	NA	ENST00000683871.1|NM_001378107.1	26	Y	0	44	Q15032	R3HD1_HUMAN	R3H domain-containing protein 1	R3HDM1 KIAA0029 R3HDM	1099	120696	NA	193815	5.36711	6.65245	-0.615887	-0.626271	9.2	8.7	8.7
HGNC:29167	R3HDM2	R3H domain containing 2	Pathway-annotated	12	12q13.3	KIAA1002	NA	NA	NA	NA	NA	22864	ENSG00000179912	OTTHUMG00000171568	uc001sns.3	AB023219	NM_014925	CCDS8937|CCDS81704|CCDS91709|CCDS81703	NA	MGI:1919000	RGD:1310066	NA	619886	NA	NA	NA	NA	ENST00000402412.6|NM_001394031.1	10	Y	0	23	Q9Y2K5	R3HD2_HUMAN	R3H domain-containing protein 2	R3HDM2 KIAA1002	976	106999	Nucleus {ECO:0000305}.	177281	17.0844	15.1108	-1.23677	-1.28656	17.6	16.7	16.7
HGNC:28270	R3HDM4	R3H domain containing 4	Pathway-annotated	19	19p13.3	MGC16353	NA	C19orf22	chromosome 19 open reading frame 22	NA	NA	91300	ENSG00000198858	OTTHUMG00000181899	uc002lqg.3	BC012775	NM_138774	CCDS12048	12477932	MGI:1924814	RGD:1307067	NA	NA	NA	NA	NA	NA	ENST00000361574.10|NM_138774.4	11	Y	0	6	Q96D70	R3HD4_HUMAN	R3H domain-containing protein 4	R3HDM4 C19orf22	268	30350	Nucleus {ECO:0000305}.	16742	38.5111	57.3385	0.0952971	-0.0426152	12.1	11.2	57
HGNC:16249	R3HDML	R3H domain containing like	Pathway-annotated	20	20q13.12	dJ881L22.3	NA	NA	R3H domain (binds single-stranded nucleic acids) containing-like|R3H domain containing-like	CAP superfamily	1356	140902	ENSG00000101074	OTTHUMG00000032524	uc002xls.3	BC107048	NM_178491	CCDS13329	NA	MGI:3650937	RGD:1305296	NA	NA	NA	NA	NA	NA	ENST00000217043.4|NM_178491.4	NA	Y	0	8	Q9H3Y0	CRSPL_HUMAN	Peptidase inhibitor R3HDML (Cysteine-rich secretory protein R3HDML)	R3HDML	253	28605	Secreted {ECO:0000305}.	14195	0.0240332	0	0.511982	-0.218519	0.3	0.2	0.2
HGNC:9758	RAB1A	RAB1A, member RAS oncogene family	Pathway-annotated	2	2p14	YPT1	Rab GTPase YPT1 homolog (yeast)	RAB1	NA	RAB, member RAS oncogene GTPases	388	5861	ENSG00000138069	OTTHUMG00000152725	uc002sdm.4	M28209	NM_004161	CCDS46305|CCDS46306	2501306	MGI:97842	RGD:619736	NA	179508	NA	NA	NA	NA	ENST00000409784.8|NM_004161.5	90	Y	26	214	P62820	RAB1A_HUMAN	Ras-related protein Rab-1A (EC 3.6.5.2) (YPT1-related protein)	RAB1A RAB1	205	22678	Golgi apparatus {ECO:0000269|PubMed:22939626}. Endoplasmic reticulum {ECO:0000269|PubMed:22939626}. Early endosome {ECO:0000269|PubMed:21303926}. Cytoplasm, cytosol {ECO:0000305|PubMed:19942850}. Membrane {ECO:0000269|PubMed:19942850, ECO:0000269|PubMed:23815289}. Melanosome {ECO:0000250|UniProtKB:P62821}. Note=Alternates between membrane-associated and cytosolic forms. {ECO:0000305|PubMed:19942850}.	59635	91.1677	122.836	-0.745129	-0.111714	192.5	187.1	187.1
HGNC:18370	RAB1B	RAB1B, member RAS oncogene family	Pathway-annotated	11	11q13.2	NA	NA	NA	NA	RAB, member RAS oncogene GTPases|Small nucleolar RNA protein coding host genes	388|1835	81876	ENSG00000174903	OTTHUMG00000166916	uc001ohf.4	AJ245875	NM_030981	CCDS31613	9030196	MGI:1923558	RGD:1642882	NA	612565	NA	NA	NA	NA	ENST00000311481.11|NM_030981.3	41	Y	21	132	Q9H0U4	RAB1B_HUMAN	Ras-related protein Rab-1B (EC 3.6.5.2)	RAB1B	201	22171	Cytoplasm {ECO:0000269|PubMed:11389151}. Membrane {ECO:0000269|PubMed:11389151}; Lipid-anchor {ECO:0000269|PubMed:11389151}; Cytoplasmic side {ECO:0000269|PubMed:11389151}. Preautophagosomal structure membrane {ECO:0000269|PubMed:20545908}; Lipid-anchor {ECO:0000305}; Cytoplasmic side {ECO:0000305}. Cytoplasm, perinuclear region {ECO:0000250|UniProtKB:P10536}. Note=Targeted by REP1 to membranes of specific subcellular compartments including endoplasmic reticulum, Golgi apparatus, and intermediate vesicles between these two compartments (PubMed:11389151). In the GDP-form, colocalizes with GDI in the cytoplasm (PubMed:11389151). Co-localizes with MTMR6 to the endoplasmic reticulum-Golgi intermediate compartment and to the peri-Golgi region (By similarity). {ECO:0000250|UniProtKB:P10536, ECO:0000269|PubMed:11389151}.	8902	97.2302	107.862	-1.10773	-0.862833	82.4	76.9	123.7
HGNC:9763	RAB2A	RAB2A, member RAS oncogene family	Pathway-annotated	8	8q12.1-q12.2	NA	NA	RAB2	RAB2, member RAS oncogene family	RAB, member RAS oncogene GTPases	388	5862	ENSG00000104388	OTTHUMG00000134298	uc003xud.3	NA	NM_001242644	CCDS56537|CCDS6175	NA	MGI:1928750	RGD:68323	NA	179509	NA	NA	NA	NA	ENST00000262646.12|NM_002865.3	62	Y	11	117	P61019	RAB2A_HUMAN	Ras-related protein Rab-2A (EC 3.6.5.2)	RAB2A RAB2	212	23546	Endoplasmic reticulum-Golgi intermediate compartment membrane {ECO:0000269|PubMed:17081065}; Lipid-anchor {ECO:0000269|PubMed:17081065}. Melanosome {ECO:0000269|PubMed:17081065}. Endoplasmic reticulum membrane {ECO:0000305}; Lipid-anchor {ECO:0000305}. Golgi apparatus membrane {ECO:0000305}; Lipid-anchor {ECO:0000305}. Cytoplasmic vesicle, secretory vesicle, acrosome {ECO:0000250|UniProtKB:P53994}. Note=Localized in the Golgi apparatus in the round spermatids and in the acrosome in the elongating spermatid (By similarity). Identified by mass spectrometry in melanosome fractions from stage I to stage IV (PubMed:17081065). {ECO:0000250|UniProtKB:P53994, ECO:0000269|PubMed:17081065}.	106708	26.1853	33.2498	-1.72968	-1.08152	63.8	61.1	61.1
HGNC:20246	RAB2B	RAB2B, member RAS oncogene family	Pathway-annotated	14	14q11.2	FLJ14824	NA	NA	NA	RAB, member RAS oncogene GTPases	388	84932	ENSG00000129472	OTTHUMG00000029693	uc010tlt.2	AK027730	NM_001163380	CCDS9570	12376746	MGI:1923588	RGD:1309117	NA	607466	NA	NA	NA	NA	ENST00000397762.6|NM_032846.4	20	Y	3	37	Q8WUD1	RAB2B_HUMAN	Ras-related protein Rab-2B (EC 3.6.5.2)	RAB2B	216	24214	Cell membrane {ECO:0000250|UniProtKB:P59279}; Lipid-anchor {ECO:0000250|UniProtKB:P59279}; Cytoplasmic side {ECO:0000250|UniProtKB:P59279}. Endoplasmic reticulum membrane {ECO:0000250|UniProtKB:P59279}; Lipid-anchor {ECO:0000250|UniProtKB:P59279}. Golgi apparatus membrane {ECO:0000250|UniProtKB:P59279}; Lipid-anchor {ECO:0000250|UniProtKB:P59279}. Cytoplasmic vesicle, secretory vesicle, acrosome {ECO:0000250|UniProtKB:P59279}. Note=Localized in the Golgi apparatus in the round spermatids and in the acrosome in the elongating spermatid. {ECO:0000250|UniProtKB:P59279}.	17940	8.45667	12.0574	-1.54521	-0.792752	9	8.5	10.2
HGNC:9777	RAB3A	RAB3A, member RAS oncogene family	Pathway-annotated	19	19p13.11	NA	RAS-associated protein RAB3A	NA	NA	RAB, member RAS oncogene GTPases	388	5864	ENSG00000105649	OTTHUMG00000137378	uc002nie.3	NA	NM_002866	CCDS12372	2687157|7532276	MGI:97843	RGD:3528	NA	179490	NA	NA	NA	NA	ENST00000222256.9|NM_002866.5	57	Y	24	95	P20336	RAB3A_HUMAN	Ras-related protein Rab-3A	RAB3A	220	24984	Cytoplasm, cytosol {ECO:0000250|UniProtKB:P63012}. Lysosome {ECO:0000269|PubMed:27325790}. Cytoplasmic vesicle, secretory vesicle {ECO:0000250|UniProtKB:P63012}. Cell projection, axon {ECO:0000250|UniProtKB:P63011}. Cell membrane {ECO:0000305}; Lipid-anchor {ECO:0000305}; Cytoplasmic side {ECO:0000305}. Presynapse {ECO:0000250|UniProtKB:P63011}. Postsynapse {ECO:0000250|UniProtKB:P63011}. Note=Cycles between a vesicle-associated GTP-bound form and a cytosolic GDP-bound form. {ECO:0000250|UniProtKB:P63012}.	7258	5.21901	5.32779	-0.209644	-0.445567	3.7	3.4	5.7
HGNC:9778	RAB3B	RAB3B, member RAS oncogene family	Pathway-annotated	1	1p32.3	NA	NA	NA	NA	RAB, member RAS oncogene GTPases	388	5865	ENSG00000169213	OTTHUMG00000008627	uc001cth.3	BC005035	NM_002867	CCDS560	NA	MGI:1917158	RGD:620922	NA	179510	NA	NA	NA	NA	ENST00000371655.4|NM_002867.4	40	Y	4	56	P20337	RAB3B_HUMAN	Ras-related protein Rab-3B	RAB3B	219	24758	Cell membrane {ECO:0000305}; Lipid-anchor {ECO:0000305}; Cytoplasmic side {ECO:0000305}. Golgi apparatus {ECO:0000250|UniProtKB:Q9CZT8}. Note=Colocalizes with GAS8/DRC4 in the Golgi apparatus. {ECO:0000250|UniProtKB:Q9CZT8}.	82744	0.599517	0.472143	0.018085	-0.331228	0.6	0.5	0.5
HGNC:30269	RAB3C	RAB3C, member RAS oncogene family	Pathway-annotated	5	5q11.2	NA	NA	NA	NA	RAB, member RAS oncogene GTPases	388	115827	ENSG00000152932	OTTHUMG00000097053	uc003jrp.4	AY026936	NM_138453	CCDS3976	12296628	MGI:1914545	RGD:620923	NA	612829	NA	NA	NA	NA	ENST00000282878.6|NM_138453.4	11	Y	3	29	Q96E17	RAB3C_HUMAN	Ras-related protein Rab-3C	RAB3C	227	25952	Cell membrane {ECO:0000305}; Lipid-anchor {ECO:0000305}; Cytoplasmic side {ECO:0000305}.	277173	0.0416427	0.070186	-0.326849	-0.52279	0.1	0	0
HGNC:9779	RAB3D	RAB3D, member RAS oncogene family	Pathway-annotated	19	19p13.2	RAB16|D2-2|RAD3D	Rab3D upregulated with myeloid differentiation|glioblastoma overexpressed	GOV	NA	RAB, member RAS oncogene GTPases	388	9545	ENSG00000105514	OTTHUMG00000180835	uc060tqf.1	AF081353	NM_004283	CCDS12257	10023084|10072586	MGI:97844	RGD:620924	NA	604350	NA	NA	NA	NA	ENST00000222120.8|NM_004283.4	35	Y	7	48	O95716	RAB3D_HUMAN	Ras-related protein Rab-3D	RAB3D GOV RAB16	219	24267	Cell membrane {ECO:0000305}; Lipid-anchor {ECO:0000305}; Cytoplasmic side {ECO:0000305}.	24202	3.41474	6.6118	-0.752823	-0.497639	4.1	3.8	5.7
HGNC:17063	RAB3GAP1	RAB3 GTPase activating protein catalytic subunit 1	Pathway-annotated	2	2q21.3	RAB3GAP|KIAA0066|RAB3GAP130|WARBM1	NA	NA	RAB3 GTPase activating protein subunit 1 (catalytic)	NA	NA	22930	ENSG00000115839	OTTHUMG00000154889	uc002tuj.4	D31886	NM_012233	CCDS33294|CCDS54402	9030515|15696165	MGI:2445001	RGD:1306487	NA	602536	118194	NA	NA	NA	ENST00000264158.13|NM_012233.3	26	Y	7	110	Q15042	RB3GP_HUMAN	Rab3 GTPase-activating protein catalytic subunit (RAB3 GTPase-activating protein 130 kDa subunit) (Rab3-GAP p130) (Rab3-GAP)	RAB3GAP1 KIAA0066 RAB3GAP	981	110524	Cytoplasm {ECO:0000269|PubMed:24891604, ECO:0000269|PubMed:9852129}. Endoplasmic reticulum {ECO:0000269|PubMed:24891604}. Note=In neurons, it is enriched in the synaptic soluble fraction. {ECO:0000269|PubMed:9852129}.	124378	9.36885	12.2222	-1.62327	-1.13783	19.2	18.1	18.1
HGNC:17168	RAB3GAP2	RAB3 GTPase activating non-catalytic protein subunit 2	Pathway-annotated	1	1q41	RAB3-GAP150|KIAA0839|DKFZP434D245|SPG69	NA	NA	RAB3 GTPase activating protein subunit 2 (non-catalytic)	MicroRNA protein coding host genes|Small nucleolar RNA protein coding host genes	1691|1835	25782	ENSG00000118873	OTTHUMG00000037139	uc057pnr.1	AB020646	NM_012414	CCDS31028	15696165|16532399|24482476	MGI:1916043	RGD:1311518	NA	609275	118200	NA	NA	NA	ENST00000358951.7|NM_012414.4	28	Y	8	87	Q9H2M9	RBGPR_HUMAN	Rab3 GTPase-activating protein non-catalytic subunit (RGAP-iso) (Rab3 GTPase-activating protein 150 kDa subunit) (Rab3-GAP p150) (Rab3-GAP150) (Rab3-GAP regulatory subunit)	RAB3GAP2 KIAA0839	1393	155985	Cytoplasm {ECO:0000250|UniProtKB:Q5U1Z0}. Endoplasmic reticulum {ECO:0000305|PubMed:24891604}. Note=In neurons, it is enriched in the synaptic soluble fraction. {ECO:0000250|UniProtKB:Q5U1Z0}.	124236	4.16237	5.90028	-1.18663	-0.748372	11.7	11	11
HGNC:9780	RAB3IL1	RAB3A interacting protein like 1	Pathway-annotated	11	11q12.2-q12.3	GRAB	guanine nucleotide exchange factor for Rab3A	NA	RAB3A interacting protein (rabin3)-like 1	NA	NA	5866	ENSG00000167994	OTTHUMG00000167524	uc001nso.5	AF084557	NM_013401	CCDS8014|CCDS60809	11516400	MGI:1922010	RGD:619764	NA	NA	NA	NA	NA	NA	ENST00000394836.7|NM_013401.4	21	Y	5	27	Q8TBN0	R3GEF_HUMAN	Guanine nucleotide exchange factor for Rab-3A (Rab-3A-interacting-like protein 1) (Rab3A-interacting-like protein 1) (Rabin3-like 1)	RAB3IL1	382	42637	NA	22968	14.0448	9.84483	-0.0810305	-0.548427	8.6	8.3	15.6
HGNC:16508	RAB3IP	RAB3A interacting protein	Pathway-annotated	12	12q15	RABIN3|FLJ22548|RABIN8	rabin3	NA	NA	NA	NA	117177	ENSG00000127328	OTTHUMG00000169437	uc001svp.4	NA	NM_022456	CCDS41811|CCDS8996|CCDS8995|CCDS8993|CCDS44942	12221131	MGI:105933	RGD:620650	NA	608686	NA	NA	NA	NA	ENST00000247833.12|NM_022456.5	33	Y	11	59	Q96QF0	RAB3I_HUMAN	Rab-3A-interacting protein (Rab3A-interacting protein) (Rabin-3) (Rabin8) (SSX2-interacting protein)	RAB3IP RABIN8	476	53021	Cytoplasm {ECO:0000269|PubMed:12007189, ECO:0000269|PubMed:31467083}. Nucleus {ECO:0000269|PubMed:12007189}. Cytoplasm, cytoskeleton {ECO:0000269|PubMed:12221131}. Cell projection, lamellipodium. Vesicle {ECO:0000269|PubMed:31467083}. Cytoplasm, cytoskeleton, microtubule organizing center, centrosome {ECO:0000269|PubMed:31467083}. Note=Predominantly cytoplasmic but a small proportion colocalizes with SSX2 in the nucleus. Activation of protein kinase C results in redistribution to the periphery of lamellipodia. {ECO:0000269|PubMed:12007189}.	84344	7.13391	8.60776	0.845494	0.475225	48.9	46.5	46.5
HGNC:9781	RAB4A	RAB4A, member RAS oncogene family	Pathway-annotated	1	1q42.13	HRES-1/RAB4	NA	RAB4	NA	RAB, member RAS oncogene GTPases	388	5867	ENSG00000168118	OTTHUMG00000037627	uc001hth.5	BC004309	NM_004578	CCDS31050|CCDS73046	NA	MGI:105069	RGD:3529	NA	179511	NA	NA	NA	NA	ENST00000366690.5|NM_004578.4	81	Y	19	104	P20338	RAB4A_HUMAN	Ras-related protein Rab-4A (EC 3.6.5.2)	RAB4A RAB4	218	24390	Membrane; Peripheral membrane protein {ECO:0000269|PubMed:1425574}. Cytoplasm {ECO:0000269|PubMed:1425574}. Early endosome membrane {ECO:0000250|UniProtKB:P05714}; Peripheral membrane protein {ECO:0000250|UniProtKB:P05714}. Recycling endosome membrane {ECO:0000250|UniProtKB:P05714}; Peripheral membrane protein {ECO:0000250|UniProtKB:P05714}. Note=Generally associated with membranes. Cytoplasmic when phosphorylated by CDK1. {ECO:0000269|PubMed:1425574}.	34832	17.3448	19.245	-1.69898	-1.30839	15.7	15.2	15.2
HGNC:9782	RAB4B	RAB4B, member RAS oncogene family	Pathway-annotated	19	19q13.2	FLJ78649|MGC52123	ras-related GTP-binding protein 4b|small GTP binding protein RAB4B	NA	NA	RAB, member RAS oncogene GTPases	388	53916	ENSG00000167578	OTTHUMG00000182694	uc002opd.3	AF165522	NM_016154	CCDS33030	NA	MGI:105071	RGD:620931	NA	612945	NA	NA	NA	NA	ENST00000357052.8|NM_016154.5	34	Y	7	28	P61018	RAB4B_HUMAN	Ras-related protein Rab-4B (EC 3.6.5.2)	RAB4B PP1596	213	23587	Cell membrane {ECO:0000305}; Lipid-anchor {ECO:0000305}; Cytoplasmic side {ECO:0000305}.	18726	20.6159	31.2453	-1.03046	-0.304328	8.6	8.1	33.8
HGNC:9783	RAB5A	RAB5A, member RAS oncogene family	Pathway-annotated	3	3p24.3	NA	RAS-associated protein RAB5A	RAB5	NA	RAB, member RAS oncogene GTPases	388	5868	ENSG00000144566	OTTHUMG00000129889	uc003cbn.4	NA	NM_004162	CCDS2633|CCDS77710	1999336	MGI:105926	RGD:620936	NA	179512	NA	NA	NA	NA	ENST00000273047.9|NM_004162.5	100	Y	48	324	P20339	RAB5A_HUMAN	Ras-related protein Rab-5A (EC 3.6.5.2)	RAB5A RAB5	215	23659	Cell membrane {ECO:0000269|PubMed:23815289}; Lipid-anchor {ECO:0000305|PubMed:7991565}; Cytoplasmic side {ECO:0000269|PubMed:23382462}. Early endosome membrane {ECO:0000269|PubMed:23815289, ECO:0000269|PubMed:25869668}; Lipid-anchor {ECO:0000305|PubMed:7991565}. Melanosome {ECO:0000269|PubMed:17081065}. Cytoplasmic vesicle {ECO:0000269|PubMed:10818110}. Cell projection, ruffle {ECO:0000250|UniProtKB:P18066}. Membrane {ECO:0000269|PubMed:23815289}. Cytoplasm, cytosol {ECO:0000269|PubMed:23382462}. Cytoplasmic vesicle, phagosome membrane {ECO:0000250|UniProtKB:Q9CQD1}. Endosome membrane {ECO:0000269|PubMed:22431521, ECO:0000269|PubMed:23382462}. Note=Enriched in stage I melanosomes (PubMed:17081065). Alternates between membrane-bound and cytosolic forms (Probable). {ECO:0000269|PubMed:17081065, ECO:0000305}.	38078	20.51	25.1021	-1.72211	-1.05801	34	32.4	32.4
HGNC:9784	RAB5B	RAB5B, member RAS oncogene family	Pathway-annotated	12	12q13.2	NA	NA	NA	NA	RAB, member RAS oncogene GTPases	388	5869	ENSG00000111540	OTTHUMG00000169682	uc001siw.3	NA	NM_001252036	CCDS58244|CCDS8900	1541686|10403367	MGI:105938	RGD:1306489	NA	179514	NA	NA	NA	NA	ENST00000360299.10|NM_002868.4	54	Y	21	91	P61020	RAB5B_HUMAN	Ras-related protein Rab-5B (EC 3.6.5.2)	RAB5B	215	23707	Cell membrane {ECO:0000269|PubMed:17081065}; Lipid-anchor {ECO:0000269|PubMed:17081065}; Cytoplasmic side {ECO:0000269|PubMed:17081065}. Early endosome membrane {ECO:0000269|PubMed:17081065}; Lipid-anchor {ECO:0000269|PubMed:17081065}. Melanosome {ECO:0000269|PubMed:17081065}. Note=Enriched in stage I melanosomes. {ECO:0000269|PubMed:17081065}.	22770	39.1524	49.7868	-1.69358	-1.06463	70.4	67.6	67.6
HGNC:9785	RAB5C	RAB5C, member RAS oncogene family	Pathway-annotated	17	17q21.2	RAB5CL	RAB, member of RAS oncogene family-like|RAB5C, member of RAS oncogene family	RABL	NA	RAB, member RAS oncogene GTPases	388	5878	ENSG00000108774	OTTHUMG00000169703	uc060fhb.1	U18420	NM_004583	CCDS58551|CCDS11419	8646882	MGI:105306	RGD:1307095	NA	604037	NA	NA	NA	NA	ENST00000346213.9|NM_004583.4	60	Y	23	143	P51148	RAB5C_HUMAN	Ras-related protein Rab-5C (EC 3.6.5.2) (L1880) (RAB5L)	RAB5C RABL	216	23483	Cell membrane {ECO:0000250|UniProtKB:P20339}; Lipid-anchor {ECO:0000250|UniProtKB:P20339}; Cytoplasmic side {ECO:0000250|UniProtKB:P20339}. Early endosome membrane {ECO:0000250|UniProtKB:P20339}; Lipid-anchor {ECO:0000250|UniProtKB:P20339}. Melanosome {ECO:0000269|PubMed:17081065}. Note=Identified by mass spectrometry in melanosome fractions from stage I to stage IV. {ECO:0000269|PubMed:17081065}.	30066	95.4817	93.8553	0.350984	-0.108224	133.1	126.3	141.9
HGNC:15870	RAB5IF	RAB5 interacting factor	Pathway-annotated	20	20q11.23	PNAS-11|RIP5|RCAF1|OPTI	respirasome complex assembly factor 1|obligate partner of TMCO1 insertase	C20orf24	chromosome 20 open reading frame 24	NA	NA	55969	ENSG00000101084	OTTHUMG00000032384	uc002xfq.3	AF112213	NM_018840	CCDS56190|CCDS13280|CCDS13279	8824393|19526728|31536960|30292820|36261522	MGI:1914638	RGD:1307752	NA	619960	NA	NA	NA	NA	ENST00000344795.8|NM_018840.5	20	Y	0	29	Q9BUV8	RCAF1_HUMAN	GEL complex subunit OPTI (Obligate partner of TMCO1 insertase) (Rab5-interacting protein) (RIP5) (Respirasome Complex Assembly Factor 1)	RAB5IF C20orf24 OPTI RCAF1 PNAS-11	137	15487	Endoplasmic reticulum membrane {ECO:0000269|PubMed:36261522}; Multi-pass membrane protein {ECO:0000255}. Mitochondrion inner membrane {ECO:0000269|PubMed:31536960}; Multi-pass membrane protein {ECO:0000255}.	6778	60.626	65.2634	0.168768	-0.0682591	45.8	44.7	51.6
HGNC:9786	RAB6A	RAB6A, member RAS oncogene family	Pathway-annotated	11	11q13.4	NA	NA	RAB6	NA	RAB, member RAS oncogene GTPases	388	5870	ENSG00000175582	OTTHUMG00000134308	uc001oue.4	AF130986	NM_001243718	CCDS58155|CCDS8223|CCDS8224|CCDS58156	NA	MGI:894313	RGD:619737	NA	179513	NA	NA	NA	NA	ENST00000336083.8|NM_198896.2	62	Y	15	157	P20340	RAB6A_HUMAN	Ras-related protein Rab-6A (Rab-6)	RAB6A RAB6	208	23593	Golgi apparatus membrane {ECO:0000269|PubMed:23091056, ECO:0000269|PubMed:25962623}; Lipid-anchor {ECO:0000269|PubMed:25962623}. Cytoplasmic vesicle, secretory vesicle, acrosome membrane {ECO:0000250|UniProtKB:P35279}; Peripheral membrane protein {ECO:0000305}. Note=BICD2 facilitates its targeting to Golgi apparatus membrane. {ECO:0000269|PubMed:25962623}.; [Isoform 1]: Golgi apparatus membrane {ECO:0000269|PubMed:11071909}; Lipid-anchor {ECO:0000305}.; [Isoform 2]: Golgi apparatus membrane {ECO:0000269|PubMed:11071909}; Lipid-anchor {ECO:0000305}.	85499	42.6198	59.5166	-1.54298	-0.903749	76.7	72.4	72.4
HGNC:14902	RAB6B	RAB6B, member RAS oncogene family	Pathway-annotated	3	3q22.1	NA	NA	NA	NA	RAB, member RAS oncogene GTPases	388	51560	ENSG00000154917	OTTHUMG00000159749	uc003epy.4	AF166492	NM_001363953	CCDS87137|CCDS3082	NA	MGI:107283	RGD:1309958	NA	615852	NA	NA	NA	NA	ENST00000285208.9|NM_016577.4	38	Y	12	55	Q9NRW1	RAB6B_HUMAN	Ras-related protein Rab-6B (EC 3.6.5.2)	RAB6B	208	23462	Golgi apparatus membrane {ECO:0000269|PubMed:17707369, ECO:0000269|PubMed:18044744, ECO:0000269|PubMed:25492866}; Lipid-anchor {ECO:0000305}. Endoplasmic reticulum-Golgi intermediate compartment {ECO:0000269|PubMed:17707369}. Cytoplasmic vesicle {ECO:0000269|PubMed:17707369}. Note=Colocalizes with BICD1 at vesicular structures that align along microtubules. {ECO:0000269|PubMed:17707369}.	71647	2.13298	7.299	-0.309955	-0.373024	3.9	3.5	6.9
HGNC:16525	RAB6C	RAB6C, member RAS oncogene family	Pathway-annotated	2	2q21.1	WTH3	NA	NA	NA	RAB, member RAS oncogene GTPases	388	84084	ENSG00000222014	OTTHUMG00000153487	uc002tpx.2	AF124200	NM_032144	CCDS46408	11054569|17426708	NA	NA	NA	612909	NA	NA	NA	NA	ENST00000410061.4|NM_032144.3	9	Y	0	25	Q9H0N0	RAB6C_HUMAN	Ras-related protein Rab-6C (Rab6-like protein WTH3)	RAB6C WTH3	254	28355	Nucleus {ECO:0000269|PubMed:16103095}. Cytoplasm {ECO:0000269|PubMed:16103095}. Cytoplasm, cytoskeleton, microtubule organizing center, centrosome {ECO:0000269|PubMed:20064528}.	3072	0.11076	0.0840055	-0.583526	-0.757931	0.1	0.1	0.1
HGNC:30272	RAB6D	RAB6D, member RAS oncogene family	Pathway-annotated	2	2q21.1	RAB6CL|WTH3DI	NA	NA	NA	NA	NA	150786	ENSG00000233087	OTTHUMG00000153556	NA	NA	NM_001077637	CCDS82514	9847074	NA	NA	NA	NA	NA	NA	NA	NA	ENST00000623617.3|NM_001077637.3	1	Y	0	7	Q53S08	RAB6D_HUMAN	Ras-related protein Rab-6D (Rab6-like protein WTH3DI)	RAB6D WTH3DI	254	28242	NA	3676	0.083717	0.0705615	-0.157103	-0.444705	0.1	0.1	0.1
HGNC:9788	RAB7A	RAB7A, member RAS oncogene family	Pathway-annotated	3	3q21.3	NA	NA	RAB7|CMT2B	RAB7, member RAS oncogene family|Charcot-Marie-Tooth neuropathy 2B	RAB, member RAS oncogene GTPases	388	7879	ENSG00000075785	OTTHUMG00000159812	uc003eks.2	X93499	NM_004637	CCDS3052	9126495|9428630|12545426	MGI:105068	RGD:61908	LRG_266|http://ftp.ebi.ac.uk/pub/databases/lrgex/LRG_266.xml	602298	118205	NA	NA	NA	ENST00000265062.8|NM_004637.6	90	Y	45	331	P51149	RAB7A_HUMAN	Ras-related protein Rab-7a (EC 3.6.5.2)	RAB7A RAB7	207	23490	Cytoplasmic vesicle, phagosome membrane {ECO:0000269|PubMed:12944476, ECO:0000269|PubMed:21255211}; Peripheral membrane protein {ECO:0000305}; Cytoplasmic side {ECO:0000305}. Late endosome membrane {ECO:0000269|PubMed:12944476, ECO:0000269|PubMed:14617358, ECO:0000269|PubMed:16176980, ECO:0000269|PubMed:20028791, ECO:0000269|PubMed:28325809}; Peripheral membrane protein {ECO:0000305}; Cytoplasmic side {ECO:0000305}. Lysosome membrane {ECO:0000269|PubMed:12944476, ECO:0000269|PubMed:20028791}; Peripheral membrane protein {ECO:0000305}; Cytoplasmic side {ECO:0000305}. Melanosome membrane {ECO:0000269|PubMed:12643545, ECO:0000269|PubMed:17081065}; Peripheral membrane protein {ECO:0000305}; Cytoplasmic side {ECO:0000305}. Cytoplasmic vesicle, autophagosome membrane {ECO:0000269|PubMed:20028791}; Peripheral membrane protein {ECO:0000305}; Cytoplasmic side {ECO:0000305}. Lipid droplet {ECO:0000250|UniProtKB:P51150}. Endosome membrane {ECO:0000269|PubMed:22431521}; Peripheral membrane protein {ECO:0000305}. Cytoplasmic vesicle {ECO:0000250|UniProtKB:P51150}. Mitochondrion membrane {ECO:0000305|PubMed:34432599}; Peripheral membrane protein {ECO:0000305}. Note=Colocalizes with OSBPL1A at the late endosome (PubMed:16176980). Found in the ruffled border (a late endosomal-like compartment in the plasma membrane) of bone-resorbing osteoclasts. Recruited to phagosomes containing S.aureus or Mycobacterium (PubMed:21255211). Lipid droplet localization is increased upon ADRB2 stimulation (By similarity). Recruited to damaged mitochondria during mitophagy in a RIMOC1-dependent manner (PubMed:34432599). {ECO:0000250|UniProtKB:P51150, ECO:0000269|PubMed:16176980, ECO:0000269|PubMed:21255211, ECO:0000269|PubMed:34432599}.	132273	113.321	146.069	-1.89236	-1.05503	128.9	127.1	127.1
HGNC:30513	RAB7B	RAB7B, member RAS oncogene family	Pathway-annotated	1	1q32.1	MGC9726|MGC16212	NA	NA	NA	RAB, member RAS oncogene GTPases	388	338382	ENSG00000276600	OTTHUMG00000189246	uc031vld.2	AY094596	NM_177403	CCDS76258|CCDS73011	15144907	MGI:2442295	RGD:1562617	NA	NA	NA	NA	NA	NA	ENST00000617070.5|NM_001164522.3	32	Y	13	31	Q96AH8	RAB7B_HUMAN	Ras-related protein Rab-7b	RAB7B	199	22511	Late endosome {ECO:0000269|PubMed:20375062}. Lysosome {ECO:0000269|PubMed:15144907, ECO:0000269|PubMed:20375062}. Golgi apparatus {ECO:0000269|PubMed:20375062}. Golgi apparatus, trans-Golgi network {ECO:0000269|PubMed:20375062}. Cytoplasmic vesicle, phagosome {ECO:0000269|PubMed:21255211}. Cytoplasmic vesicle, phagosome membrane {ECO:0000305}; Lipid-anchor {ECO:0000305}; Cytoplasmic side {ECO:0000305}. Note=Recruited to phagosomes containing S.aureus or M.tuberculosis. {ECO:0000269|PubMed:21255211}.	26721	0.339028	0.648076	-0.532055	-0.622435	0.4	0.4	0.6
HGNC:7007	RAB8A	RAB8A, member RAS oncogene family	Pathway-annotated	19	19p13.11	RAB8	NA	MEL	mel transforming oncogene (derived from cell line NK14)	RAB, member RAS oncogene GTPases	388	4218	ENSG00000167461	OTTHUMG00000182238	uc002ndn.5	NA	NM_005370	CCDS12339	1886711|8408203	MGI:96960	RGD:621144	NA	165040	NA	NA	NA	NA	ENST00000300935.8|NM_005370.5	61	Y	29	198	P61006	RAB8A_HUMAN	Ras-related protein Rab-8A (EC 3.6.5.2) (Oncogene c-mel)	RAB8A MEL RAB8	207	23668	Cell membrane {ECO:0000269|PubMed:26824392, ECO:0000305|PubMed:12221131}; Lipid-anchor {ECO:0000305|PubMed:12221131}; Cytoplasmic side {ECO:0000305|PubMed:12221131}. Golgi apparatus {ECO:0000269|PubMed:15837803}. Endosome membrane {ECO:0000269|PubMed:32344433}. Recycling endosome membrane {ECO:0000269|PubMed:19864458}. Cell projection, cilium {ECO:0000269|PubMed:21844891, ECO:0000269|PubMed:29125462}. Cytoplasmic vesicle, phagosome {ECO:0000269|PubMed:21255211}. Cytoplasmic vesicle, phagosome membrane {ECO:0000250|UniProtKB:Q92930}; Lipid-anchor {ECO:0000250|UniProtKB:Q92930}; Cytoplasmic side {ECO:0000250|UniProtKB:Q92930}. Cytoplasm, cytoskeleton, microtubule organizing center, centrosome, centriole {ECO:0000250|UniProtKB:P55258}. Cytoplasm, cytoskeleton, cilium basal body {ECO:0000269|PubMed:30398148}. Midbody {ECO:0000269|PubMed:22159412}. Cytoplasm, cytoskeleton, cilium axoneme {ECO:0000269|PubMed:30398148}. Cytoplasm {ECO:0000269|PubMed:26824392}. Note=Colocalizes with OPTN at the Golgi complex and in vesicular structures close to the plasma membrane (PubMed:15837803). In the GDP-bound form, present in the perinuclear region (PubMed:12221131). Shows a polarized distribution to distal regions of cell protrusions in the GTP-bound form (PubMed:12221131). Colocalizes with PARD3, PRKCI, EXOC5, OCLN, PODXL and RAB11A in apical membrane initiation sites (AMIS) during the generation of apical surface and lumenogenesis (PubMed:20890297). Localizes to tubular recycling endosome (PubMed:19864458). Recruited to phagosomes containing S.aureus or M.tuberculosis (PubMed:21255211). Non-phosphorylated RAB8A predominantly localized to the cytoplasm whereas phosphorylated RAB8A localized to the membrane (PubMed:26824392, PubMed:29125462, PubMed:30398148). Colocalized with MICAL1, GRAF1/ARHGAP26 and GRAF2/ARHGAP10 on endosomal tubules (PubMed:32344433). {ECO:0000269|PubMed:12221131, ECO:0000269|PubMed:15837803, ECO:0000269|PubMed:19864458, ECO:0000269|PubMed:20890297, ECO:0000269|PubMed:21255211, ECO:0000269|PubMed:26824392, ECO:0000269|PubMed:29125462, ECO:0000269|PubMed:30398148, ECO:0000269|PubMed:32344433}.	22345	10.8531	11.3769	-0.480571	-0.583369	21.1	20	20
HGNC:30273	RAB8B	RAB8B, member RAS oncogene family	Pathway-annotated	15	15q22.2	NA	NA	NA	NA	RAB, member RAS oncogene GTPases	388	51762	ENSG00000166128	OTTHUMG00000132862	uc002alz.4	AL833365	NM_016530	CCDS10183	9030196|18772196	MGI:2442982	RGD:628764	NA	613532	NA	NA	NA	NA	ENST00000321437.9|NM_016530.3	43	Y	10	46	Q92930	RAB8B_HUMAN	Ras-related protein Rab-8B	RAB8B	207	23584	Cell membrane {ECO:0000305}; Lipid-anchor {ECO:0000305}; Cytoplasmic side {ECO:0000305}. Cytoplasmic vesicle, phagosome {ECO:0000269|PubMed:21255211}. Cytoplasmic vesicle, phagosome membrane {ECO:0000269|PubMed:21255211}; Lipid-anchor {ECO:0000269|PubMed:21255211}; Cytoplasmic side {ECO:0000269|PubMed:21255211}. Endosome membrane {ECO:0000269|PubMed:32344433}. Note=Recruited to phagosomes containing S.aureus or M.tuberculosis. Colocalized with MICAL1, GRAF1/ARHGAP26 and GRAF2/ARHGAP10 on endosomal tubules (PubMed:32344433). {ECO:0000269|PubMed:32344433}.	78216	6.70639	7.74234	-0.833247	-0.789439	12.9	12.2	12.2
HGNC:9792	RAB9A	RAB9A, member RAS oncogene family	Pathway-annotated	X	Xp22.2	NA	NA	RAB9	RAB9, member RAS oncogene family	RAB, member RAS oncogene GTPases	388	9367	ENSG00000123595	OTTHUMG00000021156	uc004cvm.5	U44103	NM_004251	CCDS14156	9126495	MGI:1890695	RGD:619740	NA	300284	NA	NA	NA	NA	ENST00000464506.2|NM_004251.5	57	Y	15	97	P51151	RAB9A_HUMAN	Ras-related protein Rab-9A	RAB9A RAB9	201	22838	Cell membrane {ECO:0000305}; Lipid-anchor {ECO:0000305}; Cytoplasmic side {ECO:0000305}. Endoplasmic reticulum membrane {ECO:0000305}. Golgi apparatus membrane {ECO:0000305}. Late endosome {ECO:0000269|PubMed:16176980}. Cytoplasmic vesicle, phagosome membrane {ECO:0000305}; Lipid-anchor {ECO:0000305}; Cytoplasmic side {ECO:0000305}. Cytoplasmic vesicle, phagosome {ECO:0000269|PubMed:21255211}. Cytoplasmic vesicle membrane {ECO:0000250|UniProtKB:Q9R0M6}. Melanosome {ECO:0000250|UniProtKB:Q9R0M6}. Note=Colocalizes with OSBPL1A at the late endosome (PubMed:16176980). Recruited to phagosomes containing S.aureus or M.tuberculosis (PubMed:21255211). {ECO:0000269|PubMed:16176980, ECO:0000269|PubMed:21255211}.	21376	13.8083	19.2807	-0.664578	-0.233574	30.6	29.1	29.1
HGNC:14090	RAB9B	RAB9B, member RAS oncogene family	Pathway-annotated	X	Xq22.2	RAB9L	NA	NA	NA	RAB, member RAS oncogene GTPases	388	51209	ENSG00000123570	OTTHUMG00000022112	uc004ell.3	AB036693	NM_016370	CCDS14515	11043518	MGI:2442454	RGD:1562951	Global Variome shared LOVD|https://databases.lovd.nl/shared/genes/RAB9B	300285	NA	NA	NA	NA	ENST00000243298.3|NM_016370.4	27	Y	17	23	Q9NP90	RAB9B_HUMAN	Ras-related protein Rab-9B (Rab-9-like protein) (Rab-9L)	RAB9B RAB9L	201	22719	Cell membrane {ECO:0000305}; Lipid-anchor {ECO:0000305}; Cytoplasmic side {ECO:0000305}. Cytoplasmic vesicle, phagosome {ECO:0000269|PubMed:21255211}. Cytoplasmic vesicle, phagosome membrane {ECO:0000250}; Lipid-anchor {ECO:0000250}; Cytoplasmic side {ECO:0000250}. Note=Recruited to phagosomes containing S.aureus or M.tuberculosis.	9930	0.29645	0.399513	-0.857173	-0.875296	0.4	0.4	0.4
HGNC:9759	RAB10	RAB10, member RAS oncogene family	Pathway-annotated	2	2p23.3	NA	ras-related GTP-binding protein	NA	NA	RAB, member RAS oncogene GTPases	388	10890	ENSG00000084733	OTTHUMG00000094796	uc002rgv.4	AF106681	NM_016131	CCDS1720	7688123	MGI:105066	RGD:620879	NA	612672	470940	NA	NA	NA	ENST00000264710.5|NM_016131.5	39	Y	14	198	P61026	RAB10_HUMAN	Ras-related protein Rab-10 (EC 3.6.5.2)	RAB10	200	22541	Cytoplasmic vesicle membrane {ECO:0000305}; Lipid-anchor {ECO:0000305}; Cytoplasmic side {ECO:0000305}. Golgi apparatus membrane {ECO:0000269|PubMed:23263280}. Golgi apparatus, trans-Golgi network membrane {ECO:0000250|UniProtKB:P24409}. Endosome membrane {ECO:0000269|PubMed:16641372, ECO:0000269|PubMed:32344433}. Recycling endosome membrane {ECO:0000250|UniProtKB:P24409}. Cytoplasmic vesicle, phagosome membrane {ECO:0000250|UniProtKB:P24409}. Cytoplasm, cytoskeleton, cilium basal body {ECO:0000269|PubMed:20576682, ECO:0000269|PubMed:30398148}. Endoplasmic reticulum membrane {ECO:0000269|PubMed:23263280, ECO:0000269|PubMed:24891604}. Cytoplasm, perinuclear region {ECO:0000269|PubMed:29212815}. Note=Associates with SLC2A4/GLUT4 storage vesicles (PubMed:22908308). Localizes to the base of the cilium when phosphorylated by LRRK2 on Thr-73 (PubMed:20576682, PubMed:30398148). Transiently associates with phagosomes (By similarity). Localizes to the endoplasmic reticulum at domains of new tubule growth (PubMed:23263280). Colocalizes with MICAL1, GRAF1/ARHGAP26 and GRAF2/ARHGAP10 on endosomal tubules (PubMed:32344433). {ECO:0000250|UniProtKB:P24409, ECO:0000269|PubMed:20576682, ECO:0000269|PubMed:22908308, ECO:0000269|PubMed:23263280, ECO:0000269|PubMed:30398148, ECO:0000269|PubMed:32344433}.	103370	31.551	41.3988	-0.857885	-0.645355	57.5	54.8	54.8
HGNC:9760	RAB11A	RAB11A, member RAS oncogene family	Pathway-annotated	15	15q22.31	YL8	NA	NA	NA	RAB, member RAS oncogene GTPases	388	8766	ENSG00000103769	OTTHUMG00000133162	uc002apk.4	X56740	NM_001206836	CCDS10212|CCDS58373	1704119|9662449	MGI:1858202	RGD:619762	NA	605570	NA	NA	NA	NA	ENST00000261890.7|NM_004663.5	75	Y	25	264	P62491	RB11A_HUMAN	Ras-related protein Rab-11A (Rab-11) (EC 3.6.5.2) (YL8)	RAB11A RAB11	216	24394	Cell membrane {ECO:0000269|PubMed:15304524}; Lipid-anchor {ECO:0000305|PubMed:24023390}. Endosome membrane {ECO:0000269|PubMed:32344433}. Recycling endosome membrane {ECO:0000269|PubMed:11994279, ECO:0000269|PubMed:15181150, ECO:0000269|PubMed:20026645, ECO:0000269|PubMed:29514919}; Lipid-anchor {ECO:0000305|PubMed:24023390}. Cleavage furrow {ECO:0000269|PubMed:15601896}. Cytoplasmic vesicle, phagosome {ECO:0000269|PubMed:21255211}. Cytoplasmic vesicle membrane {ECO:0000269|PubMed:30217979}. Golgi apparatus {ECO:0000269|PubMed:25673879}. Golgi apparatus, trans-Golgi network {ECO:0000269|PubMed:25673879}. Note=Localized to WDR44-positive endosomes and tubules (PubMed:32344433). Translocates with RAB11FIP2 from the vesicles of the endocytic recycling compartment (ERC) to the plasma membrane (PubMed:11994279). During interphase, localized in vesicles continuously moving from peripheral sorting endosomes towards the pericentrosomal ERC (PubMed:20026645). Localizes to the cleavage furrow (PubMed:15601896). Colocalizes with PARD3, PRKCI, EXOC5, OCLN, PODXL and RAB8A in apical membrane initiation sites (AMIS) during the generation of apical surface and lumenogenesis (PubMed:20890297). Recruited to phagosomes containing S.aureus or M.tuberculosis (PubMed:21255211). Localized to rhodopsin transport carriers when interacting with RAB11AFIP3 and ASAP1 in photoreceptors (PubMed:25673879). {ECO:0000269|PubMed:11994279, ECO:0000269|PubMed:15601896, ECO:0000269|PubMed:20026645, ECO:0000269|PubMed:20890297, ECO:0000269|PubMed:21255211, ECO:0000269|PubMed:25673879, ECO:0000269|PubMed:32344433}.	165935	23.1351	38.5555	-1.10439	-0.2383	165	156.6	156.6
HGNC:9761	RAB11B	RAB11B, member RAS oncogene family	Pathway-annotated	19	19p13.2	H-YPT3	NA	NA	NA	RAB, member RAS oncogene GTPases	388	9230	ENSG00000185236	OTTHUMG00000182278	uc002mju.5	X79780	NM_004218	CCDS12201	7811277	MGI:99425	RGD:68369	NA	604198	NA	NA	NA	NA	ENST00000328024.11|NM_004218.4	33	Y	13	93	Q15907	RB11B_HUMAN	Ras-related protein Rab-11B (EC 3.6.5.2) (GTP-binding protein YPT3)	RAB11B YPT3	218	24489	Recycling endosome membrane {ECO:0000250|UniProtKB:P46638}; Lipid-anchor {ECO:0000250|UniProtKB:P46638}; Cytoplasmic side {ECO:0000250|UniProtKB:P46638}. Cytoplasmic vesicle, secretory vesicle, synaptic vesicle membrane {ECO:0000250|UniProtKB:O35509}; Lipid-anchor {ECO:0000250|UniProtKB:O35509}; Cytoplasmic side {ECO:0000250|UniProtKB:O35509}. Cytoplasmic vesicle, phagosome membrane {ECO:0000305|PubMed:21255211}; Lipid-anchor {ECO:0000305|PubMed:21255211}; Cytoplasmic side {ECO:0000305|PubMed:21255211}. Note=Recruited to phagosomes containing S.aureus. {ECO:0000305|PubMed:21255211}.	14453	104.862	143.854	-0.878051	-0.176149	45.3	41	125.7
HGNC:30265	RAB11FIP1	RAB11 family interacting protein 1	Pathway-annotated	8	8p11.23	RCP|FLJ22622|FLJ22524|Rab11-FIP1	NA	NA	RAB11 family interacting protein 1 (class I)	C2 domain containing|RAB11 binding domain containing	823|1623	80223	ENSG00000156675	OTTHUMG00000164026	uc003xkn.3	AK092296	NM_025151	CCDS34881|CCDS34882	11786538|11495908	MGI:1923017	RGD:1562965	NA	608737	NA	NA	NA	NA	ENST00000330843.9|NM_001002814.3	42	Y	1	90	Q6WKZ4	RFIP1_HUMAN	Rab11 family-interacting protein 1 (Rab11-FIP1) (Rab-coupling protein)	RAB11FIP1 RCP	1283	137167	Recycling endosome {ECO:0000269|PubMed:11786538, ECO:0000269|PubMed:15181150, ECO:0000269|PubMed:15280022, ECO:0000269|PubMed:15355514, ECO:0000269|PubMed:16920206}. Note=Rab11A rather than Rab4A mediates localization in the endocytic recycling compartment (ERC).; [Isoform 2]: Cytoplasmic vesicle, phagosome membrane. Note=Membrane-bound (isoform 2). Colocalizes with Rab11A at phagosomes (isoform 2).	40879	3.66248	4.63217	-0.10591	-0.256052	14.3	13.2	13.2
HGNC:29152	RAB11FIP2	RAB11 family interacting protein 2	Pathway-annotated	10	10q26.11	KIAA0941|nRip11|Rab11-FIP2	NA	NA	RAB11 family interacting protein 2 (class I)	C2 domain containing|RAB11 binding domain containing	823|1623	22841	ENSG00000107560	OTTHUMG00000019128	uc001ldj.2	AY037299	NM_014904	CCDS81512|CCDS7602	11994279|10231032	MGI:1922248	RGD:1308538	NA	608599	NA	NA	NA	NA	ENST00000355624.8|NM_014904.3	20	Y	1	73	Q7L804	RFIP2_HUMAN	Rab11 family-interacting protein 2 (Rab11-FIP2) (NRip11)	RAB11FIP2 KIAA0941	512	58279	Cell projection, phagocytic cup {ECO:0000269|PubMed:30883606}. Cell membrane; Peripheral membrane protein. Recycling endosome membrane; Peripheral membrane protein. Note=Translocates with RAB11A from the vesicles of the endocytic recycling compartment (ERC) to the plasma membrane.	42025	7.9656	10.5052	-0.539091	-0.327536	12.6	11.8	11.8
HGNC:17224	RAB11FIP3	RAB11 family interacting protein 3	Pathway-annotated	16	16p13.3	KIAA0665|Rab11-FIP3|eferin	arfophilin-1	NA	RAB11 family interacting protein 3 (class II)	EF-hand domain containing|RAB11 binding domain containing	863|1623	9727	ENSG00000090565	OTTHUMG00000047843	uc002chf.4	AB014565	NM_014700	CCDS92071|CCDS32351	9734811|11481332	MGI:2444431	RGD:1308952	NA	608738	NA	NA	NA	NA	ENST00000262305.9|NM_014700.4	23	Y	6	49	O75154	RFIP3_HUMAN	Rab11 family-interacting protein 3 (FIP3) (FIP3-Rab11) (Rab11-FIP3) (Arfophilin-1) (EF hands-containing Rab-interacting protein) (Eferin) (MU-MB-17.148)	RAB11FIP3 ARFO1 KIAA0665	756	82440	Endosome membrane. Recycling endosome membrane {ECO:0000269|PubMed:11495908, ECO:0000269|PubMed:15601896, ECO:0000269|PubMed:17007872, ECO:0000269|PubMed:17394487, ECO:0000269|PubMed:20026645}; Peripheral membrane protein {ECO:0000305}. Cytoplasm, cytoskeleton, microtubule organizing center, centrosome {ECO:0000269|PubMed:15158446, ECO:0000269|PubMed:15601896, ECO:0000269|PubMed:17394487, ECO:0000269|PubMed:18511905}. Cleavage furrow {ECO:0000269|PubMed:15158446, ECO:0000269|PubMed:15601896}. Midbody {ECO:0000269|PubMed:15601896, ECO:0000269|PubMed:16148947, ECO:0000269|PubMed:18511905}. Golgi apparatus membrane {ECO:0000269|PubMed:25673879}; Peripheral membrane protein {ECO:0000305}. Golgi apparatus, trans-Golgi network membrane {ECO:0000269|PubMed:25673879}; Peripheral membrane protein {ECO:0000305}. Note=During interphase, localized in vesicles continuously moving from peripheral sorting endosomes in the cell towards the pericentrosomal endosomal recycling compartment (ERC) (PubMed:17394487, PubMed:20026645). In early mitosis remains diffuse and distributed through the cell. The onset of anaphase sequesters these vesicles to the centrosomes at the opposite poles of the cell. During telophase these vesicles move from the centrosomes, to the furrow, and then to the midbody to aid in abscission (PubMed:15158446, PubMed:15601896, PubMed:18511905). Interaction with Rab11 mediates localization to endosomes (PubMed:11495908). Interaction with ARF6 mediates localization to the midbody (PubMed:16148947). Localized to the Golgi and TGN when interacting with RHO in photoreceptors (PubMed:25673879). Localized to rhodopsin transport carriers when interacting with RAB11A and ASAP1 in photoreceptors (PubMed:25673879). {ECO:0000269|PubMed:11495908, ECO:0000269|PubMed:15601896, ECO:0000269|PubMed:16148947, ECO:0000269|PubMed:17394487, ECO:0000269|PubMed:18511905, ECO:0000269|PubMed:20026645, ECO:0000269|PubMed:25673879}.	97362	66.8449	38.3625	2.88553	0.0479387	46.1	44	147
HGNC:30267	RAB11FIP4	RAB11 family interacting protein 4	Pathway-annotated	17	17q11.2	RAB11-FIP4|KIAA1821|MGC11316|FLJ00131	NA	NA	RAB11 family interacting protein 4 (class II)	EF-hand domain containing|RAB11 binding domain containing|MicroRNA protein coding host genes	863|1623|1691	84440	ENSG00000131242	OTTHUMG00000132787	uc032fao.2	AB058724	NM_032932	CCDS11267|CCDS76985	11347906|11468690	MGI:2442920	RGD:1305063	NA	611999	NA	NA	NA	NA	ENST00000621161.5|NM_032932.6	20	Y	1	30	Q86YS3	RFIP4_HUMAN	Rab11 family-interacting protein 4 (FIP4-Rab11) (Rab11-FIP4) (Arfophilin-2)	RAB11FIP4 ARFO2 KIAA1821	637	71928	Endosome {ECO:0000269|PubMed:20682791}. Cytoplasm, cytoskeleton, spindle {ECO:0000269|PubMed:12857874}. Cytoplasm, cytoskeleton, microtubule organizing center, centrosome {ECO:0000269|PubMed:12857874}. Recycling endosome membrane {ECO:0000269|PubMed:15601896}; Peripheral membrane protein. Cleavage furrow {ECO:0000269|PubMed:15601896}. Midbody {ECO:0000269|PubMed:12857874, ECO:0000269|PubMed:15601896}. Cytoplasmic vesicle {ECO:0000269|PubMed:15601896}. Note=Recruited to the cleavage furrow and the midbody during cytokinesis. {ECO:0000269|PubMed:15601896}.	146536	5.09398	6.62974	-0.231425	-0.366186	7.2	6.6	6.6
HGNC:24845	RAB11FIP5	RAB11 family interacting protein 5	Pathway-annotated	2	2p13.2	GAF1|KIAA0857|RIP11|pp75	NA	NA	RAB11 family interacting protein 5 (class I)	C2 domain containing|RAB11 binding domain containing	823|1623	26056	ENSG00000135631	OTTHUMG00000129779	uc002siu.4	AF334812	NM_015470	CCDS1923|CCDS92776	10048485|11163216	MGI:1098586	RGD:1592069	NA	605536	NA	NA	NA	NA	ENST00000486777.7|NM_001371272.1	16	Y	1	85	Q9BXF6	RFIP5_HUMAN	Rab11 family-interacting protein 5 (Rab11-FIP5) (Gamma-SNAP-associated factor 1) (Gaf-1) (Phosphoprotein pp75) (Rab11-interacting protein Rip11)	RAB11FIP5 GAF1 KIAA0857 RIP11	653	70415	Cytoplasm. Recycling endosome membrane; Peripheral membrane protein. Early endosome membrane {ECO:0000250}; Peripheral membrane protein {ECO:0000250}. Golgi apparatus membrane {ECO:0000250}; Peripheral membrane protein {ECO:0000250}. Cytoplasmic vesicle, secretory vesicle membrane {ECO:0000250}; Peripheral membrane protein {ECO:0000250}. Mitochondrion membrane; Peripheral membrane protein.	83339	25.9087	26.2853	0.880992	0.317441	9.3	8.7	11.4
HGNC:31332	RAB12	RAB12, member RAS oncogene family	Pathway-annotated	18	18p11.22	NA	NA	NA	NA	RAB, member RAS oncogene GTPases	388	201475	ENSG00000206418	OTTHUMG00000178949	uc002knp.4	NA	NM_001025300	CCDS42410	NA	MGI:894284	RGD:3527	NA	616448	NA	NA	NA	NA	ENST00000649141.2|NM_001025300.3	19	Y	7	29	Q6IQ22	RAB12_HUMAN	Ras-related protein Rab-12	RAB12	244	27248	Recycling endosome membrane {ECO:0000250|UniProtKB:P35283}; Lipid-anchor {ECO:0000305}; Cytoplasmic side {ECO:0000305}. Lysosome membrane {ECO:0000250|UniProtKB:P35283}; Lipid-anchor {ECO:0000305}; Cytoplasmic side {ECO:0000305}. Golgi apparatus membrane {ECO:0000250|UniProtKB:P51152}. Cytoplasmic vesicle, autophagosome {ECO:0000250|UniProtKB:P35283}.	29946	20.815	34.2949	-1.20265	-0.413545	31.2	30.2	30.2
HGNC:9762	RAB13	RAB13, member RAS oncogene family	Pathway-annotated	1	1q21.3	NA	NA	NA	NA	RAB, member RAS oncogene GTPases	388	5872	ENSG00000143545	OTTHUMG00000036589	uc001fdt.3	X75593	NM_002870	CCDS72921|CCDS1058	8294494	MGI:1927232	RGD:620880	NA	602672	NA	NA	NA	NA	ENST00000368575.5|NM_002870.5	52	Y	10	97	P51153	RAB13_HUMAN	Ras-related protein Rab-13 (Cell growth-inhibiting gene 4 protein)	RAB13 GIG4	203	22774	Cell membrane {ECO:0000269|PubMed:15528189}; Lipid-anchor {ECO:0000305|PubMed:8375503}; Cytoplasmic side {ECO:0000305|PubMed:8375503}. Cytoplasmic vesicle membrane {ECO:0000269|PubMed:15528189, ECO:0000269|PubMed:8294494}; Lipid-anchor {ECO:0000305|PubMed:8375503}; Cytoplasmic side {ECO:0000305|PubMed:8375503}. Cell junction, tight junction {ECO:0000269|PubMed:12058051, ECO:0000269|PubMed:8294494}. Golgi apparatus, trans-Golgi network membrane {ECO:0000269|PubMed:18779367}. Recycling endosome membrane {ECO:0000269|PubMed:18779367}. Cell projection, lamellipodium {ECO:0000250|UniProtKB:Q9DD03}. Note=Tight junctions or associated with vesicles scattered throughout the cytoplasm in cells lacking tight junctions (PubMed:8294494). Relocalizes to the leading edge of lamellipodia in migrating endothelial cells (By similarity). {ECO:0000250|UniProtKB:Q9DD03, ECO:0000269|PubMed:8294494}.	4741	57.8873	78.313	0.388317	0.494568	95.7	90.9	159.7
HGNC:16524	RAB14	RAB14, member RAS oncogene family	Pathway-annotated	9	9q33.2	FBP|RAB-14	F protein-binding protein 1|bA165P4.3 (member RAS oncogene family)|small GTP binding protein RAB14	NA	NA	RAB, member RAS oncogene GTPases	388	51552	ENSG00000119396	OTTHUMG00000020582	uc004blc.4	AF152463	NM_016322	CCDS6827	9792283|15004230	MGI:1915615	RGD:620881	NA	612673	NA	NA	NA	NA	ENST00000373840.9|NM_016322.4	55	Y	19	154	P61106	RAB14_HUMAN	Ras-related protein Rab-14	RAB14	215	23897	Recycling endosome {ECO:0000269|PubMed:22595670}. Early endosome membrane {ECO:0000269|PubMed:16962593}; Lipid-anchor {ECO:0000305}; Cytoplasmic side {ECO:0000305}. Golgi apparatus membrane {ECO:0000269|PubMed:16962593}; Lipid-anchor {ECO:0000305}; Cytoplasmic side {ECO:0000305}. Golgi apparatus, trans-Golgi network membrane {ECO:0000269|PubMed:16962593}; Lipid-anchor {ECO:0000305}; Cytoplasmic side {ECO:0000305}. Cytoplasmic vesicle, phagosome {ECO:0000269|PubMed:21255211}. Note=Recruited to recycling endosomes by DENND6A (PubMed:22595670). Recruited to phagosomes containing S.aureus or M.tuberculosis (PubMed:21255211). {ECO:0000269|PubMed:21255211, ECO:0000269|PubMed:22595670}.	44881	31.6018	46.0267	-1.39811	-0.538294	62.7	58.9	58.9
HGNC:20150	RAB15	RAB15, member RAS oncogene family	Pathway-annotated	14	14q23.3	NA	NA	NA	NA	RAB, member RAS oncogene GTPases	388	376267	ENSG00000139998	OTTHUMG00000142810	uc021rut.2	BC014511	NM_198686	CCDS76691|CCDS81812|CCDS9768	11697911	MGI:1916865	RGD:735172	NA	619547	NA	NA	NA	NA	ENST00000533601.7|NM_001308154.2	23	Y	3	46	P59190	RAB15_HUMAN	Ras-related protein Rab-15	RAB15	212	24391	Cell membrane {ECO:0000305}; Lipid-anchor {ECO:0000305}; Cytoplasmic side {ECO:0000305}.	27412	16.0915	14.1899	0.315511	-0.147133	7	6.5	18.8
HGNC:16523	RAB17	RAB17, member RAS oncogene family	Pathway-annotated	2	2q37.3	NA	NA	NA	NA	RAB, member RAS oncogene GTPases	388	64284	ENSG00000124839	OTTHUMG00000133299	uc002vwz.3	AK022600	NM_022449	CCDS2520	9624171	MGI:104640	RGD:1562478	NA	602206	NA	NA	NA	NA	ENST00000264601.8|NM_022449.4	33	Y	3	39	Q9H0T7	RAB17_HUMAN	Ras-related protein Rab-17	RAB17	212	23491	Recycling endosome membrane {ECO:0000250|UniProtKB:P35292}; Lipid-anchor {ECO:0000305}; Cytoplasmic side {ECO:0000305}. Melanosome {ECO:0000250|UniProtKB:P35292}. Cell projection, dendrite {ECO:0000250|UniProtKB:P35292}. Note=May also localize at the basolateral and apical plasma membrane. In neurons, localizes to the cell body and dendritic shaft and spine. {ECO:0000250|UniProtKB:P35292}.	27292	54.894	68.4868	4.11793	3.26201	50.5	47.9	47.9
HGNC:14244	RAB18	RAB18, member RAS oncogene family	Pathway-annotated	10	10p12.1	NA	NA	NA	NA	RAB, member RAS oncogene GTPases	388	22931	ENSG00000099246	OTTHUMG00000017861	uc001itv.5	AJ277145	NM_021252	CCDS91231|CCDS73081|CCDS7155|CCDS58073	10648831	MGI:102790	RGD:1308905	NA	602207	268016	NA	NA	NA	ENST00000356940.11|NM_021252.5	38	Y	13	110	Q9NP72	RAB18_HUMAN	Ras-related protein Rab-18	RAB18	206	22977	Apical cell membrane {ECO:0000250|UniProtKB:P35293}. Lipid droplet {ECO:0000269|PubMed:23935497, ECO:0000269|PubMed:30970241}. Endoplasmic reticulum membrane {ECO:0000269|PubMed:24891604}.	39033	14.7163	21.1488	-1.90071	-0.864775	64.1	60.5	60.5
HGNC:19982	RAB19	RAB19, member RAS oncogene family	Pathway-annotated	7	7q34	RAB19B	NA	NA	NA	RAB, member RAS oncogene GTPases	388	401409	ENSG00000146955	OTTHUMG00000157410	uc010lni.2	NA	NM_001008749	CCDS34762	NA	MGI:103292	RGD:1565263	NA	NA	NA	NA	NA	NA	ENST00000537763.6|NM_001008749.3	12	Y	3	11	A4D1S5	RAB19_HUMAN	Ras-related protein Rab-19	RAB19 RAB19B	217	24400	Cell membrane {ECO:0000305}; Lipid-anchor {ECO:0000305}; Cytoplasmic side {ECO:0000305}.	23916	0.528463	1.0704	1.47265	1.91015	1.7	1.5	1.5
HGNC:18260	RAB20	RAB20, member RAS oncogene family	Pathway-annotated	13	13q34	FLJ20429	NA	NA	NA	RAB, member RAS oncogene GTPases	388	55647	ENSG00000139832	OTTHUMG00000017343	uc001vqy.4	AK000436	NM_017817	CCDS9512	11697911	MGI:102789	RGD:1593487	NA	NA	NA	NA	NA	NA	ENST00000267328.5|NM_017817.3	36	Y	3	19	Q9NX57	RAB20_HUMAN	Ras-related protein Rab-20	RAB20	234	26277	Golgi apparatus {ECO:0000269|PubMed:16613320}. Cytoplasmic vesicle, phagosome {ECO:0000269|PubMed:21255211}. Cytoplasmic vesicle, phagosome membrane {ECO:0000305}; Lipid-anchor {ECO:0000305}; Cytoplasmic side {ECO:0000305}. Note=Highly enriched on apical endocytic structures in polarized epithelial cells of kidney proximal tubules (By similarity). Recruited to phagosomes containing S.aureus or M.tuberculosis (PubMed:21255211). {ECO:0000250|UniProtKB:P35295, ECO:0000269|PubMed:21255211}.	38656	22.2956	26.3062	0.558273	0.307769	14.4	13.8	25.4
HGNC:18263	RAB21	RAB21, member RAS oncogene family	Pathway-annotated	12	12q21.1	KIAA0118	NA	NA	NA	RAB, member RAS oncogene GTPases	388	23011	ENSG00000080371	OTTHUMG00000169572	uc001swt.4	AF091035	NM_014999	CCDS9003	10887961|11697911|16754960	MGI:894308	RGD:1303150	NA	612398	NA	NA	NA	NA	ENST00000261263.5|NM_014999.4	27	Y	8	107	Q9UL25	RAB21_HUMAN	Ras-related protein Rab-21	RAB21 KIAA0118	225	24348	Endoplasmic reticulum membrane {ECO:0000269|PubMed:10887961}; Lipid-anchor {ECO:0000305}. Golgi apparatus, trans-Golgi network {ECO:0000269|PubMed:19745841}. Golgi apparatus membrane {ECO:0000305}. Early endosome membrane {ECO:0000269|PubMed:16525121, ECO:0000269|PubMed:25648148}. Cytoplasmic vesicle membrane {ECO:0000269|PubMed:10887961}. Cleavage furrow {ECO:0000269|PubMed:18804435}. Cell projection, neuron projection {ECO:0000250|UniProtKB:P35282}. Note=Colocalizes with ANKRD27 and VAMP7 in neurites (By similarity). In nonpolarized epithelial Caco-2 cells, found in the endoplasmic reticulum; in polarized cells, observed in vesicles in the apical cytoplasm (PubMed:10887961). During mitosis, in mid-telophase, localized in the ingressing cleavage furrow (PubMed:18804435). In late telophase, detected at the opposite poles of the daughter cells, in vesicles at the base of lamellipodia formed by the separating daughter cells (PubMed:18804435). {ECO:0000250|UniProtKB:P35282, ECO:0000269|PubMed:10887961, ECO:0000269|PubMed:18804435}.	45423	6.42989	7.46294	-1.11929	-0.846369	8.3	8	8
HGNC:9764	RAB22A	RAB22A, member RAS oncogene family	Pathway-annotated	20	20q13.32	NA	NA	NA	NA	RAB, member RAS oncogene GTPases	388	57403	ENSG00000124209	OTTHUMG00000032844	uc002xyz.4	AF091034	NM_020673	CCDS33497	NA	MGI:105072	RGD:1311959	NA	612966	NA	NA	NA	NA	ENST00000244040.4|NM_020673.3	32	Y	4	66	Q9UL26	RB22A_HUMAN	Ras-related protein Rab-22A (Rab-22)	RAB22A RAB22	194	21855	Endosome membrane {ECO:0000250|UniProtKB:P51154}; Lipid-anchor {ECO:0000305}. Cell membrane {ECO:0000250|UniProtKB:P51154}; Lipid-anchor {ECO:0000305}. Early endosome {ECO:0000269|PubMed:16537905}. Late endosome {ECO:0000250|UniProtKB:P51154}. Cell projection, ruffle {ECO:0000269|PubMed:21419809}. Cytoplasmic vesicle {ECO:0000269|PubMed:21419809}. Cytoplasmic vesicle, phagosome {ECO:0000269|PubMed:21255211}. Cytoplasmic vesicle, phagosome membrane {ECO:0000305}; Lipid-anchor {ECO:0000305}; Cytoplasmic side {ECO:0000305}. Note=Recruited to phagosomes containing S.aureus or M.tuberculosis. {ECO:0000269|PubMed:21255211}.	57792	6.35319	8.65209	-1.45351	-0.638579	7.6	7.2	7.2
HGNC:14263	RAB23	RAB23, member RAS oncogene family	Pathway-annotated	6	6p12.1-p11.2	NA	NA	NA	NA	RAB, member RAS oncogene GTPases	388	51715	ENSG00000112210	OTTHUMG00000014918	uc003pdt.5	AB034244	NM_001278666	CCDS4962	NA	MGI:99833	RGD:1306867	NA	606144	123373	NA	NA	NA	ENST00000468148.6|NM_016277.5	26	Y	7	63	Q9ULC3	RAB23_HUMAN	Ras-related protein Rab-23	RAB23 HSPC137	237	26659	Cell membrane {ECO:0000250|UniProtKB:P35288}; Lipid-anchor {ECO:0000305}; Cytoplasmic side {ECO:0000250|UniProtKB:P35288}. Cytoplasm {ECO:0000269|PubMed:22365972}. Cytoplasmic vesicle, autophagosome {ECO:0000269|PubMed:22452336}. Endosome membrane {ECO:0000250, ECO:0000250|UniProtKB:P35288}. Cytoplasmic vesicle, phagosome {ECO:0000269|PubMed:21255211}. Cytoplasmic vesicle, phagosome membrane {ECO:0000305}; Lipid-anchor {ECO:0000305}; Cytoplasmic side {ECO:0000305}. Note=Recruited to phagosomes containing S.aureus or M.tuberculosis. {ECO:0000269|PubMed:21255211}.	35315	2.06632	4.53028	-0.593075	-0.58406	7.4	7	7
HGNC:9765	RAB24	RAB24, member RAS oncogene family	Pathway-annotated	5	5q35.3	NA	NA	NA	NA	RAB, member RAS oncogene GTPases	388	53917	ENSG00000169228	OTTHUMG00000130849	uc003mfv.5	AF087904	NM_130781	CCDS34300	NA	MGI:105065	RGD:1309112	NA	612415	NA	NA	NA	NA	ENST00000303251.11|NM_001031677.4	16	Y	6	26	Q969Q5	RAB24_HUMAN	Ras-related protein Rab-24	RAB24	203	23124	Cytoplasm, cytosol {ECO:0000269|PubMed:10660536}. Membrane {ECO:0000269|PubMed:10660536}; Lipid-anchor {ECO:0000305}. Note=Only about 20-25% is recovered in the particulate fraction. {ECO:0000269|PubMed:10660536}.	2546	43.2026	50.9774	-0.335056	-0.270651	15.7	15.2	31.9
HGNC:18238	RAB25	RAB25, member RAS oncogene family	Pathway-annotated	1	1q22	CATX-8	NA	NA	NA	RAB, member RAS oncogene GTPases	388	57111	ENSG00000132698	OTTHUMG00000017457	uc001fnc.4	AF083124	NM_020387	CCDS41413	11697911	MGI:1858203	RGD:1308447	NA	612942	NA	NA	NA	NA	ENST00000361084.10|NM_020387.4	31	Y	4	78	P57735	RAB25_HUMAN	Ras-related protein Rab-25 (CATX-8)	RAB25 CATX8	213	23496	Cell membrane {ECO:0000305}; Lipid-anchor {ECO:0000305}; Cytoplasmic side {ECO:0000305}. Cell projection, pseudopodium membrane {ECO:0000269|PubMed:17925226}. Cytoplasmic vesicle {ECO:0000269|PubMed:17925226}. Note=Colocalizes with integrin alpha-V/beta-1 in vesicles at the pseudopodial tips. {ECO:0000269|PubMed:17925226}.	9344	17.7344	43.9017	0.246846	0.235437	17.8	16.4	40.4
HGNC:14259	RAB26	RAB26, member RAS oncogene family	Pathway-annotated	16	16p13.3	NA	NA	NA	NA	RAB, member RAS oncogene GTPases	388	25837	ENSG00000167964	OTTHUMG00000128829	uc002cou.4	AB027137	NM_001308053	CCDS76806|CCDS10460	11043516	MGI:2443284	RGD:620890	NA	605455	NA	NA	NA	NA	ENST00000210187.11|NM_014353.5	34	Y	3	26	Q9ULW5	RAB26_HUMAN	Ras-related protein Rab-26	RAB26	256	27900	Golgi apparatus membrane {ECO:0000269|PubMed:23105096}; Lipid-anchor {ECO:0000269|PubMed:23105096}; Cytoplasmic side {ECO:0000269|PubMed:23105096}. Cytoplasmic vesicle, secretory vesicle membrane {ECO:0000305|PubMed:23105096}; Lipid-anchor {ECO:0000305|PubMed:23105096}; Cytoplasmic side {ECO:0000305|PubMed:23105096}. Note=Not localized at the plasma membrane (By similarity). Inhibition of S-geranylgeranyl cysteine formation abolishes membrane location. {ECO:0000250|UniProtKB:P51156}.	13362	1.04152	1.19945	-0.0652946	-0.343984	0.3	0.3	1.3
HGNC:9766	RAB27A	RAB27A, member RAS oncogene family	Pathway-annotated	15	15q21.3	RAB27|RAM|GS2|HsT18676	NA	NA	NA	RAB, member RAS oncogene GTPases	388	5873	ENSG00000069974	OTTHUMG00000131959	uc002acr.4	U38654	NM_004580|NM_183236	CCDS10153	7592656	MGI:1861441	RGD:620918	RAB27Abase: Mutation registry for Griscelli syndrome, type 2 (GS2)|http://structure.bmc.lu.se/idbase/RAB27Abase/|Mutations of the Small Nucleotide-binding Protein 27a Gene|http://www.retina-international.org/files/sci-news/rab27mut.htm|LRG_96|http://ftp.ebi.ac.uk/pub/databases/lrgex/LRG_96.xml	603868	118188	NA	objectId:2916	NA	ENST00000336787.6|NM_183235.3	75	Y	12	185	P51159	RB27A_HUMAN	Ras-related protein Rab-27A (Rab-27) (EC 3.6.5.2) (GTP-binding protein Ram)	RAB27A RAB27	221	24868	Membrane {ECO:0000305}; Lipid-anchor {ECO:0000305}. Melanosome {ECO:0000269|PubMed:12643545, ECO:0000269|PubMed:17081065}. Late endosome {ECO:0000269|PubMed:15548590, ECO:0000269|PubMed:30771381}. Lysosome {ECO:0000269|PubMed:15548590}. Note=Identified by mass spectrometry in melanosome fractions from stage I to stage IV (PubMed:12643545, PubMed:17081065). Localizes to endosomal exocytic vesicles (PubMed:17237785). {ECO:0000269|PubMed:12643545, ECO:0000269|PubMed:17081065, ECO:0000269|PubMed:17237785}.	116147	5.46566	9.08877	-0.632917	-0.397616	11.5	10.4	18.5
HGNC:9767	RAB27B	RAB27B, member RAS oncogene family	Pathway-annotated	18	18q21.2	NA	NA	NA	NA	RAB, member RAS oncogene GTPases	388	5874	ENSG00000041353	OTTHUMG00000132710	uc002lfr.4	U57093	NM_004163	CCDS11958	9066979	MGI:1931295	RGD:620114	NA	603869	NA	NA	NA	NA	ENST00000262094.10|NM_004163.4	57	Y	13	78	O00194	RB27B_HUMAN	Ras-related protein Rab-27B (EC 3.6.5.2) (C25KG)	RAB27B	218	24608	Membrane; Lipid-anchor. Late endosome {ECO:0000269|PubMed:30771381}.	177656	0.120974	0.117026	-0.474099	-0.628547	0.3	0.3	0.3
HGNC:9768	RAB28	RAB28, member RAS oncogene family	Pathway-annotated	4	4p15.33	NA	NA	NA	NA	RAB, member RAS oncogene GTPases	388	9364	ENSG00000157869	OTTHUMG00000090543	uc003gmt.3	X94703	NM_001017979	CCDS33961|CCDS54741|CCDS3409	8647132	MGI:1917285	RGD:620891	NA	612994	358558	NA	NA	NA	ENST00000330852.10|NM_001017979.3	17	Y	1	32	P51157	RAB28_HUMAN	Ras-related protein Rab-28	RAB28	221	24841	Cell membrane {ECO:0000305}; Lipid-anchor {ECO:0000305}; Cytoplasmic side {ECO:0000305}. Cytoplasm, cytoskeleton, cilium basal body. Note=Expressed in the basal body and ciliary rootlet of the photoreceptors. {ECO:0000250}.	123011	10.1785	17.6941	-1.36226	-0.300917	16.6	15.8	15.8
HGNC:9789	RAB29	RAB29, member RAS oncogene family	Pathway-annotated	1	1q32.1	NA	NA	RAB7L|RAB7L1	RAB7, member RAS oncogene family-like 1	RAB, member RAS oncogene GTPases	388	8934	ENSG00000117280	OTTHUMG00000035998	NA	D84488	NM_003929	CCDS1459|CCDS44301|CCDS44302	9284931|22022256	MGI:2385107	RGD:620892	NA	603949	470944	NA	NA	NA	ENST00000367139.8|NM_003929.3	22	Y	3	59	O14966	RAB7L_HUMAN	Ras-related protein Rab-7L1 (Rab-7-like protein 1) (Ras-related protein Rab-29)	RAB29 RAB7L1	203	23155	Cell membrane {ECO:0000305}; Lipid-anchor {ECO:0000305}; Cytoplasmic side {ECO:0000305}. Cytoplasm {ECO:0000269|PubMed:24788816, ECO:0000269|PubMed:29212815}. Cytoplasm, perinuclear region {ECO:0000269|PubMed:24788816}. Golgi apparatus {ECO:0000269|PubMed:22042847}. Golgi apparatus, trans-Golgi network {ECO:0000269|PubMed:24788816, ECO:0000269|PubMed:29212815}. Vacuole {ECO:0000269|PubMed:22042847}. Cytoplasm, cytoskeleton {ECO:0000269|PubMed:22042847}. Note=Colocalizes with LRRK2 along tubular structures emerging from Golgi apparatus (PubMed:29212815). Colocalizes with GM130 at the Golgi apparatus (PubMed:22042847). Colocalizes with dynamic tubules emerging from and retracting to the Golgi apparatus (PubMed:22042847). Colocalizes with TGN46 at the trans-Golgi network (TGN) (PubMed:24788816). In Salmonella enterica serovar Typhi (S.Typhi) infected epithelial cells, is recruited and colocalized with both S.Typhi-containing vacuoles and dynamic tubules as well as those emerging from the vacuole toward the cell periphery (PubMed:22042847). {ECO:0000269|PubMed:22042847, ECO:0000269|PubMed:24788816, ECO:0000269|PubMed:29212815}.	7496	27.258	23.6052	2.70966	1.07881	72.4	70.5	70.5
HGNC:9770	RAB30	RAB30, member RAS oncogene family	Pathway-annotated	11	11q14.1	NA	NA	NA	NA	RAB, member RAS oncogene GTPases|Small nucleolar RNA protein coding host genes	388|1835	27314	ENSG00000137502	OTTHUMG00000166973	uc001ozu.5	U57092	NM_014488	CCDS8264	8863739|9792283	MGI:1923235	RGD:1309507	NA	605693	NA	NA	NA	NA	ENST00000527633.6|NM_001286060.2	33	Y	7	24	Q15771	RAB30_HUMAN	Ras-related protein Rab-30	RAB30	203	23058	Membrane {ECO:0000250}; Lipid-anchor {ECO:0000250}; Cytoplasmic side {ECO:0000250}. Golgi apparatus, trans-Golgi network {ECO:0000269|PubMed:22188167}. Cytoplasm {ECO:0000269|PubMed:22188167}. Golgi apparatus {ECO:0000269|PubMed:22188167}.	98790	0.82295	1.02178	-1.91232	-1.53388	3.9	3.5	3.5
HGNC:9771	RAB31	RAB31, member RAS oncogene family	Pathway-annotated	18	18p11.22	Rab22B	NA	NA	NA	RAB, member RAS oncogene GTPases	388	11031	ENSG00000168461	OTTHUMG00000178513	uc002kog.3	U59877	NM_006868	CCDS45826	8863739	MGI:1914603	RGD:628598	NA	605694	NA	NA	NA	NA	ENST00000578921.6|NM_006868.4	96	Y	11	63	Q13636	RAB31_HUMAN	Ras-related protein Rab-31 (Ras-related protein Rab-22B)	RAB31 RAB22B	195	21700	Golgi apparatus, trans-Golgi network {ECO:0000269|PubMed:17189207, ECO:0000269|PubMed:17678623, ECO:0000269|PubMed:19725050, ECO:0000269|PubMed:21586568}. Golgi apparatus, trans-Golgi network membrane {ECO:0000305}; Lipid-anchor {ECO:0000305}; Cytoplasmic side {ECO:0000305}. Early endosome {ECO:0000269|PubMed:17189207, ECO:0000269|PubMed:21586568}. Cytoplasmic vesicle, phagosome {ECO:0000269|PubMed:21255211}. Cytoplasmic vesicle, phagosome membrane {ECO:0000305}; Lipid-anchor {ECO:0000305}; Cytoplasmic side {ECO:0000305}. Note=Rapidly recruited to phagosomes containing S.aureus or M.tuberculosis (PubMed:21255211). {ECO:0000269|PubMed:21255211}.	154276	12.0455	9.51866	-1.1589	-1.17454	14.9	13.9	15.9
HGNC:9772	RAB32	RAB32, member RAS oncogene family	Pathway-annotated	6	6q24.3	NA	NA	NA	NA	RAB, member RAS oncogene GTPases|A-kinase anchoring proteins	388|396	10981	ENSG00000118508	OTTHUMG00000015755	uc003qln.2	U71127	NM_006834	CCDS5210	NA	MGI:1915094	RGD:1559997	NA	612906	NA	NA	NA	NA	ENST00000367495.4|NM_006834.5	33	Y	7	55	Q13637	RAB32_HUMAN	Ras-related protein Rab-32	RAB32	225	24997	Mitochondrion {ECO:0000269|PubMed:12186851}. Mitochondrion outer membrane {ECO:0000269|PubMed:23084991, ECO:0000305|PubMed:12186851}; Lipid-anchor {ECO:0000305|PubMed:12186851}. Cytoplasmic vesicle, phagosome {ECO:0000269|PubMed:21255211}. Cytoplasmic vesicle, phagosome membrane {ECO:0000305}; Lipid-anchor {ECO:0000305}; Cytoplasmic side {ECO:0000305}. Melanosome {ECO:0000250|UniProtKB:Q9CZE3}. Melanosome membrane {ECO:0000269|PubMed:23084991}. Note=Recruited to phagosomes containing S.aureus or M.tuberculosis (PubMed:21255211). The BLOC-3 complex, a heterodimer of HPS1 and HPS4 promotes its membrane localization (PubMed:23084991). {ECO:0000269|PubMed:21255211, ECO:0000269|PubMed:23084991}.	11120	16.8746	25.3619	-0.266934	-0.15825	20.8	20.5	20.5
HGNC:9773	RAB33A	RAB33A, member RAS oncogene family	Pathway-annotated	X	Xq26.1	RabS10	NA	NA	NA	RAB, member RAS oncogene GTPases	388	9363	ENSG00000134594	OTTHUMG00000022391	uc004evl.4	D14889	NM_004794	CCDS14621	7688322|9512502	MGI:109493	RGD:1563280	Global Variome shared LOVD|https://databases.lovd.nl/shared/genes/RAB33A	300333	NA	NA	NA	NA	ENST00000257017.5|NM_004794.3	33	Y	7	22	Q14088	RB33A_HUMAN	Ras-related protein Rab-33A (Small GTP-binding protein S10)	RAB33A RABS10	237	26593	Cell membrane {ECO:0000305}; Lipid-anchor {ECO:0000305}; Cytoplasmic side {ECO:0000305}.	12908	0.588837	0.77478	-0.407483	-0.563673	0.3	0.2	1.7
HGNC:16075	RAB33B	RAB33B, member RAS oncogene family	Pathway-annotated	4	4q31.1	DKFZP434G099	NA	NA	NA	RAB, member RAS oncogene GTPases	388	83452	ENSG00000172007	OTTHUMG00000133384	uc003ihv.4	AF350420	NM_031296	CCDS3747	NA	MGI:1330805	RGD:1308353	NA	605950	311424	NA	NA	NA	ENST00000305626.6|NM_031296.3	19	Y	10	41	Q9H082	RB33B_HUMAN	Ras-related protein Rab-33B	RAB33B	229	25718	Golgi apparatus membrane {ECO:0000250|UniProtKB:O35963}; Lipid-anchor {ECO:0000305}. Golgi apparatus, cis-Golgi network {ECO:0000269|PubMed:18448665}. Note=Under starvation conditions punctate RAB33B-positive structures are often observed in the cytoplasm. {ECO:0000250|UniProtKB:O35963}.	23377	2.39268	2.98351	-1.41574	-1.06586	5.1	4.8	4.8
HGNC:16519	RAB34	RAB34, member RAS oncogene family	Pathway-annotated	17	17q11.2	RAB39|RAH|NARR	nine-amino acid residue-repeats	NA	NA	RAB, member RAS oncogene GTPases	388	83871	ENSG00000109113	OTTHUMG00000132680	uc002hch.3	AF322067	NM_031934	CCDS45636|CCDS58536|CCDS11240|CCDS82096	12446704|21586586	MGI:104606	RGD:1305058	NA	610917	NA	NA	NA	NA	ENST00000395245.9|NM_031934.6	31	Y	3	78	P0DI83|Q9BZG1	NARR_HUMAN	Ras-related protein Rab-34, isoform NARR (Nine amino-acid residue-repeats)	RAB34 NARR	198	21118	Nucleus {ECO:0000269|PubMed:21586586}. Nucleus, nucleolus {ECO:0000269|PubMed:21586586}. Note=Colocalizes with rDNA clusters.	4148	40.5414	85.2141	-0.182295	0.346561	39	36.5	74.8
HGNC:9774	RAB35	RAB35, member RAS oncogene family	Pathway-annotated	12	12q24.23	H-ray	NA	NA	NA	RAB, member RAS oncogene GTPases	388	11021	ENSG00000111737	OTTHUMG00000169159	uc001txm.2	X79781	NM_001167606	CCDS53836|CCDS41846	NA	MGI:1924657	RGD:1306362	NA	604199	NA	NA	NA	NA	ENST00000229340.10|NM_006861.7	25	Y	9	106	Q15286	RAB35_HUMAN	Ras-related protein Rab-35 (GTP-binding protein RAY) (Ras-related protein Rab-1C)	RAB35 RAB1C RAY	201	23025	Cell membrane {ECO:0000269|PubMed:16950109, ECO:0000269|PubMed:21951725}; Lipid-anchor {ECO:0000305}; Cytoplasmic side {ECO:0000305}. Membrane, clathrin-coated pit {ECO:0000269|PubMed:16950109}. Cytoplasmic vesicle, clathrin-coated vesicle {ECO:0000269|PubMed:16950109}. Endosome {ECO:0000269|PubMed:16950109, ECO:0000269|PubMed:21951725}. Melanosome {ECO:0000269|PubMed:17081065}. Note=Present on sorting endosomes and recycling endosome tubules (PubMed:16950109). Tends to be enriched in PIP2-positive cell membrane domains (PubMed:16950109). During mitosis, associated with the plasma membrane and present at the ingressing furrow during early cytokinesis as well as at the intercellular bridge later during cytokinesis (PubMed:16950109). Identified in stage I to stage IV melanosomes (PubMed:17081065). {ECO:0000269|PubMed:16950109, ECO:0000269|PubMed:17081065}.	22403	17.0528	24.1577	-1.12808	-0.60275	11.9	11.2	18.8
HGNC:9775	RAB36	RAB36, member RAS oncogene family	Pathway-annotated	22	22q11.23	NA	NA	NA	NA	RAB, member RAS oncogene GTPases	388	9609	ENSG00000100228	OTTHUMG00000150601	uc002zwv.2	AB023061	NM_004914	CCDS13805	9920784|10591208	MGI:1924127	RGD:1596098	NA	605662	NA	NA	NA	NA	ENST00000263116.8|NM_004914.5	17	Y	7	16	O95755	RAB36_HUMAN	Ras-related protein Rab-36	RAB36	267	29680	Golgi apparatus membrane; Lipid-anchor.	20297	7.8621	11.4789	0.959148	1.01804	5.7	5.3	8.8
HGNC:30268	RAB37	RAB37, member RAS oncogene family	Pathway-annotated	17	17q25.1	NA	NA	NA	NA	RAB, member RAS oncogene GTPases	388	326624	ENSG00000172794	OTTHUMG00000134282	uc010wrc.3	BC040547	NM_175738	CCDS82198|CCDS32722|CCDS11703|CCDS54162	10722846	MGI:1929945	RGD:2319982	NA	609956	NA	NA	NA	NA	ENST00000392613.10|NM_001006638.3	25	Y	7	30	Q96AX2	RAB37_HUMAN	Ras-related protein Rab-37	RAB37	223	24815	Cytoplasmic vesicle. Note=Secretory granules. {ECO:0000250}.	76757	1.65749	1.18585	0.0887243	-0.261295	1	0.9	1
HGNC:9776	RAB38	RAB38, member RAS oncogene family	Pathway-annotated	11	11q14.2	NY-MEL-1	NA	NA	NA	RAB, member RAS oncogene GTPases	388	23682	ENSG00000123892	OTTHUMG00000167288	uc001pcj.3	AF235022	NM_022337	CCDS8281	10910072	MGI:1919683	RGD:628752	NA	606281	NA	NA	NA	NA	ENST00000243662.11|NM_022337.3	46	Y	9	34	P57729	RAB38_HUMAN	Ras-related protein Rab-38 (Melanoma antigen NY-MEL-1)	RAB38	211	23712	Cell membrane {ECO:0000305}; Lipid-anchor {ECO:0000305}; Cytoplasmic side {ECO:0000305}. Melanosome {ECO:0000269|PubMed:12643545}. Cytoplasmic vesicle, phagosome {ECO:0000269|PubMed:21255211}. Cytoplasmic vesicle, phagosome membrane {ECO:0000305}; Lipid-anchor {ECO:0000305}; Cytoplasmic side {ECO:0000305}. Melanosome membrane {ECO:0000269|PubMed:23084991}. Note=Recruited to phagosomes containing S.aureus or M.tuberculosis (PubMed:21255211). The BLOC-3 complex, a heterodimer of HPS1 and HPS4 promotes its membrane localization (PubMed:23084991). {ECO:0000269|PubMed:21255211, ECO:0000269|PubMed:23084991}.	62192	3.52361	4.5582	0.143809	-0.137678	4.5	4.3	4.3
HGNC:16521	RAB39A	RAB39A, member RAS oncogene family	Pathway-annotated	11	11q22.3	NA	rab-related GTP-binding protein	RAB39	RAB39, member RAS oncogene family	RAB, member RAS oncogene GTPases	388	54734	ENSG00000179331	OTTHUMG00000166367	uc001pjt.4	X99962	NM_017516	CCDS8338	9119394	MGI:2442855	RGD:1311286	NA	619558	NA	NA	NA	NA	ENST00000320578.3|NM_017516.3	16	Y	9	36	Q14964	RB39A_HUMAN	Ras-related protein Rab-39A (Rab-39)	RAB39A RAB39	217	25007	Cell membrane {ECO:0000305}; Lipid-anchor {ECO:0000305}; Cytoplasmic side {ECO:0000305}. Cytoplasmic vesicle, phagosome {ECO:0000269|PubMed:21255211}. Cytoplasmic vesicle, phagosome membrane {ECO:0000269|PubMed:24349490}; Lipid-anchor {ECO:0000250}; Cytoplasmic side {ECO:0000250}. Lysosome {ECO:0000269|PubMed:24349490}. Note=Recruited to phagosomes containing S.aureus or M.tuberculosis.	35034	0.145721	0.130739	-0.372479	-0.590551	0.6	0.5	0.5
HGNC:16499	RAB39B	RAB39B, member RAS oncogene family	Pathway-annotated	X	Xq28	NA	NA	MRX72|WSN	mental retardation, X-linked 72|Waisman syndrome	RAB, member RAS oncogene GTPases	388	116442	ENSG00000155961	OTTHUMG00000022659	uc004fne.5	AY052478	NM_171998	CCDS14766	12438742|20159109|25434005	MGI:1915040	NA	Global Variome shared LOVD|https://databases.lovd.nl/shared/genes/RAB39B	300774	225332	NA	NA	NA	ENST00000369454.4|NM_171998.4	22	Y	10	52	Q96DA2	RB39B_HUMAN	Ras-related protein Rab-39B	RAB39B	213	24622	Cell membrane {ECO:0000305}; Lipid-anchor {ECO:0000305}; Cytoplasmic side {ECO:0000305}. Cytoplasmic vesicle membrane {ECO:0000269|PubMed:26399558}; Lipid-anchor {ECO:0000305}; Cytoplasmic side {ECO:0000305}. Golgi apparatus {ECO:0000269|PubMed:20159109, ECO:0000269|PubMed:24349490}. Note=Partial colocalization with markers that cycle from the cell surface to the trans-Golgi network. {ECO:0000250|UniProtKB:Q8BHC1}.	6256	0.466095	0.46246	-0.381507	-0.564952	0.7	0.7	0.7
HGNC:18283	RAB40A	RAB40A, member RAS oncogene family	Pathway-annotated	X	Xq22.2	RAR2A|Rar-2	NA	NA	NA	RAB, member RAS oncogene GTPases	388	142684	ENSG00000172476	OTTHUMG00000022100	uc004ekk.4	AF132748	NM_080879	CCDS35357	11697911	MGI:2183451	NA	Global Variome shared LOVD|https://databases.lovd.nl/shared/genes/RAB40A	301065	NA	NA	NA	NA	ENST00000304236.2|NM_080879.3	3	Y	3	21	Q8WXH6	RB40A_HUMAN	Ras-related protein Rab-40A (SOCS box-containing protein RAR2A) (Protein Rar-2)	RAB40A	277	31076	Cell membrane {ECO:0000305}; Lipid-anchor {ECO:0000305}; Cytoplasmic side {ECO:0000305}.	20359	0.501746	0.878584	-0.432933	-0.259173	0.6	0.5	1.3
HGNC:25410	RAB40AL	RAB40A like	Pathway-annotated	X	Xq22.1	RAR2|RLGP	Ras like GTPase	NA	RAB40A, member RAS oncogene family-like	NA	NA	282808	ENSG00000102128	OTTHUMG00000022084	uc004ejs.4	BC101169	NM_001031834	CCDS35353	22581972|25370018	MGI:2183451	NA	Global Variome shared LOVD|https://databases.lovd.nl/shared/genes/RAB40AL	300405	470942	NA	NA	NA	ENST00000218249.7|NM_001031834.1	2	Y	0	17	P0C0E4	RB40L_HUMAN	Ras-related protein Rab-40A-like (Ras-like GTPase)	RAB40AL RLGP	278	31239	Membrane {ECO:0000305}; Lipid-anchor {ECO:0000305}; Cytoplasmic side {ECO:0000305}. Cytoplasm {ECO:0000269|PubMed:22581972}. Mitochondrion {ECO:0000269|PubMed:12145744, ECO:0000269|PubMed:22581972}.	1028	0.0836451	0.139644	-0.300161	0.0989416	0	0	0.1
HGNC:18284	RAB40B	RAB40B, member RAS oncogene family	Pathway-annotated	17	17q25.3	SEC4L|RAR	NA	NA	NA	RAB, member RAS oncogene GTPases|MicroRNA protein coding host genes	388|1691	10966	ENSG00000141542	OTTHUMG00000177806	uc002kft.4	U05227	NM_006822	CCDS11816	11697911	MGI:2183451	RGD:1305663	NA	619550	NA	NA	NA	NA	ENST00000571995.6|NM_006822.3	34	Y	3	28	Q12829	RB40B_HUMAN	Ras-related protein Rab-40B (SOCS box-containing protein RAR) (Protein Rar)	RAB40B SEC4L	278	30956	Cell membrane {ECO:0000305}; Lipid-anchor {ECO:0000305}; Cytoplasmic side {ECO:0000305}.	43725	12.0121	12.1108	-0.0721861	-0.345676	16.5	15.9	18.9
HGNC:18285	RAB40C	RAB40C, member RAS oncogene family	Pathway-annotated	16	16p13.3	RARL	NA	RASL8C	RAS-like, family 8, member C	RAB, member RAS oncogene GTPases	388	57799	ENSG00000197562	OTTHUMG00000047854	uc021szt.2	Z84779	NM_021168	CCDS10413	11697911|18485483	MGI:2183454	RGD:727914	NA	619551	NA	NA	NA	NA	ENST00000248139.8|NM_021168.5	16	Y	3	25	Q96S21	RB40C_HUMAN	Ras-related protein Rab-40C (Rar-like protein) (Ras-like protein family member 8C) (SOCS box-containing protein RAR3)	RAB40C RARL RASL8C	281	31304	Cell membrane {ECO:0000305}; Lipid-anchor {ECO:0000305}; Cytoplasmic side {ECO:0000305}.	39915	13.9425	17.5667	-0.620218	-0.50654	5.2	4.7	13.6
HGNC:18293	RAB41	RAB41, member RAS oncogene family	Pathway-annotated	X	Xq13.1	NA	NA	NA	RAB41, member RAS homolog family	RAB, member RAS oncogene GTPases	388	347517	ENSG00000147127	OTTHUMG00000021772	uc010nkv.3	NA	NM_001032726	CCDS87756|CCDS35322	11697911	NA	NA	Global Variome shared LOVD|https://databases.lovd.nl/shared/genes/RAB41	NA	NA	NA	NA	NA	ENST00000374473.6|NM_001363807.1	8	Y	7	14	Q5JT25	RAB41_HUMAN	Ras-related protein Rab-41	RAB41	222	25038	Cytoplasm {ECO:0000269|PubMed:23936529}. Note=punctate localization concentrated in ruffled regions at the cell periphery.	2909	0.323147	0.445522	-0.294413	-0.383379	0	0	0.2
HGNC:28702	RAB42	RAB42, member RAS oncogene family	Pathway-annotated	1	1p35.3	MGC45806	NA	NA	RAB42, member RAS homolog family	RAB, member RAS oncogene GTPases	388	115273	ENSG00000188060	OTTHUMG00000003656	uc001bqu.4	BC033175	NM_152304	CCDS325|CCDS85943	NA	MGI:2441753	RGD:1593983	NA	NA	NA	NA	NA	NA	ENST00000465518.3|NM_001193532.3	10	Y	3	6	Q8N4Z0	RAB42_HUMAN	Ras-related protein Rab-42	RAB42	218	24133	Membrane {ECO:0000250|UniProtKB:P62820}; Lipid-anchor {ECO:0000250|UniProtKB:P62820}.	3249	0.501868	0.528568	-0.402674	-0.556226	0.4	0.4	0.9
HGNC:19983	RAB43	RAB43, member RAS oncogene family	Pathway-annotated	3	3q21.3	RAB41|RAB11B|ISY1	NA	NA	NA	RAB, member RAS oncogene GTPases	388	339122	ENSG00000172780	OTTHUMG00000137364	uc021xds.1	AY166852	NM_198490	CCDS56275|CCDS33850	15018353	MGI:1917084	RGD:1565300	NA	NA	NA	NA	NA	NA	ENST00000315150.10|NM_198490.3	22	Y	18	35	Q86YS6	RAB43_HUMAN	Ras-related protein Rab-43 (Ras-related protein Rab-41)	RAB43 RAB41	212	23339	Cytoplasmic vesicle, phagosome {ECO:0000269|PubMed:21255211}. Cytoplasmic vesicle, phagosome membrane {ECO:0000305}; Lipid-anchor {ECO:0000305}; Cytoplasmic side {ECO:0000305}. Golgi apparatus {ECO:0000269|PubMed:17562788, ECO:0000269|PubMed:18664496}. Golgi apparatus, trans-Golgi network membrane {ECO:0000305}; Lipid-anchor {ECO:0000305}. Golgi apparatus, trans-Golgi network {ECO:0000269|PubMed:17562788}. Note=Recruited to phagosomes containing S.aureus or M.tuberculosis (PubMed:21255211). {ECO:0000269|PubMed:21255211}.	35232	4.05025	5.17687	0.0886996	0.157578	7	6.5	10.1
HGNC:21068	RAB44	RAB44, member RAS oncogene family	Pathway-annotated	6	6p21.2	dJ431A14.3	NA	RASD3|RASL13	RASD family, member 3	RAB, member RAS oncogene GTPases	388	401258	ENSG00000255587	OTTHUMG00000016308	uc010jwm.2	NA	NM_001257357	CCDS75442	NA	MGI:3045302	RGD:1560150	NA	NA	NA	NA	NA	NA	ENST00000612677.6|NM_001257357.2	10	Y	6	5	Q7Z6P3	RAB44_HUMAN	Ras-related protein Rab-44	RAB44	1021	110850	Cell membrane {ECO:0000305}; Lipid-anchor {ECO:0000305}; Cytoplasmic side {ECO:0000305}.	35358	0.0769465	0.0882252	-0.500009	-0.629634	0	0	0
HGNC:9794	RABAC1	Rab acceptor 1	Pathway-annotated	19	19q13.2	PRA1|PRAF1|YIP3	PRA1 domain family 1|prenylated Rab acceptor 1	NA	Rab acceptor 1 (prenylated)	YIP superfamily	1144	10567	ENSG00000105404	OTTHUMG00000182737	uc002osf.4	AJ133534	NM_006423	CCDS12593	10329441|10751420	MGI:1201692	RGD:621002	NA	604925	NA	NA	NA	NA	ENST00000222008.11|NM_006423.3	26	Y	1	56	Q9UI14	PRAF1_HUMAN	Prenylated Rab acceptor protein 1 (PRA1 family protein 1)	RABAC1 PRA1 PRAF1	185	20648	Cell membrane {ECO:0000250|UniProtKB:O35394}; Multi-pass membrane protein {ECO:0000255}. Cytoplasm {ECO:0000250|UniProtKB:O35394}. Golgi apparatus {ECO:0000250|UniProtKB:O35394}. Cytoplasmic vesicle, secretory vesicle, synaptic vesicle {ECO:0000250|UniProtKB:O35394}. Note=According to some authors, it is an integral membrane protein, while others showed that it is cytoplasmic and membrane-associated to Golgi and synaptic vesicles. {ECO:0000250|UniProtKB:O35394}.	2640	130.123	150.387	-0.909919	-0.714606	51.7	48	176.6
HGNC:17677	RABEP1	rabaptin, RAB GTPase binding effector protein 1	Pathway-annotated	17	17p13.2	neurocrescin|RAB5EP|RABPT5|rabaptin-5	NA	NA	NA	NA	NA	9135	ENSG00000029725	OTTHUMG00000177870	uc032ery.2	AF098638	NM_004703	CCDS42243|CCDS45592	8521472	MGI:1860236	RGD:708568	NA	603616	NA	NA	NA	NA	ENST00000537505.6|NM_004703.6	39	Y	5	106	Q15276	RABE1_HUMAN	Rab GTPase-binding effector protein 1 (Rabaptin-4) (Rabaptin-5) (Rabaptin-5alpha) (Renal carcinoma antigen NY-REN-17)	RABEP1 RAB5EP RABPT5 RABPT5A	862	99290	Cytoplasm. Early endosome. Recycling endosome. Cytoplasmic vesicle.	104075	15.0186	20.3054	-1.6807	-0.980515	24.3	22.8	22.8
HGNC:24817	RABEP2	rabaptin, RAB GTPase binding effector protein 2	Pathway-annotated	16	16p11.2	FRA|FLJ23282	Rabaptin-5beta	NA	NA	NA	NA	79874	ENSG00000177548	OTTHUMG00000176593	uc002drq.4	AK026935	NM_024816	CCDS42140	9524116	MGI:1917564	RGD:621416	NA	611869	NA	NA	NA	NA	ENST00000358201.9|NM_024816.3	19	Y	2	37	Q9H5N1	RABE2_HUMAN	Rab GTPase-binding effector protein 2 (Rabaptin-5beta)	RABEP2 RABPT5B	569	63543	Cytoplasm {ECO:0000269|PubMed:29247183, ECO:0000269|PubMed:9524116}. Early endosome {ECO:0000269|PubMed:9524116}. Cytoplasm, cytoskeleton, microtubule organizing center, centrosome {ECO:0000269|PubMed:27224062}. Cytoplasm, cytoskeleton, cilium basal body {ECO:0000269|PubMed:27224062}.	32105	12.0838	15.7126	0.168597	0.252355	5.2	4.8	18.7
HGNC:16896	RABEPK	Rab9 effector protein with kelch motifs	Pathway-annotated	9	9q33.3	RAB9P40|bA65N13.1	NA	NA	NA	NA	NA	10244	ENSG00000136933	OTTHUMG00000020674	uc004bpi.4	BC000503	NM_005833	CCDS55341|CCDS6862	9230071	MGI:2139530	RGD:1310612	NA	605962	NA	NA	NA	NA	ENST00000373538.8|NM_005833.4	27	Y	4	22	Q7Z6M1	RABEK_HUMAN	Rab9 effector protein with kelch motifs (40 kDa Rab9 effector protein) (p40)	RABEPK RAB9P40	372	40565	Cytoplasm. Endosome membrane {ECO:0000269|PubMed:14530284}. Note=Interaction with PIKFYVE and subsequent phosphorylation recruits it to the endosomal membrane. {ECO:0000269|PubMed:14530284}.	33619	5.74988	9.09534	-1.88809	-0.728596	11.3	11	14.2
HGNC:17155	RABGAP1	RAB GTPase activating protein 1	Pathway-annotated	9	9q33.2-q33.3	GAPCenA|TBC1D11	rab6 GTPase activating protein (GAP and centrosome-associated)|TBC1 domain family, member 11	NA	NA	NA	NA	23637	ENSG00000011454	OTTHUMG00000020633	uc011lzh.3	AJ011679	NM_012197	CCDS6848	10202141	MGI:2385139	RGD:1304691	NA	615882	NA	NA	NA	NA	ENST00000373647.9|NM_012197.4	46	Y	4	54	Q9Y3P9	RBGP1_HUMAN	Rab GTPase-activating protein 1 (GAP and centrosome-associated protein) (Rab6 GTPase-activating protein GAPCenA)	RABGAP1 HSPC094	1069	121737	Cytoplasm, cytosol {ECO:0000269|PubMed:10202141}. Cytoplasm, cytoskeleton, microtubule organizing center, centrosome {ECO:0000269|PubMed:10202141}. Note=Predominantly cytosolic but also associated with the centrosome. {ECO:0000269|PubMed:10202141}.	164033	10.0993	14.4396	-1.57397	-1.11048	20.5	19.2	19.2
HGNC:24663	RABGAP1L	RAB GTPase activating protein 1 like	Pathway-annotated	1	1q25.1	HHL|TBC1D18|KIAA0471|FLJ38519	NA	NA	NA	NA	NA	9910	ENSG00000152061	OTTHUMG00000034899	uc001gjx.4	AF279778	NM_001243765	CCDS41437|CCDS55662|CCDS91113|CCDS91115|CCDS81407|CCDS58046|CCDS91112|CCDS91111|CCDS91110|CCDS1314	10585558	MGI:1352507	RGD:1304620	NA	609238	470946	NA	NA	NA	ENST00000681986.1|NM_001366446.1	57	Y	0	43	B7ZAP0|Q5R372	RBG10_HUMAN	Rab GTPase-activating protein 1-like, isoform 10	RABGAP1L HHL KIAA0471	253	29038	NA	835898	2.5642	2.65006	-1.11537	-1.04394	12.4	11.7	11.7
HGNC:17676	RABGEF1	RAB guanine nucleotide exchange factor 1	Pathway-annotated	7	7q11.21	rabex-5|RABEX5	NA	NA	RAB guanine nucleotide exchange factor (GEF) 1	VPS9 domain containing|Zinc fingers A20-type	928|2285	27342	ENSG00000154710	OTTHUMG00000129547	uc003tvh.4	AJ250042	NM_014504	CCDS5535	12505986|11098082	MGI:1929459	RGD:1307295	NA	609700	NA	NA	NA	NA	ENST00000284957.9|NM_014504.3	24	Y	7	86	Q9UJ41	RABX5_HUMAN	Rab5 GDP/GTP exchange factor (RAP1) (Rabaptin-5-associated exchange factor for Rab5) (Rabex-5)	RABGEF1 RABEX5	491	56891	Cytoplasm {ECO:0000269|PubMed:12505986}. Early endosome {ECO:0000269|PubMed:12505986}. Recycling endosome {ECO:0000269|PubMed:12505986}.	129300	1.57678	2.45593	-1.43729	-0.959738	12	11.2	11.2
HGNC:9795	RABGGTA	Rab geranylgeranyltransferase subunit alpha	Pathway-annotated	14	14q12	PTAR3	protein prenyltransferase alpha subunit repeat containing 3	NA	NA	Prenyltransferase alpha subunit repeat containing	687	5875	ENSG00000100949	OTTHUMG00000171838	uc001wog.5	NA	NM_182836	CCDS45088	8954794	MGI:1860443	RGD:621697	NA	601905	NA	NA	NA	NA	ENST00000216840.11|NM_182836.3	22	Y	10	37	Q92696	PGTA_HUMAN	Geranylgeranyl transferase type-2 subunit alpha (EC 2.5.1.60) (Geranylgeranyl transferase type II subunit alpha) (Rab geranyl-geranyltransferase subunit alpha) (Rab GG transferase alpha) (Rab GGTase alpha) (Rab geranylgeranyltransferase subunit alpha)	RABGGTA	567	65072	NA	6073	16.2009	16.0068	-0.483629	-0.649496	6.6	6.2	13.4
HGNC:9796	RABGGTB	Rab geranylgeranyltransferase subunit beta	Pathway-annotated	1	1p31.1	NA	NA	NA	NA	Small nucleolar RNA protein coding host genes	1835	5876	ENSG00000137955	OTTHUMG00000009786	uc001dgy.3	U49245	NM_004582	CCDS669	8706741|8954794	MGI:99537	RGD:3530	NA	179080	NA	NA	NA	NA	ENST00000319942.8|NM_004582.4	45	Y	10	56	P53611	PGTB2_HUMAN	Geranylgeranyl transferase type-2 subunit beta (EC 2.5.1.60) (Geranylgeranyl transferase type II subunit beta) (GGTase-II-beta) (Rab geranyl-geranyltransferase subunit beta) (Rab GG transferase beta) (Rab GGTase beta) (Rab geranylgeranyltransferase subunit beta) (Type II protein geranyl-geranyltransferase subunit beta)	RABGGTB GGTB	331	36924	NA	8889	15.9161	20.8262	-0.635826	-0.21383	73.8	73	73
HGNC:9797	RABIF	RAB interacting factor	Pathway-annotated	1	1q32.1	mss4	NA	RASGRF3	NA	NA	NA	5877	ENSG00000183155	OTTHUMG00000041400	uc001gyl.4	S78873	NM_002871	CCDS1428	9441742|7619808	MGI:2138605	RGD:1359331	NA	603417	NA	NA	NA	NA	ENST00000367262.4|NM_002871.5	23	Y	1	31	P47224	MSS4_HUMAN	Guanine nucleotide exchange factor MSS4 (Rab-interacting factor)	RABIF MSS4 RASGRF3	123	13839	NA	10867	5.83846	6.7502	-0.192166	-0.287188	5.1	4.9	5.4
HGNC:9799	RABL2A	RAB, member of RAS oncogene family like 2A	Pathway-annotated	2	2q14.1	NA	NA	NA	NA	RAB like GTPases	394	11159	ENSG00000144134	OTTHUMG00000047828	uc010flb.4	NA	NM_001306158	CCDS77454|CCDS77456|CCDS2118|CCDS77455	10444334	MGI:1915958	NA	NA	605412	NA	NA	NA	NA	ENST00000683472.1|NM_001306158.2	4	Y	1	24	Q9UBK7	RBL2A_HUMAN	Rab-like protein 2A	RABL2A	228	26115	NA	16167	6.44589	7.53966	-0.628157	-0.563251	2.2	2	2
HGNC:9800	RABL2B	RAB, member of RAS oncogene family like 2B	Pathway-annotated	22	22q13.33	NA	NA	NA	NA	RAB like GTPases	394	11158	ENSG00000079974	OTTHUMG00000150156	uc062fos.1	NA	NM_001003789	CCDS33683|CCDS46738|CCDS14102	10444334	MGI:1915958	RGD:1306749	NA	605413	NA	NA	NA	NA	ENST00000691320.1|NM_001130919.3	14	Y	1	21	Q9UNT1	RBL2B_HUMAN	Rab-like protein 2B	RABL2B	228	26101	Cytoplasm, cytoskeleton, microtubule organizing center, centrosome, centriole {ECO:0000269|PubMed:28428259, ECO:0000269|PubMed:28625565}. Cytoplasm, cytoskeleton, cilium basal body {ECO:0000269|PubMed:28428259}. Cytoplasm {ECO:0000269|PubMed:28625565}. Note=Localizes on the mother centriole. Localizes slightly apical to the subdistal appendage, but below the distal appendage. {ECO:0000269|PubMed:28625565}.	16166	8.43286	10.8778	-0.541271	-0.337098	13.2	12.2	17.2
HGNC:18072	RABL3	RAB, member of RAS oncogene family like 3	Pathway-annotated	3	3q13.33	MGC23920	NA	NA	RAB, member of RAS oncogene family-like 3	RAB like GTPases	394	285282	ENSG00000144840	OTTHUMG00000159668	uc003edx.3	BC020832	NM_173825	CCDS3001|CCDS87127	20596630	MGI:1914907	RGD:1306436	NA	618542	NA	NA	NA	NA	ENST00000273375.8|NM_173825.5	7	Y	0	67	Q5HYI8	RABL3_HUMAN	Rab-like protein 3	RABL3	236	26423	NA	58055	6.92438	9.19133	-1.1394	-0.461406	10	9.5	9.5
HGNC:24703	RABL6	RAB, member RAS oncogene family like 6	Pathway-annotated	9	9q34.3	FLJ10101|FLJ13045|pp8875|bA216L13.9|Parf|RBEL1	Rab-like protein 1|partner of ARF	C9orf86	chromosome 9 open reading frame 86	RAB like GTPases|MicroRNA protein coding host genes	394|1691	55684	ENSG00000196642	OTTHUMG00000020947	uc004cji.2	AK094382	NM_024718	CCDS55352|CCDS55353|CCDS48058	14702039|16582619|17962191|19433581	MGI:2442633	RGD:1307615	NA	610615	NA	NA	NA	NA	ENST00000311502.12|NM_024718.5	8	Y	0	66	Q3YEC7	RABL6_HUMAN	Rab-like protein 6 (GTP-binding protein Parf) (Partner of ARF) (Rab-like protein 1) (RBEL1)	RABL6 C9orf86 PARF	729	79549	[Isoform 1]: Cytoplasm {ECO:0000269|PubMed:17962191}. Note=Predominantly cytoplasmic (PubMed:17962191).; [Isoform 3]: Nucleus {ECO:0000269|PubMed:17962191}. Note=Predominantly nuclear (PubMed:17962191).	33244	25.8938	30.2237	-1.05028	-0.828509	22.2	20.4	53.7
HGNC:9801	RAC1	Rac family small GTPase 1	Pathway-annotated	7	7p22.1	TC-25|p21-Rac1|Rac-1	NA	NA	ras-related C3 botulinum toxin substrate 1 (rho family, small GTP binding protein Rac1)	Rho family GTPases|Receptor ligands	390|542	5879	ENSG00000136238	OTTHUMG00000023540	uc003spx.4	AJ132695	NM_018890	CCDS5349|CCDS5348	2674130|10597294	MGI:97845	RGD:619755	NA	602048	470948	NA	ligandId:5250	NA	ENST00000348035.9|NM_006908.5	486	Y	292	1292	P63000	RAC1_HUMAN	Ras-related C3 botulinum toxin substrate 1 (EC 3.6.5.2) (Cell migration-inducing gene 5 protein) (Ras-like protein TC25) (p21-Rac1)	RAC1 TC25 MIG5	192	21450	Cell membrane {ECO:0000269|PubMed:1643658, ECO:0000269|PubMed:29074776}; Lipid-anchor {ECO:0000269|PubMed:1903399}; Cytoplasmic side {ECO:0000269|PubMed:1643658, ECO:0000269|PubMed:19948726}. Melanosome {ECO:0000269|PubMed:17081065, ECO:0000269|PubMed:19948726, ECO:0000269|PubMed:21693584}. Cytoplasm {ECO:0000269|PubMed:19948726, ECO:0000269|PubMed:29074776}. Cell projection, lamellipodium {ECO:0000250|UniProtKB:P63001}. Cell projection, dendrite {ECO:0000250|UniProtKB:P63001}. Synapse {ECO:0000250|UniProtKB:Q6RUV5}. Nucleus {ECO:0000269|PubMed:12551911}. Note=Inner surface of plasma membrane possibly with attachment requiring prenylation of the C-terminal cysteine (PubMed:1903399). Identified by mass spectrometry in melanosome fractions from stage I to stage IV (PubMed:17081065). Found in the ruffled border (a late endosomal-like compartment in the plasma membrane) of bone-resorbing osteoclasts. Localizes to the lamellipodium in a SH3RF1-dependent manner (By similarity). In macrophages, cytoplasmic location increases upon CSF1 stimulation (By similarity). Activation by GTP-binding promotes nuclear localization (PubMed:12551911). {ECO:0000250|UniProtKB:P63001, ECO:0000250|UniProtKB:Q6RUV5, ECO:0000269|PubMed:12551911, ECO:0000269|PubMed:17081065, ECO:0000269|PubMed:1903399}.	29440	98.3619	170.595	-1.61781	-0.409632	151.3	144.9	144.9
HGNC:9802	RAC2	Rac family small GTPase 2	Pathway-annotated	22	22q13.1	EN-7	NA	NA	ras-related C3 botulinum toxin substrate 2 (rho family, small GTP binding protein Rac2)	Rho family GTPases|Receptor ligands	390|542	5880	ENSG00000128340	OTTHUMG00000150540	uc003arc.5	M64595	NM_002872	CCDS13945	2674130	MGI:97846	RGD:1307568	RAC2base: Mutation registry for Neutrophil immunodeficiency syndrome|http://structure.bmc.lu.se/idbase/RAC2base/|LRG_97|http://ftp.ebi.ac.uk/pub/databases/lrgex/LRG_97.xml	602049	204411	NA	ligandId:5251	NA	ENST00000249071.11|NM_002872.5	172	Y	73	151	P15153	RAC2_HUMAN	Ras-related C3 botulinum toxin substrate 2 (GX) (Small G protein) (p21-Rac2)	RAC2	192	21429	Cytoplasm. Note=Membrane-associated when activated.	34324	5.38325	4.28064	0.107637	-0.235978	3.2	2.9	10.6
HGNC:9803	RAC3	Rac family small GTPase 3	Pathway-annotated	17	17q25.3	NA	NA	NA	ras-related C3 botulinum toxin substrate 3 (rho family, small GTP binding protein Rac3)	Rho family GTPases|Receptor ligands	390|542	5881	ENSG00000169750	OTTHUMG00000178455	uc002kdf.4	AF008591	NM_001316307	CCDS11798	NA	MGI:2180784	RGD:1590052	NA	602050	NA	NA	ligandId:5252	NA	ENST00000306897.9|NM_005052.3	91	Y	47	61	P60763	RAC3_HUMAN	Ras-related C3 botulinum toxin substrate 3 (EC 3.6.5.2) (p21-Rac3)	RAC3	192	21379	Cytoplasm. Endomembrane system. Cell projection, lamellipodium. Cytoplasm, perinuclear region. Cell membrane. Cytoplasm, cytoskeleton. Note=Membrane-associated when activated. Colocalizes with NRBP to endomembranes and at the cell periphery in lamellipodia. Colocalized with CIB1 in the perinuclear area and at the cell periphery.	2526	6.01781	6.74825	-0.0894348	-0.318492	4.9	4.7	9.2
HGNC:9804	RACGAP1	Rac GTPase activating protein 1	Pathway-annotated	12	12q13.12	MgcRacGAP|CYK4	NA	NA	NA	NA	NA	29127	ENSG00000161800	OTTHUMG00000169811	uc001rvu.3	NA	NM_013277	CCDS8795	9497316	MGI:1349423	RGD:1305912	NA	604980	NA	NA	NA	NA	ENST00000312377.10|NM_001319999.2	139	Y	27	188	Q9H0H5	RGAP1_HUMAN	Rac GTPase-activating protein 1 (Male germ cell RacGap) (MgcRacGAP) (Protein CYK4 homolog) (CYK4) (HsCYK-4)	RACGAP1 KIAA1478 MGCRACGAP	632	71027	Nucleus {ECO:0000269|PubMed:18445686}. Cytoplasm. Cytoplasm, cytoskeleton, spindle {ECO:0000269|PubMed:18445686}. Cytoplasmic vesicle, secretory vesicle, acrosome. Cleavage furrow. Midbody, Midbody ring {ECO:0000269|PubMed:16213214}. Cell membrane; Peripheral membrane protein; Cytoplasmic side. Note=Colocalizes with RND2 in Golgi-derived proacrosomal vesicles and the acrosome (By similarity). During interphase, localized to the nucleus and cytoplasm along with microtubules, in anaphase, is redistributed to the central spindle and, in telophase and cytokinesis, to the midbody ring, also called Flemming body. Colocalizes with RHOA at the myosin contractile ring during cytokinesis. Colocalizes with ECT2 to the mitotic spindles during anaphase/metaphase, the cleavage furrow during telophase and at the midbody at the end of cytokinesis. Colocalizes with Cdc42 to spindle microtubules from prometaphase to telophase. {ECO:0000250}.	56213	2.40432	2.7505	-0.236132	-0.432291	9	8.9	8.9
HGNC:4399	RACK1	receptor for activated C kinase 1	Pathway-annotated	5	5q35.3	Gnb2-rs1|H12.3	NA	GNB2L1	guanine nucleotide binding protein (G protein), beta polypeptide 2-like 1	WD repeat domain containing|SSU processome|Small nucleolar RNA protein coding host genes	362|1484|1835	10399	ENSG00000204628	OTTHUMG00000163380	uc003mni.2	M24194	NM_006098	CCDS34324	8302854|27530427|27325703	MGI:101849	RGD:69229	NA	176981	NA	NA	NA	NA	ENST00000512805.6|NM_006098.5	71	Y	24	554	P63244	RACK1_HUMAN	Small ribosomal subunit protein RACK1 (Cell proliferation-inducing gene 21 protein) (Guanine nucleotide-binding protein subunit beta-2-like 1) (Guanine nucleotide-binding protein subunit beta-like protein 12.3) (Human lung cancer oncogene 7 protein) (HLC-7) (Receptor for activated C kinase) (Receptor of activated protein C kinase 1) [Cleaved into: Small ribosomal subunit protein RACK1, N-terminally processed (Guanine nucleotide-binding protein subunit beta-2-like 1, N-terminally processed) (Receptor of activated protein C kinase 1, N-terminally processed)]	RACK1 GNB2L1 HLC7 PIG21	317	35077	Cell membrane {ECO:0000269|PubMed:11312657, ECO:0000269|PubMed:17956333}; Peripheral membrane protein. Cytoplasm {ECO:0000269|PubMed:10849009, ECO:0000269|PubMed:11279199, ECO:0000269|PubMed:12958311, ECO:0000269|PubMed:19785988, ECO:0000269|PubMed:20499158, ECO:0000269|PubMed:20573744, ECO:0000269|PubMed:23636399, ECO:0000269|PubMed:29743600, ECO:0000269|PubMed:37712706}. Cytoplasm, perinuclear region {ECO:0000269|PubMed:11279199, ECO:0000269|PubMed:12958311}. Nucleus {ECO:0000269|PubMed:10849009}. Perikaryon {ECO:0000250|UniProtKB:P68040}. Cell projection, dendrite {ECO:0000250|UniProtKB:P68040}. Cell projection, phagocytic cup {ECO:0000269|PubMed:21347310}. Note=Recruited to the plasma membrane through interaction with KRT1 which binds to membrane-bound ITGB1 (PubMed:17956333). Also associated with the membrane in oncogene-transformed cells (PubMed:11884618). PKC activation induces translocation from the perinuclear region to the cell periphery (PubMed:11279199). In the brain, detected mainly in cell bodies and dendrites with little expression in axonal fibers or nuclei (By similarity). Localized to phagocytic cups following infection by Y.pestis (PubMed:21347310). {ECO:0000250|UniProtKB:P68040, ECO:0000269|PubMed:11279199, ECO:0000269|PubMed:11884618, ECO:0000269|PubMed:17956333, ECO:0000269|PubMed:21347310}.	11199	211.567	278.733	-0.538746	-0.389386	608	589.5	623.4
HGNC:9806	RAD1	RAD1 checkpoint DNA exonuclease	Pathway-annotated	5	5p13.2	HRAD1|REC1	exonuclease homolog RAD1|checkpoint control protein HRAD1|cell cycle checkpoint protein Hrad1|Rad1-like DNA damage checkpoint|DNA repair exonuclease REC1|RAD1 checkpoint clamp component	NA	RAD1 (S. pombe) homolog|RAD1 homolog (S. pombe)	Checkpoint clamp complex	1339	5810	ENSG00000113456	OTTHUMG00000090783	uc003jix.4	AF074717	NM_002853	CCDS3905	9716408|9828137	MGI:1316678	RGD:1306496	NA	603153	NA	NA	NA	3.1.11.2	ENST00000382038.7|NM_002853.4	87	Y	36	84	O60671	RAD1_HUMAN	Cell cycle checkpoint protein RAD1 (hRAD1) (Rad1-like DNA damage checkpoint protein)	RAD1 REC1	282	31827	Nucleus {ECO:0000269|PubMed:9716408}.	13729	4.30389	5.75053	-0.999235	-0.619438	4.9	4.6	4.6
HGNC:9827	RAD9A	RAD9 checkpoint clamp component A	Pathway-annotated	11	11q13.2	NA	NA	RAD9	RAD9 (S. pombe) homolog|RAD9 homolog A (S. pombe)	Checkpoint clamp complex	1339	5883	ENSG00000172613	OTTHUMG00000167670	uc001okr.4	U53174	NM_004584	CCDS8159	8943031|20081369	MGI:1328356	RGD:2319938	NA	603761	NA	NA	NA	NA	ENST00000307980.7|NM_004584.3	72	Y	32	141	Q99638	RAD9A_HUMAN	Cell cycle checkpoint control protein RAD9A (hRAD9) (EC 3.1.11.2) (DNA repair exonuclease rad9 homolog A)	RAD9A	391	42547	Nucleus {ECO:0000269|PubMed:12628935}.	80539	10.2892	10.3941	-0.121224	-0.37074	3.1	2.9	6.9
HGNC:21700	RAD9B	RAD9 checkpoint clamp component B	Pathway-annotated	12	12q24.11	FLJ40346	NA	NA	RAD9 homolog B (S. pombe)	NA	NA	144715	ENSG00000151164	OTTHUMG00000152952	uc001trf.5	NA	NM_152442	CCDS73526|CCDS9148|CCDS73527|CCDS66469	14611806|24013428	MGI:2385231	RGD:1308223	NA	608368	NA	NA	NA	NA	ENST00000409300.6|NM_001286535.2	29	Y	22	16	Q6WBX8	RAD9B_HUMAN	Cell cycle checkpoint control protein RAD9B (DNA repair exonuclease rad9 homolog B) (hRAD9B)	RAD9B	426	47832	NA	31901	0.133501	0.265402	0.140934	-0.170518	0.1	0.1	0.2
HGNC:9807	RAD17	RAD17 checkpoint clamp loader component	Pathway-annotated	5	5q13.2	Rad24|RAD17Sp|CCYC	NA	NA	RAD1 (S. pombe) homolog|RAD17 homolog (S. pombe)	NA	NA	5884	ENSG00000152942	OTTHUMG00000099357	uc003jwo.5	AF085736	NM_133344	CCDS47226|CCDS4003|CCDS4004|CCDS4005	9869296|9660800	MGI:1333807	RGD:1309515	NA	603139	NA	NA	NA	NA	ENST00000354868.10|NM_133338.3	57	Y	27	96	O75943	RAD17_HUMAN	Cell cycle checkpoint protein RAD17 (hRad17) (RF-C/activator 1 homolog)	RAD17 R24L	681	77055	Nucleus {ECO:0000269|PubMed:10232579, ECO:0000269|PubMed:10593953, ECO:0000269|PubMed:11799063, ECO:0000269|PubMed:12400013}. Note=Phosphorylated form redistributes to discrete nuclear foci upon DNA damage. {ECO:0000269|PubMed:11799063}.	45508	9.7609	15.264	-0.260575	0.0724584	12.1	10.4	15.6
HGNC:18278	RAD18	RAD18 E3 ubiquitin protein ligase	Pathway-annotated	3	3p25.3	RNF73	NA	NA	RAD18 homolog (S. cerevisiae)	Ring finger proteins	58	56852	ENSG00000070950	OTTHUMG00000090545	uc003brd.4	NA	NM_020165	CCDS2571	10884424|10908344	MGI:1890476	RGD:1306993	NA	605256	NA	NA	NA	NA	ENST00000264926.7|NM_020165.4	46	Y	7	188	Q9NS91	RAD18_HUMAN	E3 ubiquitin-protein ligase RAD18 (EC 2.3.2.27) (Postreplication repair protein RAD18) (hHR18) (hRAD18) (RING finger protein 73) (RING-type E3 ubiquitin transferase RAD18)	RAD18 RNF73	495	56223	Nucleus {ECO:0000269|PubMed:15632077, ECO:0000269|PubMed:22036607, ECO:0000269|PubMed:25931565}. Cytoplasm, cytoskeleton, microtubule organizing center, centrosome {ECO:0000269|PubMed:15632077}. Note=Associates with chromatin (PubMed:25931565). Colocalizes with SLF1 in the nucleus and to centrosomes (PubMed:15632077). Relocalizes with SLF1 to nuclear foci in response to DNA damage (PubMed:22036607). Accumulates with the SLF1-SLF2 and SMC5-SMC6 complexes at replication-coupled DNA interstrand repair and DNA double-strand breaks (DSBs) sites on chromatin in a ubiquitin-dependent manner (PubMed:25931565). {ECO:0000269|PubMed:15632077, ECO:0000269|PubMed:22036607, ECO:0000269|PubMed:25931565}.	188371	1.34987	1.5459	-0.860562	-0.811578	1.6	1.5	1.5
HGNC:9811	RAD21	RAD21 cohesin complex component	Pathway-annotated	8	8q24.11	KIAA0078|hHR21|SCC1	sister chromatid cohesion 1|kleisin	NA	RAD21 (S. pombe) homolog|RAD21 homolog (S. pombe)	Cohesin complex|Kleisins|MicroRNA protein coding host genes	1060|1451|1691	5885	ENSG00000164754	OTTHUMG00000164959	uc003yod.4	BC050381	NM_006265	CCDS6321	8812457	MGI:108016	RGD:1594529	LRG_772|http://ftp.ebi.ac.uk/pub/databases/lrgex/LRG_772.xml	606462	304234	NA	NA	NA	ENST00000297338.7|NM_006265.3	106	Y	28	207	O60216	RAD21_HUMAN	Double-strand-break repair protein rad21 homolog (hHR21) (Nuclear matrix protein 1) (NXP-1) (SCC1 homolog) [Cleaved into: 64-kDa C-terminal product (64-kDa carboxy-terminal product) (65-kDa carboxy-terminal product)]	RAD21 HR21 KIAA0078 NXP1 SCC1	631	71690	[Double-strand-break repair protein rad21 homolog]: Nucleus {ECO:0000269|PubMed:11073952, ECO:0000269|PubMed:11509732, ECO:0000269|PubMed:12417729}. Nucleus matrix {ECO:0000269|PubMed:10623634, ECO:0000269|PubMed:11590136}. Chromosome {ECO:0000269|PubMed:11073952, ECO:0000269|PubMed:11590136}. Chromosome, centromere {ECO:0000269|PubMed:11073952}. Cytoplasm, cytoskeleton, spindle pole {ECO:0000269|PubMed:11073952, ECO:0000269|PubMed:11590136}. Note=Associates with chromatin (PubMed:11590136, PubMed:11073952). Before prophase, scattered along chromosome arms (PubMed:11073952). During prophase and prometaphase, most cohesins dissociate from the arms of condensing chromosome, possibly through PLK1-mediated phosphorylation (PubMed:11931760). A small amount of cohesin remains in centromeric regions and is removed from chromosomes only at the onset of anaphase. At anaphase, cleavage by separase/ESPL1 leads to the dissociation of cohesin from chromosomes and chromosome separation (PubMed:11073952, PubMed:11509732). {ECO:0000269|PubMed:11073952, ECO:0000269|PubMed:11509732, ECO:0000269|PubMed:11590136, ECO:0000269|PubMed:11931760}.; [64-kDa C-terminal product]: Cytoplasm, cytosol {ECO:0000269|PubMed:11875078, ECO:0000269|PubMed:12417729}. Nucleus {ECO:0000269|PubMed:11875078, ECO:0000269|PubMed:12417729}.	28842	21.1417	28.1896	-2.00163	-1.38054	66.7	63.7	63.7
HGNC:16271	RAD21L1	RAD21 cohesin complex component like 1	Pathway-annotated	20	20p13	dJ545L17.2|RAD21L	NA	NA	RAD21-like 1 (S. pombe)	Kleisins	1451	642636	ENSG00000244588	OTTHUMG00000031664	uc010gab.1	AL031665	NM_001136566	CCDS46568|CCDS92998	21527826	MGI:3652039	RGD:1587557	NA	619533	NA	NA	NA	NA	ENST00000683101.1|NM_001384355.1	NA	Y	0	9	Q9H4I0	RD21L_HUMAN	Double-strand-break repair protein rad21-like protein 1	RAD21L1 RAD21L	556	63324	Nucleus {ECO:0000250|UniProtKB:A2AU37}. Chromosome {ECO:0000250|UniProtKB:A2AU37}. Note=In meiotic chromosomes, localized along axial elements in early meiosis: detectable on the axial elements in leptotene, and stays on the axial/lateral elements until mid pachytene. It then disappears and is replaced with RAD21. Compared to REC8, has mutually exclusive loading sites on the chromosomes: REC8 and RAD21L form distinct cohesin-enriched domains along the axial elements. {ECO:0000250|UniProtKB:A2AU37}.	70377	0	0.03209	0.285509	-0.0888577	0	0	0
HGNC:9812	RAD23A	RAD23 homolog A, nucleotide excision repair protein	Pathway-annotated	19	19p13.13	HHR23A|MGC111083	RAD23, yeast homolog, A	NA	RAD23 (S. cerevisiae) homolog A|RAD23 homolog A (S. cerevisiae)	Nucleotide excision repair	1269	5886	ENSG00000179262	OTTHUMG00000180723	uc002mvw.3	NA	NM_005053	CCDS59357|CCDS59358|CCDS12289	7851894|21676658	MGI:105126	RGD:1309899	NA	600061	NA	NA	NA	NA	ENST00000586534.6|NM_005053.4	50	Y	14	167	P54725	RD23A_HUMAN	UV excision repair protein RAD23 homolog A (HR23A) (hHR23A)	RAD23A	363	39609	Nucleus.	7787	56.121	70.8236	-0.791665	-0.653021	31.5	29.8	52.6
HGNC:9813	RAD23B	RAD23 homolog B, nucleotide excision repair protein	Pathway-annotated	9	9q31.2	HHR23B|P58|HR23B	XP-C repair complementing protein|XP-C repair complementing complex 58 kDa	NA	RAD23 (S. cerevisiae) homolog B|RAD23 homolog B (S. cerevisiae)	Nucleotide excision repair	1269	5887	ENSG00000119318	OTTHUMG00000020446	uc004bde.4	NA	NM_002874	CCDS59138|CCDS6769	7851894|8168482	MGI:105128	RGD:1562958	NA	600062	NA	NA	NA	NA	ENST00000358015.8|NM_002874.5	77	Y	15	228	P54727	RD23B_HUMAN	UV excision repair protein RAD23 homolog B (HR23B) (hHR23B) (XP-C repair-complementing complex 58 kDa protein) (p58)	RAD23B	409	43171	Nucleus. Cytoplasm. Note=The intracellular distribution is cell cycle dependent. Localized to the nucleus and the cytoplasm during G1 phase. Nuclear levels decrease during S-phase; upon entering mitosis, relocalizes in the cytoplasm without association with chromatin.	49055	31.4377	42.9055	-1.17729	-0.687909	45.2	42.9	42.9
HGNC:9816	RAD50	RAD50 double strand break repair protein	Pathway-annotated	5	5q31.1	hRad50|RAD50-2	NA	NA	RAD50 (S. cerevisiae) homolog|RAD50 homolog (S. cerevisiae)|RAD50 homolog, double strand break repair protein	BRCA1 C complex|MRN complex	1336|1344	10111	ENSG00000113522	OTTHUMG00000059613	uc003kxi.4	Z75311	NM_005732	CCDS34233	8756642|9705271	MGI:109292	RGD:621542	LRG_312|http://ftp.ebi.ac.uk/pub/databases/lrgex/LRG_312.xml	604040	242004	NA	NA	NA	ENST00000378823.8|NM_005732.4	125	Y	47	394	Q92878	RAD50_HUMAN	DNA repair protein RAD50 (hRAD50) (EC 3.6.-.-)	RAD50	1312	153892	Nucleus {ECO:0000269|PubMed:10783165, ECO:0000269|PubMed:15916964, ECO:0000269|PubMed:26215093}. Chromosome, telomere {ECO:0000269|PubMed:10888888}. Chromosome {ECO:0000269|PubMed:26215093}. Note=Localizes to discrete nuclear foci after treatment with genotoxic agents. {ECO:0000269|PubMed:10783165, ECO:0000269|PubMed:15916964, ECO:0000269|PubMed:26215093}.	90330	6.08761	7.89178	-1.0937	-0.761588	5.6	5.2	5.9
HGNC:9817	RAD51	RAD51 recombinase	Pathway-annotated	15	15q15.1	HsRad51|HsT16930|BRCC5|FANCR	BRCA1/BRCA2-containing complex, subunit 5	RAD51A|RECA	RAD51 (S. cerevisiae) homolog (E coli RecA homolog)|RAD51 homolog (RecA homolog, E. coli) (S. cerevisiae)|RAD51 homolog (S. cerevisiae)	FA complementation groups	548	5888	ENSG00000051180	OTTHUMG00000130067	uc001zmi.5	D13804	NM_002875|NM_133487	CCDS10062|CCDS53932|CCDS53931	8358431|8479919|26253028	MGI:97890	RGD:1563603	Fanconi Anaemia Mutation Database|http://www2.rockefeller.edu/fanconi|LRG_313|http://ftp.ebi.ac.uk/pub/databases/lrgex/LRG_313.xml	179617	118208	NA	NA	NA	ENST00000267868.8|NM_002875.5	144	Y	36	828	Q06609	RAD51_HUMAN	DNA repair protein RAD51 homolog 1 (HsRAD51) (hRAD51) (RAD51 homolog A)	RAD51 RAD51A RECA	339	36966	Nucleus {ECO:0000269|PubMed:12442171, ECO:0000269|PubMed:15665856, ECO:0000269|PubMed:18417535, ECO:0000269|PubMed:19783859, ECO:0000269|PubMed:23401855, ECO:0000269|PubMed:23509288, ECO:0000269|PubMed:26681308, ECO:0000269|PubMed:26833090, ECO:0000269|PubMed:9192668}. Cytoplasm {ECO:0000269|PubMed:16215984, ECO:0000269|PubMed:26681308}. Cytoplasm, perinuclear region. Mitochondrion matrix {ECO:0000269|PubMed:20413593}. Chromosome {ECO:0000269|PubMed:22325354, ECO:0000269|PubMed:23401855, ECO:0000269|PubMed:26811421, ECO:0000269|PubMed:27797818, ECO:0000269|PubMed:31844045}. Cytoplasm, cytoskeleton, microtubule organizing center, centrosome {ECO:0000269|PubMed:21276791}. Note=Colocalizes with RAD51AP1 and RPA2 to multiple nuclear foci upon induction of DNA damage (PubMed:20154705). DNA damage induces an increase in nuclear levels (PubMed:20154705). Together with FIGNL1, redistributed in discrete nuclear DNA damage-induced foci after ionizing radiation (IR) or camptothecin (CPT) treatment (PubMed:23754376). Accumulated at sites of DNA damage in a SPIDR-dependent manner (PubMed:23509288). Recruited at sites of DNA damage in a MCM9-MCM8-dependent manner (PubMed:23401855). Recruited at sites of DNA damage following interaction with TOPBP1 in S-phase (PubMed:26811421). Colocalizes with ERCC5/XPG to nuclear foci in S phase (PubMed:26833090). Recruited to stalled replication forks during replication stress by the TONSL-MMS22L complex, as well as ATAD5 and WDR48 in an ATR-dependent manner (PubMed:27797818, PubMed:31844045). {ECO:0000269|PubMed:20154705, ECO:0000269|PubMed:23401855, ECO:0000269|PubMed:23509288, ECO:0000269|PubMed:23754376, ECO:0000269|PubMed:26811421, ECO:0000269|PubMed:26833090, ECO:0000269|PubMed:27797818, ECO:0000269|PubMed:31844045}.	37566	0.243147	0.426218	0.0407857	-0.235667	0.4	0.4	0.5
HGNC:16956	RAD51AP1	RAD51 associated protein 1	Pathway-annotated	12	12p13.32	PIR51	NA	NA	NA	NA	NA	10635	ENSG00000111247	OTTHUMG00000168125	uc001qmu.4	AF006259	NM_006479	CCDS44805|CCDS91640|CCDS8529	9396801	MGI:1098224	RGD:1597431	NA	603070	NA	NA	NA	NA	ENST00000352618.9|NM_006479.5	99	Y	9	59	Q96B01	R51A1_HUMAN	RAD51-associated protein 1 (HsRAD51AP1) (RAD51-interacting protein)	RAD51AP1 PIR51	352	38457	Chromosome {ECO:0000269|PubMed:26323318, ECO:0000269|PubMed:31400850}. Nucleus {ECO:0000269|PubMed:26323318}. Chromosome, telomere {ECO:0000269|PubMed:31400850}. Note=Colocalizes with RAD51 to multiple nuclear foci (By similarity). Colocalizes with DMC1 on meiotic chromatin (By similarity). {ECO:0000250|UniProtKB:Q8C551}.	21249	0.435945	0.999547	-0.0131997	-0.200987	0.9	0.8	0.8
HGNC:34417	RAD51AP2	RAD51 associated protein 2	Pathway-annotated	2	2p24.2	FLJ17540	NA	NA	NA	NA	NA	729475	ENSG00000214842	OTTHUMG00000151761	uc002rcl.2	AK310498	NM_001099218	CCDS42656	16990250	MGI:3644580	RGD:2322652	NA	NA	NA	NA	NA	NA	ENST00000399080.3|NM_001099218.3	NA	Y	0	6	Q09MP3	R51A2_HUMAN	RAD51-associated protein 2	RAD51AP2	1159	133907	NA	7861	0.00747691	0.0777407	0.21949	-0.119231	0	0	0
HGNC:9822	RAD51B	RAD51 paralog B	Pathway-annotated	14	14q24.1	REC2|hREC2|R51H2	NA	RAD51L1	RAD51 (S. cerevisiae)-like 1|RAD51-like 1 (S. cerevisiae)|RAD51 homolog B (S. cerevisiae)	NA	NA	5890	ENSG00000182185	OTTHUMG00000157530	uc001xkd.4	U84138	NM_001321809	CCDS9790|CCDS9789|CCDS81815	6261043|9207106	MGI:1099436	RGD:1560681	NA	602948	470952	NA	NA	NA	ENST00000471583.6|NM_133510.4	51	Y	13	102	O15315	RA51B_HUMAN	DNA repair protein RAD51 homolog 2 (R51H2) (RAD51 homolog B) (Rad51B) (RAD51-like protein 1)	RAD51B RAD51L1 REC2	384	42196	Nucleus {ECO:0000305}.	910439	0.526012	0.864871	-0.341455	-0.175023	2.9	2.6	2.6
HGNC:9820	RAD51C	RAD51 paralog C	Pathway-annotated	17	17q22	RAD51L2|FANCO	NA	NA	RAD51 (S. cerevisiae) homolog C|RAD51 homolog C (S. cerevisiae)	FA complementation groups	548	5889	ENSG00000108384	OTTHUMG00000141292	uc002iwu.5	AF029670	NM_058216	CCDS45745|CCDS11611	9469824|22167183	MGI:2150020	RGD:1563765	Fanconi Anaemia Mutation Database|http://www2.rockefeller.edu/fanconi|LRG_314|http://ftp.ebi.ac.uk/pub/databases/lrgex/LRG_314.xml	602774	229784	NA	NA	NA	ENST00000337432.9|NM_058216.3	85	Y	15	146	O43502	RA51C_HUMAN	DNA repair protein RAD51 homolog 3 (R51H3) (RAD51 homolog C) (RAD51-like protein 2)	RAD51C RAD51L2	376	42190	Nucleus {ECO:0000269|PubMed:12966089, ECO:0000269|PubMed:16215984}. Cytoplasm {ECO:0000269|PubMed:16215984}. Cytoplasm, perinuclear region {ECO:0000269|PubMed:16215984}. Mitochondrion {ECO:0000269|PubMed:20413593}. Note=DNA damage induces an increase in nuclear levels. Accumulates in DNA damage induced nuclear foci or RAD51C foci which is formed during the S or G2 phase of cell cycle. Accumulation at DNA lesions requires the presence of NBN/NBS1, ATM and RPA.	43038	2.0745	3.39235	-1.26804	-0.586576	9.8	9.3	12
HGNC:9823	RAD51D	RAD51 paralog D	Pathway-annotated	17	17q12	R51H3|Trad|HsTRAD	recombination repair protein|DNA repair protein RAD51 homolog 4	RAD51L3	RAD51 (S. cerevisiae)-like 3|RAD51-like 3 (S. cerevisiae)|RAD51 homolog D (S. cerevisiae)	NA	NA	5892	ENSG00000185379	OTTHUMG00000132930	uc002hir.4	AF034956	NM_002878	CCDS11287|CCDS11288|CCDS45646	9570954	MGI:1261809	RGD:1306944	LRG_516|http://ftp.ebi.ac.uk/pub/databases/lrgex/LRG_516.xml	602954	297209	NA	NA	NA	ENST00000345365.11|NM_002878.4	45	Y	16	95	O75771	RA51D_HUMAN	DNA repair protein RAD51 homolog 4 (R51H3) (RAD51 homolog D) (RAD51-like protein 3) (TRAD)	RAD51D RAD51L3	328	35049	Nucleus {ECO:0000305}. Cytoplasm, cytoskeleton, microtubule organizing center, centrosome. Chromosome, telomere.	29301	2.03562	2.29566	-0.717455	-0.626081	3.7	3.6	4.8
HGNC:9824	RAD52	RAD52 homolog, DNA repair protein	Pathway-annotated	12	12p13.33	NA	NA	NA	RAD52 (S. cerevisiae) homolog|RAD52 homolog (S. cerevisiae)	NA	NA	5893	ENSG00000002016	OTTHUMG00000090361	uc001qiu.2	NA	NM_134424	CCDS8507|CCDS76500|CCDS76501	7774919|18313388|19506022|24340529	MGI:101949	RGD:1304975	NA	600392	NA	NA	NA	NA	ENST00000358495.8|NM_134424.4	48	Y	16	161	P43351	RAD52_HUMAN	DNA repair protein RAD52 homolog	RAD52	418	46169	Nucleus {ECO:0000305}.	78317	5.2578	9.06297	-0.831712	-0.130742	4.6	4.2	7.4
HGNC:17228	RAD54B	RAD54 homolog B	Pathway-annotated	8	8q22.1	RDH54	NA	NA	RAD54 homolog B (S. cerevisiae)	NA	NA	25788	ENSG00000197275	OTTHUMG00000133658	uc003ygk.4	AF112481	NM_012415	CCDS56546|CCDS6262	10362364|10851248	MGI:3605986	RGD:1306507	NA	604289	NA	NA	NA	NA	ENST00000336148.10|NM_012415.3	45	Y	3	68	Q9Y620	RA54B_HUMAN	DNA repair and recombination protein RAD54B (EC 3.6.4.-) (RAD54 homolog B)	RAD54B	910	102967	Nucleus {ECO:0000305}.	103155	0.212223	0.297756	-0.108751	-0.305266	0.9	0.8	0.8
HGNC:9826	RAD54L	RAD54 like	Pathway-annotated	1	1p34.1	hHR54|hRAD54|RAD54A	NA	NA	RAD54 (S.cerevisiae)-like|RAD54 like (S. cerevisiae)	NA	NA	8438	ENSG00000085999	OTTHUMG00000007772	uc009vye.2	X97795	NM_003579	CCDS532	8805304	MGI:894697	RGD:1310600	LRG_1414|http://ftp.ebi.ac.uk/pub/databases/lrgex/LRG_1414.xml	603615	437664	NA	NA	NA	ENST00000371975.9|NM_003579.4	64	Y	2	67	Q92698	RAD54_HUMAN	DNA repair and recombination protein RAD54-like (EC 3.6.4.12) (RAD54 homolog) (hHR54) (hRAD54)	RAD54L RAD54A	747	84352	Nucleus {ECO:0000269|PubMed:8805304}.	32019	0.54428	0.985553	0.066135	-0.170929	0.3	0.2	1.4
HGNC:29123	RAD54L2	RAD54 like 2	Pathway-annotated	3	3p21.2	KIAA0809|SRISNF2L|ARIP4	AR interacting protein 4	NA	RAD54 like 2 (S. cerevisiae)	NA	NA	23132	ENSG00000164080	OTTHUMG00000152936	uc011bdt.3	AB018352	NM_015106	CCDS33765	19692572	MGI:1933196	RGD:1561889	NA	620006	NA	NA	NA	NA	ENST00000684192.1|NM_015106.4	9	Y	0	48	Q9Y4B4	ARIP4_HUMAN	Helicase ARIP4 (EC 3.6.4.12) (Androgen receptor-interacting protein 4) (RAD54-like protein 2)	RAD54L2 ARIP4 KIAA0809	1467	162769	Nucleus {ECO:0000250}. Note=Localizes in speckle-like nuclear compartments. {ECO:0000250}.	129948	4.06235	6.84291	-1.34864	-0.461466	3.5	3.2	3.9
HGNC:22226	RADIL	Rap associating with DIL domain	Pathway-annotated	7	7p22.1	FLJ10324|KIAA1849|RASIP2	NA	NA	Ras association and DIL domains	PDZ domain containing	1220	55698	ENSG00000157927	OTTHUMG00000151753	uc003snj.2	AB058752	NM_018059	CCDS43544	16051602|17704304	MGI:2443088	RGD:1306155	NA	611491	NA	NA	NA	NA	ENST00000399583.4|NM_018059.5	9	Y	0	37	Q96JH8	RADIL_HUMAN	Ras-associating and dilute domain-containing protein	RADIL KIAA1849	1075	117455	NA	86661	0.340138	0.734027	-0.820445	-0.77491	0.2	0.2	0.4
HGNC:25486	RADX	RPA1 related single stranded DNA binding protein, X-linked	Pathway-annotated	X	Xq22.3	FLJ14191|FLJ10178	NA	CXorf57	chromosome X open reading frame 57	MicroRNA protein coding host genes	1691	55086	ENSG00000147231	OTTHUMG00000022150	uc004emi.5	AK024253	NM_018015	CCDS55470|CCDS14519	28735897|29021206	MGI:2147848	RGD:1589413	Global Variome shared LOVD|https://databases.lovd.nl/shared/genes/CXorf57	NA	NA	NA	NA	NA	ENST00000372548.9|NM_018015.6	12	Y	0	46	Q6NSI4	RADX_HUMAN	RPA-related protein RADX (RPA-related and RAD51-antagonist, X-chromosome)	RADX CXorf57	855	97554	Chromosome {ECO:0000269|PubMed:28735897}. Note=Recruited to replication forks. {ECO:0000269|PubMed:28735897}.	67509	1.17231	1.91824	-0.259804	-0.315552	2.6	2.4	2.4
HGNC:9828	RAE1	ribonucleic acid export 1	Housekeeping	20	20q13.31	Mnrp41|Gle2	NA	NA	RAE1 (RNA export 1, S.pombe) homolog|RAE1 RNA export 1 homolog (S. pombe)	WD repeat domain containing|Nucleoporins	362|1051	8480	ENSG00000101146	OTTHUMG00000032819	uc002xyg.4	U84720	NM_001015885	CCDS13458	9370289|9256445	MGI:1913929	RGD:1311540	NA	603343	NA	NA	NA	NA	ENST00000395841.7|NM_003610.4	113	Y	55	161	P78406	RAE1L_HUMAN	mRNA export factor RAE1 (Rae1 protein homolog) (mRNA-associated protein mrnp 41)	RAE1 MRNP41	368	40968	Cytoplasm {ECO:0000269|PubMed:9256445}. Nucleus {ECO:0000269|PubMed:9256445}. Cytoplasm, cytoskeleton, spindle pole {ECO:0000269|PubMed:17172455}. Nucleus envelope {ECO:0000269|PubMed:33360543}. Note=Recruited from interphase nuclei to spindle MTs during mitosis. {ECO:0000269|PubMed:17172455}.	27988	8.80682	14.6834	-0.630654	-0.293103	13	12.4	13.7
HGNC:16793	RAET1E	retinoic acid early transcript 1E	Pathway-annotated	6	6q25.1	LETAL|bA350J20.7|ULBP4	NA	NA	NA	NA	NA	135250	ENSG00000164520	OTTHUMG00000015796	uc003qnl.1	AF359243	NM_139165	CCDS5221|CCDS59043|CCDS59042|CCDS59044	11827464	MGI:1925027	RGD:1311118	NA	609243	NA	NA	NA	NA	ENST00000357183.9|NM_001394057.1	10	Y	4	28	Q8TD07	RAE1E_HUMAN	Retinoic acid early transcript 1E (Lymphocyte effector toxicity activation ligand) (NKG2D ligand 4) (N2DL-4) (NKG2DL4) (RAE-1-like transcript 4) (UL16-binding protein 4)	RAET1E LETAL N2DL4 ULBP4 UNQ1867/PRO4303	263	30122	Membrane {ECO:0000269|PubMed:15240696}; Single-pass type I membrane protein.; [Isoform 4]: Secreted.	14934	1.26987	0.365714	0.318077	-0.21777	1.6	1.6	2.2
HGNC:16795	RAET1G	retinoic acid early transcript 1G	Pathway-annotated	6	6q25.1	ULBP5	NA	NA	retinoic acid early transcript 1G pseudogene	NA	NA	353091	ENSG00000203722	OTTHUMG00000015802	uc010kii.1	AY172579	NM_001001788	CCDS43514	11827464|15240696	MGI:109431|MGI:109432|MGI:109477|MGI:1861032|MGI:2675273	NA	NA	609244	NA	NA	NA	NA	ENST00000367360.7|NM_001001788.4	6	Y	4	23	Q6H3X3	ULBP5_HUMAN	UL-16 binding protein 5 (Retinoic acid early transcript 1G protein)	RAET1G ULBP5	334	37106	[Isoform 1]: Cell membrane {ECO:0000269|PubMed:15240696, ECO:0000269|PubMed:19223974, ECO:0000269|PubMed:20304922}; Lipid-anchor, GPI-anchor {ECO:0000269|PubMed:20304922}. Endoplasmic reticulum {ECO:0000269|PubMed:19223974, ECO:0000269|PubMed:20304922}. Note=Mainly found intracellularly. {ECO:0000269|PubMed:15240696, ECO:0000269|PubMed:19223974, ECO:0000269|PubMed:20304922}.; [Isoform 2]: Secreted {ECO:0000269|PubMed:19223974}.	6243	0.464205	0.906278	0.031653	-0.12772	0.3	0.2	0.9
HGNC:16798	RAET1L	retinoic acid early transcript 1L	Pathway-annotated	6	6q25.1	NA	NA	NA	NA	NA	NA	154064	ENSG00000155918	OTTHUMG00000015809	uc063sfv.1	AY039682	NM_130900	CCDS5224	11827464	MGI:109431|MGI:109432|MGI:109477|MGI:1861032|MGI:2675273	NA	NA	611047	NA	NA	NA	NA	ENST00000367341.6|NM_130900.3	12	Y	4	15	Q5VY80	ULBP6_HUMAN	UL16-binding protein 6 (Retinoic acid early transcript 1L protein)	RAET1L ULBP6	246	27509	Cell membrane {ECO:0000269|PubMed:19658097}; Lipid-anchor, GPI-anchor {ECO:0000269|PubMed:19658097}. Endoplasmic reticulum {ECO:0000250|UniProtKB:Q9BZM6}. Note=In CMV-infected fibroblasts, detected intracellularly. {ECO:0000269|PubMed:19658097}.	7198	0.0837298	0.705679	0.223047	-0.0688069	0	0	0.7
HGNC:9829	RAF1	Raf-1 proto-oncogene, serine/threonine kinase	Pathway-annotated	3	3p25.2	Raf-1|c-Raf|CRAF	C-Raf proto-oncogene, serine/threonine kinase	NA	v-raf-1 murine leukemia viral oncogene homolog 1	Mitogen-activated protein kinase kinase kinases|RAF family	654|1157	5894	ENSG00000132155	OTTHUMG00000129789	uc003bxf.5	X03484	NM_002880	CCDS87047|CCDS2612|CCDS93217	1611909	MGI:97847	RGD:3531	LRG_413|http://ftp.ebi.ac.uk/pub/databases/lrgex/LRG_413.xml	164760	138722	NA	objectId:2184	NA	ENST00000251849.9|NM_002880.4	510	Y	303	684	P04049	RAF1_HUMAN	RAF proto-oncogene serine/threonine-protein kinase (EC 2.7.11.1) (Proto-oncogene c-RAF) (cRaf) (Raf-1)	RAF1 RAF	648	73052	Cytoplasm. Cell membrane. Mitochondrion. Nucleus. Note=Colocalizes with RGS14 and BRAF in both the cytoplasm and membranes. Phosphorylation at Ser-259 impairs its membrane accumulation. Recruited to the cell membrane by the active Ras protein. Phosphorylation at Ser-338 and Ser-339 by PAK1 is required for its mitochondrial localization. Retinoic acid-induced Ser-621 phosphorylated form of RAF1 is predominantly localized at the nucleus.	82100	41.5221	52.5623	-1.20121	-0.815785	45.7	43.6	43.6
HGNC:9831	RAG1	recombination activating 1	Pathway-annotated	11	11p12	RNF74|MGC43321	recombination activating protein 1|RING finger protein 74|V(D)J recombination-activating protein 1	NA	recombination activating gene 1	Ring finger proteins|DNA transposon derived genes	58|1415	5896	ENSG00000166349	OTTHUMG00000166392	uc001mwu.5	M29474	NM_000448	CCDS7902	1612612|1283330	MGI:97848	RGD:619790	RAG1base: Mutation registry for autosomal recessive RAG1 deficiency|http://structure.bmc.lu.se/idbase/RAG1base/|LRG_98|http://ftp.ebi.ac.uk/pub/databases/lrgex/LRG_98.xml	179615	118215	NA	NA	NA	ENST00000299440.6|NM_000448.3	35	Y	16	154	P15918	RAG1_HUMAN	V(D)J recombination-activating protein 1 (RAG-1) (RING finger protein 74) [Includes: Endonuclease RAG1 (EC 3.1.-.-); E3 ubiquitin-protein ligase RAG1 (EC 2.3.2.27) (RING-type E3 ubiquitin transferase RAG1)]	RAG1 RNF74	1043	119097	Nucleus {ECO:0000255|PROSITE-ProRule:PRU00820}.	82784	0.511043	0.572577	1.41575	0.865862	1.4	1.3	1.3
HGNC:9832	RAG2	recombination activating 2	Pathway-annotated	11	11p12	NA	NA	NA	recombination activating gene 2	NA	NA	5897	ENSG00000175097	OTTHUMG00000166393	uc021qgd.2	AF080577	NM_000536	CCDS7903	1283330	MGI:97849	RGD:1305588	RAG2base: Mutation registry for autosomal recessive RAG2 deficiency|http://structure.bmc.lu.se/idbase/RAG2base/|LRG_99|http://ftp.ebi.ac.uk/pub/databases/lrgex/LRG_99.xml	179616	118218	NA	NA	NA	ENST00000311485.8|NM_000536.4	28	Y	9	102	P55895	RAG2_HUMAN	V(D)J recombination-activating protein 2 (RAG-2)	RAG2	527	59241	Nucleus {ECO:0000250}.	22705	0.0134209	0.0294424	0.25025	-0.0655928	0.1	0.1	0.1
HGNC:9834	RAI1	retinoic acid induced 1	Pathway-annotated	17	17p11.2	DKFZP434A139|SMS|KIAA1820|MGC12824	NA	SMCR	Smith-Magenis syndrome chromosome region	NA	NA	10743	ENSG00000108557	OTTHUMG00000059314	uc002grm.4	AJ230819	NM_030665	CCDS11188	10036180	MGI:103291	RGD:1308500	NA	607642	118220	NA	NA	NA	ENST00000353383.6|NM_030665.4	18	Y	24	85	Q7Z5J4	RAI1_HUMAN	Retinoic acid-induced protein 1	RAI1 KIAA1820	1906	203352	Cytoplasm. Nucleus. Note=In neurons, localized to neurites. {ECO:0000250}.	129995	5.75211	8.61448	-1.09521	-0.641725	3.6	3.1	8.9
HGNC:9835	RAI2	retinoic acid induced 2	Pathway-annotated	X	Xp22.13	NA	NA	NA	NA	NA	NA	10742	ENSG00000131831	OTTHUMG00000021209	uc022btl.2	Z93242	NM_021785	CCDS14183|CCDS55374	10049581|10394933	MGI:1344378	RGD:1560139	Global Variome shared LOVD|https://databases.lovd.nl/shared/genes/RAI2	300217	NA	NA	NA	NA	ENST00000451717.6|NM_021785.6	17	Y	12	30	Q9Y5P3	RAI2_HUMAN	Retinoic acid-induced protein 2	RAI2	530	57180	NA	61288	11.085	15.4434	-0.466297	-0.505306	10.7	9.9	14
HGNC:14873	RAI14	retinoic acid induced 14	Pathway-annotated	5	5p13.2	NORPEG|KIAA1334|RAI13|DKFZp564G013	novel retinal pigment epithelial	NA	NA	Ankyrin repeat domain containing	403	26064	ENSG00000039560	OTTHUMG00000162019	uc003jir.4	AB037755	NM_015577	CCDS54838|CCDS54839|CCDS54837|CCDS34142	11042181	MGI:1922896	RGD:1305942	NA	606586	NA	NA	NA	NA	ENST00000265109.8|NM_015577.3	41	Y	0	119	Q9P0K7	RAI14_HUMAN	Ankycorbin (Ankyrin repeat and coiled-coil structure-containing protein) (Novel retinal pigment epithelial cell protein) (Retinoic acid-induced protein 14)	RAI14 KIAA1334 NORPEG	980	110041	Cytoplasm, cytoskeleton {ECO:0000305|PubMed:11042181, ECO:0000305|PubMed:16729964}. Cytoplasm, cytoskeleton, stress fiber {ECO:0000250|UniProtKB:Q9EP71}. Cytoplasm, cell cortex {ECO:0000250|UniProtKB:Q5U312}. Cell junction {ECO:0000250|UniProtKB:Q5U312}. Nucleus {ECO:0000269|PubMed:16729964}. Note=Associated with the cortical actin cytoskeleton structures in terminal web and cell-cell adhesion sites (By similarity). Highly expressed at the ectoplasmic specialization, an actin-rich cell junction specific to the testis (By similarity). Predominantly nuclear in nonconfluent cells (PubMed:16729964). {ECO:0000250|UniProtKB:Q5U312, ECO:0000269|PubMed:16729964}.	176284	10.2285	14.1457	-0.0891078	-0.150747	19.2	18.2	18.2
HGNC:9839	RALA	RAS like proto-oncogene A	Pathway-annotated	7	7p14.1	NA	RAS-like protein A|Ras-related protein Ral-A|Ras family small GTP binding protein RALA|ras related GTP binding protein A	RAL	v-ral simian leukemia viral oncogene homolog A (ras related)	RAS type GTPase family	389	5898	ENSG00000006451	OTTHUMG00000128775	uc003thd.4	NA	NM_005402	CCDS5460	3292391	MGI:1927243	RGD:619851	NA	179550	NA	NA	NA	NA	ENST00000005257.7|NM_005402.4	81	Y	27	169	P11233	RALA_HUMAN	Ras-related protein Ral-A (EC 3.6.5.2)	RALA RAL	206	23567	Cell membrane {ECO:0000269|PubMed:17875936, ECO:0000269|PubMed:18756269, ECO:0000269|PubMed:19306925}; Lipid-anchor {ECO:0000269|PubMed:17875936}; Cytoplasmic side. Cleavage furrow {ECO:0000269|PubMed:18756269}. Midbody, Midbody ring {ECO:0000269|PubMed:16213214}. Mitochondrion {ECO:0000269|PubMed:21822277}. Note=Predominantly at the cell surface in the absence of LPA. In the presence of LPA, colocalizes with LPAR1 and LPAR2 in endocytic vesicles (PubMed:19306925). May colocalize with CNTRL/centriolin at the midbody ring (PubMed:16213214). However, localization at the midbody at late cytokinesis was not confirmed (PubMed:18756269). Relocalizes to the mitochondrion during mitosis where it regulates mitochondrial fission (PubMed:21822277). {ECO:0000269|PubMed:16213214, ECO:0000269|PubMed:18756269, ECO:0000269|PubMed:19306925, ECO:0000269|PubMed:21822277}.	84555	13.036	16.5015	-0.954098	-0.647852	20.7	19.9	19.9
HGNC:9840	RALB	RAS like proto-oncogene B	Pathway-annotated	2	2q14.2	NA	ras related GTP binding protein B	NA	v-ral simian leukemia viral oncogene homolog B	RAS type GTPase family	389	5899	ENSG00000144118	OTTHUMG00000131435	uc002tmk.4	NA	NM_002881	CCDS2131	NA	MGI:1927244	RGD:619852	NA	179551	NA	NA	NA	NA	ENST00000272519.10|NM_002881.3	51	Y	40	81	P11234	RALB_HUMAN	Ras-related protein Ral-B (EC 3.6.5.2)	RALB	206	23409	Cell membrane {ECO:0000269|PubMed:17875936}; Lipid-anchor {ECO:0000269|PubMed:17875936}; Cytoplasmic side {ECO:0000269|PubMed:17875936}. Midbody {ECO:0000269|PubMed:18756269}. Note=During late cytokinesis, enriched at the midbody. {ECO:0000269|PubMed:18756269}.	54646	38.5872	46.1906	-0.0196251	0.0769622	57.1	54.6	54.6
HGNC:9841	RALBP1	ralA binding protein 1	Pathway-annotated	18	18p11.22	RLIP76|RIP1|RIP	NA	NA	NA	NA	NA	10928	ENSG00000017797	OTTHUMG00000131596	uc002kob.4	L42542	NM_006788	CCDS11845	7673236	MGI:108466	RGD:621134	NA	605801	NA	NA	NA	NA	ENST00000383432.8|NM_006788.4	53	Y	26	124	Q15311	RBP1_HUMAN	RalA-binding protein 1 (RalBP1) (76 kDa Ral-interacting protein) (Dinitrophenyl S-glutathione ATPase) (DNP-SG ATPase) (EC 7.6.2.2, EC 7.6.2.3) (Ral-interacting protein 1)	RALBP1 RLIP RLIP1 RLIP76	655	76063	Cell membrane {ECO:0000269|PubMed:11437348}; Peripheral membrane protein {ECO:0000269|PubMed:10924126, ECO:0000269|PubMed:11437348, ECO:0000269|PubMed:15610018}. Cytoplasm, cytosol {ECO:0000269|PubMed:15610018, ECO:0000269|PubMed:22319010}. Cytoplasm, cytoskeleton, spindle pole {ECO:0000250|UniProtKB:Q62796}. Nucleus {ECO:0000269|PubMed:22319010}. Mitochondrion {ECO:0000269|PubMed:21822277}. Note=Cytosolic protein that transiently associates with the mitotic spindle poles in early prophase, and dissociates from them after completion of mitosis (By similarity). Targeted to the plasma membrane through its interaction with RALB, directed by FGF signaling. Docking on the membrane is required to transduce the Ral signal (By similarity). Recruited by RALA to the mitochondrion during mitosis where it regulates mitochondrial fission (PubMed:21822277). Nuclear localization is cell cycle dependent while membrane localization is seen in adherent cells (PubMed:22319010). The region involved in membrane association could form transmembrane domains and expose a part of the protein extracellularly (Probable). {ECO:0000250|UniProtKB:Q62796, ECO:0000250|UniProtKB:Q9PT60, ECO:0000269|PubMed:21822277, ECO:0000269|PubMed:22319010, ECO:0000305|PubMed:15610018}.	63105	15.46	15.3039	-0.278101	-0.508682	45	41.2	41.2
HGNC:17770	RALGAPA1	Ral GTPase activating protein catalytic subunit alpha 1	Pathway-annotated	14	14q13.2	GRIPE|DKFZp667F074|KIAA0884|Tulip1|RalGAPalpha1	tuberin-like protein 1|GAP-related interacting protein to E12	GARNL1	GTPase activating RANGAP domain-like 1|GTPase activating Rap/RanGAP domain-like 1	NA	NA	253959	ENSG00000174373	OTTHUMG00000170619	uc001wtj.4	AK126975	NM_001283043	CCDS32065|CCDS91864|CCDS32064|CCDS91865|CCDS81797|CCDS61439|CCDS61440	19520869	MGI:1931050	RGD:620642	NA	608884	NA	NA	NA	NA	ENST00000680220.1|NM_001346249.2	17	Y	6	49	Q6GYQ0	RGPA1_HUMAN	Ral GTPase-activating protein subunit alpha-1 (GAP-related-interacting partner to E12) (GRIPE) (GTPase-activating Rap/Ran-GAP domain-like 1) (Tuberin-like protein 1) (p240)	RALGAPA1 GARNL1 KIAA0884 TULIP1	2036	229832	Cytoplasm {ECO:0000250}. Nucleus {ECO:0000250}. Note=Translocated to the nucleus, when associated with TCF3/E12. {ECO:0000250}.	270952	2.89192	4.70482	-1.40301	-0.765456	12.5	11.7	14
HGNC:16207	RALGAPA2	Ral GTPase activating protein catalytic subunit alpha 2	Pathway-annotated	20	20p11.23	dJ1049G11.4|AS250|KIAA1272|RapGAPalpha2	NA	C20orf74	chromosome 20 open reading frame 74	Armadillo like helical domain containing	1492	57186	ENSG00000188559	OTTHUMG00000032010	uc002wrz.4	AL078634|DQ310704	NM_020343	CCDS46584	16490346|19520869	MGI:3036245	RGD:1308023	NA	618836	NA	NA	NA	NA	ENST00000202677.12|NM_020343.4	19	Y	3	33	Q2PPJ7	RGPA2_HUMAN	Ral GTPase-activating protein subunit alpha-2 (250 kDa substrate of Akt) (AS250) (p220)	RALGAPA2 C20orf74 KIAA1272	1873	210770	Cytoplasm {ECO:0000269|PubMed:16490346}.	323114	6.37326	10.9639	-0.560681	-0.0493049	8.6	8	9.6
HGNC:29221	RALGAPB	Ral GTPase activating protein non-catalytic subunit beta	Pathway-annotated	20	20q11.23	DKFZp781M2411|RalGAPbeta	NA	KIAA1219	KIAA1219	Armadillo like helical domain containing|MicroRNA protein coding host genes	1492|1691	57148	ENSG00000170471	OTTHUMG00000140270	uc002xiw.5	AB033045	NM_020336	CCDS63272|CCDS13305	19520869	MGI:2444531	RGD:1306861	NA	618833	NA	NA	NA	NA	ENST00000262879.11|NM_020336.4	17	Y	3	43	Q86X10	RLGPB_HUMAN	Ral GTPase-activating protein subunit beta (p170)	RALGAPB KIAA1219	1494	166799	NA	106043	8.47936	14.1397	-1.34877	-0.438738	15.1	13.9	13.9
HGNC:9842	RALGDS	ral guanine nucleotide dissociation stimulator	Pathway-annotated	9	9q34.13-q34.2	RGF|RalGEF|RGDS	NA	NA	NA	NA	NA	5900	ENSG00000160271	OTTHUMG00000020858	uc004cco.5	AB037729	NM_006266	CCDS43897|CCDS6959|CCDS65174|CCDS65173|CCDS65172	7972015	MGI:107485	RGD:3533	NA	601619	NA	NA	NA	NA	ENST00000372050.8|NM_006266.4	65	Y	25	58	Q12967	GNDS_HUMAN	Ral guanine nucleotide dissociation stimulator (RalGDS) (Ral guanine nucleotide exchange factor) (RalGEF)	RALGDS KIAA1308 RGF	914	100607	Cytoplasm {ECO:0000250|UniProtKB:Q03385}. Nucleus {ECO:0000250|UniProtKB:Q03385}. Note=Localizes mainly in the peripheral region of the cytoplasmic membrane in oocytes and in preimplantation embryos until the 8-cell stage. Between the late 1-cell and the early 2-cell stages, nuclear localization becomes stronger. After the 4-cell stage, not detected in the nucleus. {ECO:0000250|UniProtKB:Q03385}.	51614	13.8836	21.4976	-1.14685	-0.842471	5.7	5.2	14.4
HGNC:16851	RALGPS1	Ral GEF with PH domain and SH3 binding motif 1	Pathway-annotated	9	9q33.3	RALGPS1A|RALGEF2|KIAA0351	NA	NA	NA	Pleckstrin homology domain containing	682	9649	ENSG00000136828	OTTHUMG00000020696	uc004bqo.3	AB002349	NM_014636	CCDS55346|CCDS35143|CCDS55344|CCDS55345|CCDS94484	9205841|10747847	MGI:1922008	RGD:2319500	NA	614444	NA	NA	NA	NA	ENST00000259351.10|NM_014636.3	23	Y	0	22	Q5JS13	RGPS1_HUMAN	Ras-specific guanine nucleotide-releasing factor RalGPS1 (Ral GEF with PH domain and SH3-binding motif 1) (Ral guanine nucleotide exchange factor 2) (RalGEF 2) (RalA exchange factor RalGPS1)	RALGPS1 KIAA0351 RALGEF2	557	62133	Cytoplasm {ECO:0000269|PubMed:10889189}. Cell membrane {ECO:0000269|PubMed:10889189}. Note=Associates with membranes through the PH domain.	308392	4.71025	8.12718	-0.010748	0.243234	10.1	9.3	14.2
HGNC:30279	RALGPS2	Ral GEF with PH domain and SH3 binding motif 2	Pathway-annotated	1	1q25.2	KIAA0351|FLJ10244|FLJ25604	NA	NA	NA	Pleckstrin homology domain containing	682	55103	ENSG00000116191	OTTHUMG00000035076	uc001glz.5	AK098470	NM_152663	CCDS65733|CCDS1325	10747847|12102558	MGI:1925505	RGD:1311537	NA	617819	NA	NA	NA	NA	ENST00000367635.8|NM_152663.5	30	Y	0	25	Q86X27	RGPS2_HUMAN	Ras-specific guanine nucleotide-releasing factor RalGPS2 (Ral GEF with PH domain and SH3-binding motif 2) (RalA exchange factor RalGPS2)	RALGPS2	583	65167	Cytoplasm {ECO:0000250}. Cell membrane {ECO:0000250}. Note=Associates with membranes through the PH domain. {ECO:0000250}.	196677	3.61316	6.23956	-0.38261	-0.198692	6.7	6.2	6.2
HGNC:15921	RALY	RALY heterogeneous nuclear ribonucleoprotein	Pathway-annotated	20	20q11.22	P542|HNRPCL2	NA	NA	RNA-binding protein (autoantigenic, hnRNP-associated with lethal yellow)|RNA binding protein, autoantigenic (hnRNP-associated with lethal yellow homolog (mouse))	RNA binding motif containing|MicroRNA protein coding host genes	725|1691	22913	ENSG00000125970	OTTHUMG00000032283	uc002xab.4	AF148457	NM_007367	CCDS13230|CCDS13229	10500250|23614458	MGI:97850	RGD:1307228	NA	614663	NA	NA	NA	NA	ENST00000246194.8|NM_016732.3	26	Y	0	162	Q9UKM9	RALY_HUMAN	RNA-binding protein Raly (Autoantigen p542) (Heterogeneous nuclear ribonucleoprotein C-like 2) (hnRNP core protein C-like 2) (hnRNP associated with lethal yellow protein homolog)	RALY HNRPCL2 P542	306	32463	Nucleus {ECO:0000250|UniProtKB:Q64012}.	114662	23.4201	34.6728	-0.754992	-0.124541	52.7	49.1	101.3
HGNC:27036	RALYL	RALY RNA binding protein like	Pathway-annotated	8	8q21.2	HNRPCL3	NA	NA	NA	RNA binding motif containing	725	138046	ENSG00000184672	OTTHUMG00000164628	uc003yct.5	NA	NM_001100391	CCDS75760|CCDS55253|CCDS75761|CCDS55252	12688537	MGI:1924147	RGD:1305844	NA	614648	NA	NA	NA	NA	ENST00000521268.6|NM_173848.7	8	Y	0	34	Q86SE5	RALYL_HUMAN	RNA-binding Raly-like protein (hRALYL) (Heterogeneous nuclear ribonucleoprotein C-like 3) (hnRNP core protein C-like 3)	RALYL HNRPCL3	291	32331	NA	739057	1.66725	3.91985	0.0129701	-0.0767738	18.7	18.5	18.5
HGNC:31022	RAMAC	RNA guanine-7 methyltransferase activating subunit	Pathway-annotated	15	15q25.2	HsT19360|C15orf18|MGC2560|RAM	RNMT-activating mini protein	FAM103A1|RAMMET	family with sequence similarity 103 member A1|RNMT activating mRNA cap methyltransferase subunit	NA	NA	83640	ENSG00000169612	OTTHUMG00000147357	uc002bjl.3	CR597724	NM_031452	CCDS10321	22099306|27934633|24200467	MGI:1914398	RGD:1310022	NA	614547	NA	NA	NA	NA	ENST00000304191.4|NM_031452.4	11	Y	0	29	Q9BTL3	RAMAC_HUMAN	RNA guanine-N7 methyltransferase activating subunit (Protein FAM103A1) (RNA guanine-7 methyltransferase activating subunit) (RNMT-activating mRNA cap methyltransferase subunit) (RNMT-activating mini protein) (RAM)	RAMAC C15orf18 FAM103A1 RAMMET	118	14381	Nucleus {ECO:0000269|PubMed:22099306}.	4847	3.4481	5.47322	-1.32425	-0.409984	17	16.3	16.3
HGNC:21234	RAMACL	RNA guanine-7 methyltransferase activating subunit like	Pathway-annotated	6	6q27	dJ427A4.2	NA	C6orf119|FAM103A2P|RAMMETL	chromosome 6 open reading frame 119|family with sequence similarity 103, member A2 pseudogene|RNMT activating mRNA cap methyltransferase subunit like (pseudogene)|RNA guanine-7 methyltransferase activating subunit like (pseudogene)	NA	NA	353267	ENSG00000235272	OTTHUMG00000016003	NA	NA	NM_001395999	CCDS94031	NA	MGI:1914398|MGI:3642136	NA	NA	NA	NA	NA	NA	NA	ENST00000444122.3|NM_001395999.1	1	Y	0	2	A0A3B3IU46	RMACL_HUMAN	RNA guanine-N7 methyltransferase-activating subunit-like protein	RAMACL	118	14367	Nucleus {ECO:0000250|UniProtKB:Q9BTL3}.	3669	0.0817161	0.146258	-0.975961	-0.340257	0	0	0
HGNC:9843	RAMP1	receptor activity modifying protein 1	Pathway-annotated	2	2q37.3	NA	NA	NA	NA	Receptor (G protein-coupled) activity modifying proteins	718	10267	ENSG00000132329	OTTHUMG00000133337	uc002vxj.4	AJ001014	NM_005855	CCDS2522|CCDS77546	NA	MGI:1858418	RGD:61870	NA	605153	NA	NA	objectId:51	NA	ENST00000254661.5|NM_005855.4	64	Y	16	69	O60894	RAMP1_HUMAN	Receptor activity-modifying protein 1 (Calcitonin-receptor-like receptor activity-modifying protein 1) (CRLR activity-modifying protein 1)	RAMP1	148	16988	Membrane; Single-pass type I membrane protein.	53213	8.9783	18.3668	-0.491887	-0.58465	3.6	3.1	25.2
HGNC:9844	RAMP2	receptor activity modifying protein 2	Pathway-annotated	17	17q21.2	NA	NA	NA	NA	Receptor (G protein-coupled) activity modifying proteins	718	10266	ENSG00000131477	OTTHUMG00000180648	uc002ibg.5	AJ001015	NM_005854	CCDS11437	NA	MGI:1859650	RGD:61872	NA	605154	NA	NA	objectId:52	NA	ENST00000253796.10|NM_005854.3	42	Y	15	58	O60895	RAMP2_HUMAN	Receptor activity-modifying protein 2 (Calcitonin-receptor-like receptor activity-modifying protein 2) (CRLR activity-modifying protein 2)	RAMP2	175	19608	Membrane; Single-pass type I membrane protein.	4594	43.9393	75.3401	0.0924147	0.29455	30.5	29	68.5
HGNC:9845	RAMP3	receptor activity modifying protein 3	Pathway-annotated	7	7p13	NA	NA	NA	NA	Receptor (G protein-coupled) activity modifying proteins	718	10268	ENSG00000122679	OTTHUMG00000023729	uc064dlz.1	AJ001016	NM_005856	CCDS5503	NA	MGI:1860292	RGD:61873	NA	605155	NA	NA	objectId:53	NA	ENST00000242249.8|NM_005856.3	43	Y	15	55	O60896	RAMP3_HUMAN	Receptor activity-modifying protein 3 (Calcitonin-receptor-like receptor activity-modifying protein 3) (CRLR activity-modifying protein 3)	RAMP3	148	16518	Cell membrane {ECO:0000269|PubMed:23674134}; Single-pass type I membrane protein {ECO:0000269|PubMed:23674134}. Membrane {ECO:0000269|PubMed:23674134}; Single-pass type I membrane protein {ECO:0000269|PubMed:23674134}. Note=Moves from intracellular puncta to the plasma membrane in a RAMP3-dependent manner.	28511	65.9334	76.7753	1.51351	1.00771	24.3	22.9	81.8
HGNC:9846	RAN	RAN, member RAS oncogene family	Pathway-annotated	12	12q24.33	ARA24|TC4|Gsp1	NA	NA	NA	RAN family GTPases	391	5901	ENSG00000132341	OTTHUMG00000134328	uc001uir.4	M31469	NM_006325	CCDS9271|CCDS73546	8421051	MGI:1333112	RGD:620367	NA	601179	NA	NA	NA	NA	ENST00000543796.6|NM_006325.5	114	Y	141	498	P62826	RAN_HUMAN	GTP-binding nuclear protein Ran (EC 3.6.5.-) (Androgen receptor-associated protein 24) (GTPase Ran) (Ras-like protein TC4) (Ras-related nuclear protein)	RAN ARA24 OK/SW-cl.81	216	24423	Nucleus {ECO:0000269|PubMed:10679025, ECO:0000269|PubMed:12194828, ECO:0000269|PubMed:18617507, ECO:0000269|PubMed:1961752, ECO:0000269|PubMed:19753112, ECO:0000269|PubMed:31075303, ECO:0000269|PubMed:8421051, ECO:0000269|PubMed:8896452, ECO:0000269|PubMed:9351834, ECO:0000269|PubMed:9822603}. Nucleus envelope {ECO:0000269|PubMed:8896452, ECO:0000269|PubMed:9822603}. Cytoplasm, cytosol {ECO:0000269|PubMed:18617507, ECO:0000269|PubMed:8276887}. Cytoplasm {ECO:0000269|PubMed:10679025, ECO:0000269|PubMed:12194828, ECO:0000269|PubMed:9822603}. Melanosome {ECO:0000269|PubMed:17081065}. Note=Predominantly nuclear during interphase (PubMed:8421051, PubMed:12194828, PubMed:10679025). Becomes dispersed throughout the cytoplasm during mitosis (PubMed:8421051, PubMed:12194828). Identified by mass spectrometry in melanosome fractions from stage I to stage IV (PubMed:17081065). {ECO:0000269|PubMed:10679025, ECO:0000269|PubMed:12194828, ECO:0000269|PubMed:17081065, ECO:0000269|PubMed:8421051}.	5641	53.9266	79.5995	-0.494361	-0.297275	195.4	187.8	241.8
HGNC:9847	RANBP1	RAN binding protein 1	Pathway-annotated	22	22q11.21	HTF9A	NA	NA	NA	Small nucleolar RNA protein coding host genes	1835	5902	ENSG00000099901	OTTHUMG00000150490	uc002zro.3	D38076	NM_002882	CCDS63408|CCDS74823|CCDS13775	7616957|10330396	MGI:96269	RGD:1310521	NA	601180	NA	NA	NA	NA	ENST00000430524.6|NM_001278639.2	76	Y	21	136	P43487	RANG_HUMAN	Ran-specific GTPase-activating protein (Ran-binding protein 1) (RanBP1)	RANBP1	201	23310	NA	11417	17.5708	28.7221	-0.837485	-0.319719	28.4	26.3	63
HGNC:9848	RANBP2	RAN binding protein 2	Housekeeping	2	2q13	NUP358|ADANE	nucleoporin 358	ANE1	acute necrotizing encephalopathy 1 (autosomal dominant)	Zinc fingers RANBP2-type |Tetratricopeptide repeat domain containing|Cyclophilin peptidylprolyl isomerases|Nucleoporins	89|769|909|1051	5903	ENSG00000153201	OTTHUMG00000130981	uc002tem.4	D42063	NM_006267	CCDS2079	7724562|19118815	MGI:894323	RGD:1560047	NA	601181	173526	NA	NA	NA	ENST00000283195.11|NM_006267.5	138	Y	97	328	P49792	RBP2_HUMAN	E3 SUMO-protein ligase RanBP2 (EC 2.3.2.-) (358 kDa nucleoporin) (Nuclear pore complex protein Nup358) (Nucleoporin Nup358) (Ran-binding protein 2) (RanBP2) (p270)	RANBP2 NUP358	3224	358199	Nucleus {ECO:0000269|PubMed:7775481}. Nucleus membrane {ECO:0000269|PubMed:11839768}. Nucleus, nuclear pore complex {ECO:0000269|PubMed:11839768, ECO:0000269|PubMed:20386726, ECO:0000269|PubMed:23353830, ECO:0000269|PubMed:7603572}. Nucleus envelope {ECO:0000269|PubMed:20386726}. Note=Detected in diffuse and discrete intranuclear foci (PubMed:11839768). Cytoplasmic filaments (PubMed:7775481). {ECO:0000269|PubMed:11839768, ECO:0000269|PubMed:7775481}.	66328	10.0872	16.4284	-1.39294	-0.577139	21.1	19.9	19.9
HGNC:9850	RANBP3	RAN binding protein 3	Pathway-annotated	19	19p13.3	NA	NA	NA	NA	NA	NA	8498	ENSG00000031823	OTTHUMG00000180636	uc002mdw.4	Y08698	NM_007322	CCDS42478|CCDS45935|CCDS74268|CCDS42477	9637251	MGI:1919060	RGD:1589604	NA	603327	NA	NA	NA	NA	ENST00000340578.10|NM_007322.3	16	Y	3	64	Q9H6Z4	RANB3_HUMAN	Ran-binding protein 3 (RanBP3)	RANBP3	567	60210	Cytoplasm {ECO:0000269|PubMed:19289081}. Nucleus {ECO:0000269|PubMed:19289081}.	62003	16.1363	20.8859	-1.62204	-1.04756	14.4	13.3	24
HGNC:26353	RANBP3L	RAN binding protein 3 like	Pathway-annotated	5	5p13.2	FLJ25422	NA	NA	RAN binding protein 3-like	NA	NA	202151	ENSG00000164188	OTTHUMG00000131110	uc003jkh.4	BC047660	NM_145000	CCDS3918|CCDS54843	25755279	MGI:2444654	RGD:1307559	NA	616391	NA	NA	NA	NA	ENST00000296604.8|NM_145000.5	1	Y	0	12	Q86VV4	RNB3L_HUMAN	Ran-binding protein 3-like	RANBP3L	465	52211	Nucleus {ECO:0000305|PubMed:25755279}. Cytoplasm {ECO:0000305|PubMed:25755279}.	55201	2.58953	9.53461	-0.0116953	0.951342	26.6	23.7	23.7
HGNC:9851	RANBP6	RAN binding protein 6	Pathway-annotated	9	9p24.1	NA	NA	NA	NA	Armadillo like helical domain containing	1492	26953	ENSG00000137040	OTTHUMG00000019512	uc003zjr.4	AF039023	NM_012416	CCDS6467|CCDS78378	NA	MGI:2683212	RGD:1305165	NA	NA	NA	NA	NA	NA	ENST00000259569.6|NM_012416.4	19	Y	0	42	O60518	RNBP6_HUMAN	Ran-binding protein 6 (RanBP6)	RANBP6	1105	124714	Cytoplasm {ECO:0000250}. Nucleus {ECO:0000250}.	4600	6.70269	13.8994	-1.18504	0.613097	13.8	12.9	12.9
HGNC:13727	RANBP9	RAN binding protein 9	Pathway-annotated	6	6p23	RanBPM	Ran Binding Protein in the Microtubule organizing center	NA	NA	CTLH complex	1561	10048	ENSG00000010017	OTTHUMG00000015642	uc003nbb.3	AB008515	NM_005493	CCDS4529	9817760	MGI:1928741	RGD:1561940	NA	603854	NA	NA	NA	NA	ENST00000011619.6|NM_005493.3	44	Y	17	171	Q96S59	RANB9_HUMAN	Ran-binding protein 9 (RanBP9) (BPM-L) (BPM90) (Ran-binding protein M) (RanBPM) (RanBP7)	RANBP9 RANBPM	729	77847	Cytoplasm {ECO:0000269|PubMed:11470507, ECO:0000269|PubMed:14511641, ECO:0000269|PubMed:15381419, ECO:0000269|PubMed:15558019, ECO:0000269|PubMed:17467196, ECO:0000269|PubMed:18222118, ECO:0000269|PubMed:24143168}. Nucleus {ECO:0000269|PubMed:11470507, ECO:0000269|PubMed:14511641, ECO:0000269|PubMed:15381419, ECO:0000269|PubMed:15558019, ECO:0000269|PubMed:17467196, ECO:0000269|PubMed:18222118}. Cell membrane {ECO:0000269|PubMed:14722085}; Peripheral membrane protein {ECO:0000269|PubMed:14722085}. Note=The unphosphorylated form is predominantly cytoplasmic. A phosphorylated form is associated with the plasma membrane. {ECO:0000269|PubMed:14722085}.	90337	14.0223	17.1431	-1.20033	-0.97858	18.9	18	18
HGNC:29285	RANBP10	RAN binding protein 10	Pathway-annotated	16	16q22	KIAA1464	NA	NA	NA	NA	NA	57610	ENSG00000141084	OTTHUMG00000184044	uc002eud.4	AB040897	NM_020850	CCDS92180|CCDS32469|CCDS81999	14684163	MGI:1921584	RGD:1311587	NA	614031	NA	NA	NA	NA	ENST00000317506.8|NM_020850.3	16	Y	6	53	Q6VN20	RBP10_HUMAN	Ran-binding protein 10 (RanBP10)	RANBP10 KIAA1464	620	67257	Cytoplasm, cytosol {ECO:0000269|PubMed:18222118}. Nucleus {ECO:0000269|PubMed:18222118}. Note=Predominantly cytoplasmic.	83490	10.5932	14.5652	-0.581872	-0.260207	6.1	5.7	11.8
HGNC:14428	RANBP17	RAN binding protein 17	Pathway-annotated	5	5q35.1	NA	NA	NA	NA	Armadillo like helical domain containing	1492	64901	ENSG00000204764	OTTHUMG00000163203	uc003mba.4	AF222747	NM_022897	CCDS34287	11024021	MGI:1929706	RGD:1562576	NA	606141	NA	NA	NA	NA	ENST00000523189.6|NM_022897.5	9	Y	0	19	Q9H2T7	RBP17_HUMAN	Ran-binding protein 17	RANBP17	1088	124375	Cytoplasm {ECO:0000250}. Nucleus {ECO:0000250}. Nucleus, nuclear pore complex {ECO:0000250}.	438145	0.755524	0.680848	0.0559149	-0.322054	0.4	0.4	0.4
HGNC:9854	RANGAP1	Ran GTPase activating protein 1	Pathway-annotated	22	22q13.2	Fug1|KIAA1835	NA	SD	segregation distorter homolog (Drosophila)	MicroRNA protein coding host genes	1691	5905	ENSG00000100401	OTTHUMG00000150940	uc003azu.5	X82260	NM_002883	CCDS14012	7878053	MGI:103071	RGD:1310380	NA	602362	470954	NA	NA	NA	ENST00000356244.8|NM_002883.4	88	Y	33	239	P46060	RAGP1_HUMAN	Ran GTPase-activating protein 1 (RanGAP1)	RANGAP1 KIAA1835 SD	587	63542	Cytoplasm {ECO:0000269|PubMed:15037602, ECO:0000305|PubMed:8146159}. Nucleus, nucleoplasm {ECO:0000269|PubMed:8146159}. Nucleus envelope {ECO:0000269|PubMed:11854305, ECO:0000269|PubMed:15037602}. Chromosome, centromere, kinetochore {ECO:0000269|PubMed:11854305}. Cytoplasm, cytoskeleton, spindle {ECO:0000269|PubMed:11854305, ECO:0000269|PubMed:15037602}. Note=Cytoplasmic during interphase. Detected at the nuclear envelope during interphase (PubMed:11854305, PubMed:15037602). Targeted to the nuclear pores after sumoylation (PubMed:11854305). During mitosis, associates with mitotic spindles, but is essentially not detected at the spindle poles (PubMed:11854305, PubMed:15037602). Association with kinetochores appears soon after nuclear envelope breakdown and persists until late anaphase (PubMed:11854305). Mitotic location also requires sumoylation (PubMed:11854305). {ECO:0000269|PubMed:11854305, ECO:0000269|PubMed:15037602}.	41408	24.34	34.4838	-0.718074	-0.428831	15.4	14.3	42.6
HGNC:17679	RANGRF	RAN guanine nucleotide release factor	Pathway-annotated	17	17p13.1	MOG1|HSPC165|HSPC236|RANGNRF	MOG1 homolog (S. cerevisiae)	NA	NA	NA	NA	29098	ENSG00000108961	OTTHUMG00000178473	uc002gkv.4	AF151070	NM_016492	CCDS82066|CCDS54086|CCDS54087|CCDS11137	11290418	MGI:1889073	RGD:1563195	NA	607954	470676	NA	NA	NA	ENST00000226105.11|NM_016492.5	18	Y	0	25	Q9HD47	MOG1_HUMAN	Ran guanine nucleotide release factor (RanGNRF) (Ran-binding protein MOG1)	RANGRF MOG1 RANGNRF HSPC165 HSPC236 MDS5	186	20448	Nucleus {ECO:0000269|PubMed:11290418}. Cytoplasm, perinuclear region {ECO:0000269|PubMed:21447824}. Cytoplasm {ECO:0000269|PubMed:11290418, ECO:0000269|PubMed:21447824}. Cell membrane {ECO:0000269|PubMed:21447824}; Peripheral membrane protein {ECO:0000305|PubMed:21447824}; Cytoplasmic side {ECO:0000305|PubMed:21447824}. Note=May shuttle between the nucleus and cytoplasm. {ECO:0000269|PubMed:11290418}.	1438	17.1207	24.7623	-0.0868156	0.354934	23.1	22.3	42.9
HGNC:9855	RAP1A	RAP1A, member of RAS oncogene family	Pathway-annotated	1	1p13.2	KREV-1|SMGP21	NA	NA	NA	RAS type GTPase family	389	5906	ENSG00000116473	OTTHUMG00000011959	uc001ebi.4	BC014086	NM_002884	CCDS840	3143720	MGI:97852	RGD:1359694	NA	179520	448950	NA	NA	NA	ENST00000369709.4|NM_002884.4	151	Y	96	276	P62834	RAP1A_HUMAN	Ras-related protein Rap-1A (EC 3.6.5.2) (C21KG) (G-22K) (GTP-binding protein smg p21A) (Ras-related protein Krev-1)	RAP1A KREV1	184	20987	Cell membrane {ECO:0000269|PubMed:11359771}; Lipid-anchor {ECO:0000269|PubMed:11359771}. Cytoplasm {ECO:0000269|PubMed:11359771}. Cytoplasm, perinuclear region {ECO:0000269|PubMed:11359771}. Cell junction {ECO:0000250}. Early endosome {ECO:0000250}. Note=Recruited from early endosome to late endosome compartment after nerve growth factor (NGF) stimulation. Localized with RAPGEF2 at cell-cell junctions (By similarity). Colocalized with RAPGEF2 in the perinuclear region. {ECO:0000250}.	174473	14.4332	22.4324	-0.760998	-0.499072	67	64.2	64.2
HGNC:9857	RAP1B	RAP1B, member of RAS oncogene family	Pathway-annotated	12	12q15	K-REV|RAL1B|DKFZp586H0723	NA	NA	NA	RAS type GTPase family	389	5908	ENSG00000127314	OTTHUMG00000133660	uc001suc.5	NA	NM_001010942	CCDS58252|CCDS8984|CCDS58254|CCDS58253	3137530|12089143	MGI:894315	RGD:620577	NA	179530	455925	NA	NA	NA	ENST00000250559.14|NM_001010942.3	119	Y	70	154	P61224	RAP1B_HUMAN	Ras-related protein Rap-1b (EC 3.6.5.2) (GTP-binding protein smg p21B)	RAP1B OK/SW-cl.11	184	20825	Cell membrane {ECO:0000269|PubMed:3141412}. Cytoplasm, cytosol {ECO:0000269|PubMed:3141412}. Cell junction {ECO:0000269|PubMed:20332120}. Note=May shuttle between plasma membrane and cytosol (PubMed:3141412). Presence of KRIT1 and CDH5 is required for its localization to the cell junction (PubMed:20332120). {ECO:0000269|PubMed:20332120, ECO:0000269|PubMed:3141412}.	61046	4.33767	5.28945	-0.401069	-0.337642	108.3	103.3	103.3
HGNC:9858	RAP1GAP	RAP1 GTPase activating protein	Pathway-annotated	1	1p36.12	KIAA0474|RAP1GAP1|RAP1GAPII	NA	RAP1GA1	RAP1, GTPase activating protein 1	NA	NA	5909	ENSG00000076864	OTTHUMG00000007513	uc001bex.4	BC054490	NM_002885	CCDS218|CCDS81276|CCDS53277|CCDS53276	1904317	MGI:109338	RGD:1309908	NA	600278	NA	NA	NA	NA	ENST00000374765.9|NM_002885.4	56	Y	11	85	P47736	RPGP1_HUMAN	Rap1 GTPase-activating protein 1 (Rap1GAP) (Rap1GAP1)	RAP1GAP KIAA0474 RAP1GA1	663	73361	Golgi apparatus membrane; Peripheral membrane protein.	73136	58.5463	158.21	0.806012	1.70989	62.3	54	146.7
HGNC:29176	RAP1GAP2	RAP1 GTPase activating protein 2	Pathway-annotated	17	17p13.3	KIAA1039	NA	GARNL4	GTPase activating RANGAP domain-like 4|GTPase activating Rap/RanGAP domain-like 4	NA	NA	23108	ENSG00000132359	OTTHUMG00000177642	uc010ckd.4	AB028962	NM_001100398	CCDS82035|CCDS92224|CCDS45574|CCDS92223|CCDS45573	15632203	MGI:3028623	RGD:1304590	NA	618714	NA	NA	NA	NA	ENST00000254695.13|NM_015085.5	33	Y	3	22	Q684P5	RPGP2_HUMAN	Rap1 GTPase-activating protein 2 (Rap1GAP2) (GTPase-activating Rap/Ran-GAP domain-like protein 4)	RAP1GAP2 GARNL4 KIAA1039 RAP1GA2	730	80056	Cytoplasm {ECO:0000269|PubMed:15632203}. Cytoplasm, perinuclear region {ECO:0000269|PubMed:15632203}.	282036	6.52101	15.1534	-0.277189	-0.000662151	5.9	5.2	5.2
HGNC:9859	RAP1GDS1	Rap1 GTPase-GDP dissociation stimulator 1	Pathway-annotated	4	4q23	SmgGDS	NA	NA	RAP1, GTP-GDP dissociation stimulator 1	Armadillo repeat containing	409	5910	ENSG00000138698	OTTHUMG00000160987	uc003htx.5	NA	NM_001100426	CCDS47105|CCDS47106|CCDS43254|CCDS47108|CCDS43253|CCDS47107	8262526|17951244	MGI:2385189	RGD:1308558	NA	179502	NA	NA	NA	NA	ENST00000408927.8|NM_001100427.2	25	Y	6	85	P52306	GDS1_HUMAN	Rap1 GTPase-GDP dissociation stimulator 1 (Exchange factor smgGDS) (SMG GDS protein) (SMG P21 stimulatory GDP/GTP exchange protein)	RAP1GDS1 SMGGDS	607	66317	Cytoplasm, cytosol {ECO:0000269|PubMed:24349085}. Endoplasmic reticulum {ECO:0000269|PubMed:24349085}. Mitochondrion {ECO:0000269|PubMed:24349085}. Nucleus {ECO:0000269|PubMed:12551911}. Note=Nuclear import is dependent on complexing with a GTPase containing a C-terminal polybasic region. {ECO:0000269|PubMed:12551911}.	182474	7.57779	9.39853	-1.08153	-0.883436	16.6	15.9	15.9
HGNC:9861	RAP2A	RAP2A, member of RAS oncogene family	Pathway-annotated	13	13q32.1	K-REV	NA	RAP2	NA	RAS type GTPase family	389	5911	ENSG00000125249	OTTHUMG00000017240	uc001vnd.4	AF205602	NM_021033	CCDS9485	NA	MGI:97855	RGD:620590	NA	179540	NA	NA	NA	NA	ENST00000245304.5|NM_021033.7	48	Y	0	80	P10114	RAP2A_HUMAN	Ras-related protein Rap-2a (EC 3.6.5.2) (RbBP-30)	RAP2A	183	20615	Recycling endosome membrane; Lipid-anchor; Cytoplasmic side. Midbody. Note=May also localize to the Golgi (PubMed:7962206) and the gelatinase-containing granules of neutrophils (PubMed:8391995). Colocalizes with RASGEF1B to midbody at telophase (PubMed:23894443). {ECO:0000269|PubMed:23894443, ECO:0000269|PubMed:7962206, ECO:0000269|PubMed:8391995}.	34959	7.26927	6.81674	-0.925221	-0.9774	14.3	13.9	13.9
HGNC:9862	RAP2B	RAP2B, member of RAS oncogene family	Pathway-annotated	3	3q25.2	NA	Ras-related protein RAP-2B|small GTP binding protein|Ras family small GTP binding protein RAP2B	NA	NA	RAS type GTPase family	389	5912	ENSG00000181467	OTTHUMG00000159655	uc003ezr.5	NA	NM_002886	CCDS3170	2118648	MGI:1921262	RGD:620591	NA	179541	NA	NA	NA	NA	ENST00000323534.5|NM_002886.4	39	Y	4	72	P61225	RAP2B_HUMAN	Ras-related protein Rap-2b (EC 3.6.5.2)	RAP2B	183	20504	Recycling endosome membrane {ECO:0000269|PubMed:16540189}; Lipid-anchor {ECO:0000269|PubMed:16540189}; Cytoplasmic side {ECO:0000269|PubMed:16540189}. Note=Associated with red blood cells-released vesicles.	8401	2.42127	2.82695	-0.899666	-0.813569	1.9	1.8	2.6
HGNC:21165	RAP2C	RAP2C, member of RAS oncogene family	Pathway-annotated	X	Xq26.2	DKFZp313B211	NA	NA	NA	RAS type GTPase family	389	57826	ENSG00000123728	OTTHUMG00000022424	uc004ewp.5	BC051467	NM_021183	CCDS76024|CCDS14632	NA	MGI:1919315	RGD:1588562	NA	301016	NA	NA	NA	NA	ENST00000370874.2|NM_001271186.2	26	Y	4	50	Q9Y3L5	RAP2C_HUMAN	Ras-related protein Rap-2c (EC 3.6.5.2)	RAP2C	183	20745	Cytoplasm {ECO:0000269|PubMed:17447155}. Recycling endosome membrane {ECO:0000250}; Lipid-anchor {ECO:0000250}; Cytoplasmic side {ECO:0000250}.	16456	14.93	24.0463	0.143561	0.148001	20.2	19.5	21
HGNC:4568	RAPGEF1	Rap guanine nucleotide exchange factor 1	Pathway-annotated	9	9q34.13	C3G	NA	GRF2	guanine nucleotide-releasing factor 2 (specific for crk proto-oncogene)|Rap guanine nucleotide exchange factor (GEF) 1	NA	NA	2889	ENSG00000107263	OTTHUMG00000020829	uc064wrm.1	BC041710	NM_005312	CCDS48047|CCDS48048|CCDS78450|CCDS94521	7959692|7512734	MGI:104580	RGD:619793	NA	600303	NA	NA	NA	NA	ENST00000683357.1|NM_001377935.1	89	Y	56	106	Q13905	RPGF1_HUMAN	Rap guanine nucleotide exchange factor 1 (CRK SH3-binding GNRP) (Guanine nucleotide-releasing factor 2) (Protein C3G)	RAPGEF1 GRF2	1077	120548	Early endosome {ECO:0000269|PubMed:17724123}.	163306	19.2487	22.1872	-1.06607	-0.8441	19	17.4	22.3
HGNC:16854	RAPGEF2	Rap guanine nucleotide exchange factor 2	Pathway-annotated	4	4q32.1	PDZ-GEF1|RA-GEF|DKFZP586O1422|KIAA0313	Rap GEP	PDZGEF1	PDZ domain containing guanine nucleotide exchange factor (GEF) 1|Rap guanine nucleotide exchange factor (GEF) 2	PDZ domain containing|MicroRNA protein coding host genes	1220|1691	9693	ENSG00000109756	OTTHUMG00000161451	uc003iqg.5	AB002311	NM_014247	CCDS93663|CCDS43277|CCDS93662	9205841|10934204	MGI:2659071	RGD:1306434	NA	609530	NA	NA	NA	NA	ENST00000691494.1|NM_001394067.2	57	Y	11	61	Q9Y4G8	RPGF2_HUMAN	Rap guanine nucleotide exchange factor 2 (Cyclic nucleotide ras GEF) (CNrasGEF) (Neural RAP guanine nucleotide exchange protein) (nRap GEP) (PDZ domain-containing guanine nucleotide exchange factor 1) (PDZ-GEF1) (RA-GEF-1) (Ras/Rap1-associating GEF-1)	RAPGEF2 KIAA0313 NRAPGEP PDZGEF1	1499	167417	Cytoplasm. Cytoplasm, perinuclear region. Cell membrane. Late endosome. Cell junction {ECO:0000250}. Note=Associated with the synaptic plasma membrane. Colocalizes with ADRB1 at the plasma membrane. Synaptosome. Enriched in synaptic plasma membrane and neuronal cell body. Colocalized with CTNNB1 at cell-cell contacts (By similarity). Localized diffusely in the cytoplasm before neuronal growth factor (NGF) stimulation. Recruited to late endosomes after NGF stimulation. Colocalized with the high affinity nerve growth factor receptor NTRK1 at late endosomes. Translocated to the perinuclear region in a RAP1A-dependent manner. Translocated to the cell membrane. {ECO:0000250}.	257161	7.55627	9.50722	-1.35145	-0.925915	14.5	13.6	13.6
HGNC:16629	RAPGEF3	Rap guanine nucleotide exchange factor 3	Pathway-annotated	12	12q13.11	cAMP-GEFI|EPAC|bcm910	exchange protein directly activated by cAMP 1	NA	RAP guanine-nucleotide-exchange factor (GEF) 3|Rap guanine nucleotide exchange factor (GEF) 3	NA	NA	10411	ENSG00000079337	OTTHUMG00000133667	uc058nbe.1	AK092448	NM_006105	CCDS41775|CCDS31784	10777494|9856955	MGI:2441741	RGD:621869	NA	606057	NA	NA	objectId:1292	NA	ENST00000449771.7|NM_001098531.4	55	Y	25	175	O95398	RPGF3_HUMAN	Rap guanine nucleotide exchange factor 3 (Exchange factor directly activated by cAMP 1) (Exchange protein directly activated by cAMP 1) (EPAC 1) (Rap1 guanine-nucleotide-exchange factor directly activated by cAMP) (cAMP-regulated guanine nucleotide exchange factor I) (cAMP-GEFI)	RAPGEF3 CGEF1 EPAC EPAC1	923	103751	Endomembrane system {ECO:0000269|PubMed:10777494}.	36677	33.3865	36.646	1.91887	1.22775	16	14.5	38.9
HGNC:16626	RAPGEF4	Rap guanine nucleotide exchange factor 4	Pathway-annotated	2	2q31.1	cAMP-GEFII|CGEF2	cAMP-regulated guanine nucleotide exchange factor II|exchange protein directly activated by cAMP 2	NA	RAP guanine-nucleotide-exchange factor (GEF) 4|Rap guanine nucleotide exchange factor (GEF) 4	NA	NA	11069	ENSG00000091428	OTTHUMG00000133677	uc002uhv.5	U78516	NM_007023	CCDS42775|CCDS74604|CCDS63060|CCDS42776|CCDS92899|CCDS63061	10777494|9856955	MGI:1917723	RGD:621886	NA	606058	NA	NA	objectId:1293	NA	ENST00000397081.8|NM_007023.4	41	Y	20	67	Q8WZA2	RPGF4_HUMAN	Rap guanine nucleotide exchange factor 4 (Exchange factor directly activated by cAMP 2) (Exchange protein directly activated by cAMP 2) (EPAC 2) (cAMP-regulated guanine nucleotide exchange factor II) (cAMP-GEFII)	RAPGEF4 CGEF2 EPAC2	1011	115522	Cytoplasm. Membrane {ECO:0000250}; Peripheral membrane protein {ECO:0000250}.	317619	3.38693	4.90596	-0.147372	-0.372304	4.8	4.6	5.1
HGNC:16862	RAPGEF5	Rap guanine nucleotide exchange factor 5	Pathway-annotated	7	7p15.3	KIAA0277|GFR|MR-GEF	M-Ras-regulated GEF	NA	Rap guanine nucleotide exchange factor (GEF) 5	NA	NA	9771	ENSG00000136237	OTTHUMG00000152525	uc003svg.4	D87467	NM_012294	CCDS55093|CCDS94064	9039502|10486569	MGI:2444365	RGD:1561668	NA	609527	NA	NA	NA	NA	ENST00000665637.1|NM_012294.5	38	Y	4	24	Q92565	RPGF5_HUMAN	Rap guanine nucleotide exchange factor 5 (Guanine nucleotide exchange factor for Rap1) (M-Ras-regulated Rap GEF) (MR-GEF) (Related to Epac) (Repac)	RAPGEF5 GFR KIAA0277 MRGEF	580	67733	Nucleus.	238918	5.06259	9.13269	-0.164896	-0.182236	17.7	16.2	16.2
HGNC:20655	RAPGEF6	Rap guanine nucleotide exchange factor 6	Pathway-annotated	5	5q31.1	RA-GEF-2|PDZ-GEF2	NA	PDZGEF2	PDZ domain containing guanine nucleotide exchange factor (GEF) 2|Rap guanine nucleotide exchange factor (GEF) 6	PDZ domain containing	1220	51735	ENSG00000158987	OTTHUMG00000162683	uc003kvn.2	AF117947	NM_016340	CCDS54900|CCDS54898|CCDS34225|CCDS54897|CCDS54901|CCDS54899	11524421|12095257	MGI:2384761	RGD:1307645	NA	610499	NA	NA	NA	NA	ENST00000509018.6|NM_016340.6	23	Y	2	61	Q8TEU7	RPGF6_HUMAN	Rap guanine nucleotide exchange factor 6 (PDZ domain-containing guanine nucleotide exchange factor 2) (PDZ-GEF2) (RA-GEF-2)	RAPGEF6 PDZGEF2	1601	179423	Cytoplasm {ECO:0000269|PubMed:11524421}. Cell membrane {ECO:0000269|PubMed:11524421}. Note=Upon binding to M-Ras, it translocates to the plasma membrane.	211310	1.73839	3.52364	-0.916376	-0.560011	4.3	4	4
HGNC:17428	RAPGEFL1	Rap guanine nucleotide exchange factor like 1	Pathway-annotated	17	17q21.1	Link-GEFII	Link guanine nucleotide exchange factor II	NA	RAP guanine-nucleotide-exchange factor (GEF)-like 1|Rap guanine nucleotide exchange factor (GEF)-like 1	MicroRNA protein coding host genes	1691	51195	ENSG00000108352	OTTHUMG00000133325	uc032fib.2	AF117946	NM_016339	CCDS77023|CCDS77022|CCDS11363	NA	MGI:3611446	RGD:1563269	NA	NA	NA	NA	NA	NA	ENST00000620260.6|NM_016339.6	19	Y	0	11	Q9UHV5	RPGFL_HUMAN	Rap guanine nucleotide exchange factor-like 1 (Link guanine nucleotide exchange factor II) (Link GEFII)	RAPGEFL1	662	73265	NA	18646	2.17394	3.34988	-0.208473	-0.426186	0.9	0.7	3.7
HGNC:14436	RAPH1	Ras association (RalGDS/AF-6) and pleckstrin homology domains 1	Pathway-annotated	2	2q33.2	KIAA1681	amyotrophic lateral sclerosis 2 (juvenile) chromosome region, candidate 18	ALS2CR9|ALS2CR18	amyotrophic lateral sclerosis 2 (juvenile) chromosome region, candidate 9	Pleckstrin homology domain containing	682	65059	ENSG00000173166	OTTHUMG00000132876	uc002vad.5	AJ584699	NM_025252	CCDS2360|CCDS2359	NA	MGI:1924550	RGD:1308387	NA	609035	NA	NA	NA	NA	ENST00000319170.10|NM_213589.3	28	Y	0	68	Q70E73	RAPH1_HUMAN	Ras-associated and pleckstrin homology domains-containing protein 1 (RAPH1) (Amyotrophic lateral sclerosis 2 chromosomal region candidate gene 18 protein) (Amyotrophic lateral sclerosis 2 chromosomal region candidate gene 9 protein) (Lamellipodin) (Proline-rich EVH1 ligand 2) (PREL-2) (Protein RMO1)	RAPH1 ALS2CR18 ALS2CR9 KIAA1681 LPD PREL2 RMO1	1250	135256	Cell membrane {ECO:0000269|PubMed:15469845}; Peripheral membrane protein {ECO:0000269|PubMed:15469845}; Cytoplasmic side {ECO:0000269|PubMed:15469845}. Cell projection, lamellipodium {ECO:0000269|PubMed:15469845}. Cell projection, filopodium {ECO:0000269|PubMed:15469845}. Cytoplasm, cytoskeleton {ECO:0000269|PubMed:15469845}. Note=Recruited to the membrane, via the PH domain, by the phosphoinositide, PI(3,4)P2. Colocalizes with ENAH/VASP at the tips of lamellipodia and filopodia. Also colocalizes with the pathogens, Vaccinia and Enteropathogenic E.coli (EPEC) at the interface between the pathogen and their actin.	140990	1.9611	1.63245	-0.319967	-0.639017	7.6	7	7
HGNC:9863	RAPSN	receptor associated protein of the synapse	Pathway-annotated	11	11p11.2	RNF205|CMS1D|CMS1E	rapsyn	NA	receptor-associated protein of the synapse, 43kD	Ring finger proteins	58	5913	ENSG00000165917	OTTHUMG00000166891	uc001nfi.2	NA	NM_005055	CCDS7936|CCDS7937	8812503	MGI:99422	RGD:1311592	NA	601592	118222	NA	NA	NA	ENST00000298854.7|NM_005055.5	10	Y	2	57	Q13702	RAPSN_HUMAN	43 kDa receptor-associated protein of the synapse (RAPsyn) (43 kDa postsynaptic protein) (Acetylcholine receptor-associated 43 kDa protein) (RING finger protein 205)	RAPSN RNF205	412	46328	Cell membrane; Peripheral membrane protein; Cytoplasmic side. Postsynaptic cell membrane; Peripheral membrane protein; Cytoplasmic side. Cytoplasm, cytoskeleton. Note=Cytoplasmic surface of postsynaptic membranes.	11379	0.314692	0.434332	0.254322	-0.108049	0.1	0	0.3
HGNC:9864	RARA	retinoic acid receptor alpha	Pathway-annotated	17	17q21.2	RAR|NR1B1|RARalpha|RAR-alpha	NA	NA	retinoic acid receptor, alpha	Retinoic acid receptors	2069	5914	ENSG00000131759	OTTHUMG00000133328	uc002huk.3	X06538	NM_000964	CCDS11366|CCDS45671|CCDS42317	2825036|8244378	MGI:97856	RGD:3534	LRG_1070|http://ftp.ebi.ac.uk/pub/databases/lrgex/LRG_1070.xml	180240	118227	NA	objectId:590	NA	ENST00000254066.10|NM_000964.4	110	Y	49	456	P10276	RARA_HUMAN	Retinoic acid receptor alpha (RAR-alpha) (Nuclear receptor subfamily 1 group B member 1)	RARA NR1B1	462	50771	Nucleus {ECO:0000269|PubMed:19850744, ECO:0000269|PubMed:28167758}. Cytoplasm {ECO:0000269|PubMed:19850744, ECO:0000269|PubMed:28167758}. Note=Nuclear localization depends on ligand binding, phosphorylation and sumoylation (PubMed:19850744). Translocation to the nucleus in the absence of ligand is dependent on activation of PKC and the downstream MAPK phosphorylation (By similarity). Increased nuclear localization upon pulsatile shear stress (PubMed:28167758). {ECO:0000250|UniProtKB:P11416, ECO:0000269|PubMed:19850744, ECO:0000269|PubMed:28167758}.	48463	12.3698	16.2869	-0.698544	-0.560639	12.8	12.1	23.4
HGNC:9865	RARB	retinoic acid receptor beta	Pathway-annotated	3	3p24.2	HAP|NR1B2|RRB2|RARbeta|RAR-beta	NA	NA	retinoic acid receptor, beta	Retinoic acid receptors	2069	5915	ENSG00000077092	OTTHUMG00000130480	uc003cdh.4	Y00291	NM_000965|NM_016152	CCDS93227|CCDS2642|CCDS46775|CCDS93228	NA	MGI:97857	RGD:3535	NA	180220	368114	NA	objectId:591	NA	ENST00000330688.9|NM_000965.5	87	Y	21	268	P10826	RARB_HUMAN	Retinoic acid receptor beta (RAR-beta) (HBV-activated protein) (Nuclear receptor subfamily 1 group B member 2) (RAR-epsilon)	RARB HAP NR1B2	455	50489	Nucleus {ECO:0000269|PubMed:28167758}. Cytoplasm {ECO:0000269|PubMed:28167758}.; [Isoform Beta-1]: Nucleus.; [Isoform Beta-2]: Nucleus.; [Isoform Beta-4]: Cytoplasm.	910045	6.1179	6.70316	0.308569	0.0197124	14.5	13.3	13.3
HGNC:9866	RARG	retinoic acid receptor gamma	Pathway-annotated	12	12q13.13	RARC|NR1B3|RARgamma|RAR-gamma	NA	NA	retinoic acid receptor, gamma	Retinoic acid receptors	2069	5916	ENSG00000172819	OTTHUMG00000048077	uc001scf.4	M57707	NM_000966	CCDS8850|CCDS58236|CCDS41790|CCDS58237	1849262	MGI:97858	RGD:1583230	NA	180190	NA	NA	objectId:592	NA	ENST00000425354.7|NM_000966.6	60	Y	15	108	P13631	RARG_HUMAN	Retinoic acid receptor gamma (RAR-gamma) (Nuclear receptor subfamily 1 group B member 3)	RARG NR1B3	454	50342	Nucleus {ECO:0000269|PubMed:28167758}. Cytoplasm {ECO:0000269|PubMed:28167758}.	22413	6.02666	10.4133	-0.462844	-0.473918	4.2	3.8	12.2
HGNC:9867	RARRES1	retinoic acid receptor responder 1	Pathway-annotated	3	3q25.32	TIG1|LXNL	latexin-like	NA	retinoic acid receptor responder (tazarotene induced) 1	NA	NA	5918	ENSG00000118849	OTTHUMG00000158834	uc003fci.4	U27185	NM_002888	CCDS3184|CCDS54665	8601727|9270552	MGI:1924461	RGD:1309509	NA	605090	NA	NA	NA	NA	ENST00000237696.10|NM_206963.2	59	Y	0	44	P49788	TIG1_HUMAN	Retinoic acid receptor responder protein 1 (Phorbol ester-induced gene 1 protein) (PERG-1) (RAR-responsive protein TIG1) (Tazarotene-induced gene 1 protein)	RARRES1 PEIG1 TIG1	294	33285	Membrane {ECO:0000269|PubMed:21303978}; Single-pass type III membrane protein {ECO:0000269|PubMed:21303978}. Secreted {ECO:0000269|PubMed:36213313, ECO:0000269|PubMed:37453717}.	35597	12.5735	18.8718	0.0298437	-0.163055	8.7	7.7	24.4
HGNC:9868	RARRES2	retinoic acid receptor responder 2	Pathway-annotated	7	7q36.1	TIG2|HP10433	chemerin	NA	retinoic acid receptor responder (tazarotene induced) 2	Receptor ligands	542	5919	ENSG00000106538	OTTHUMG00000158325	uc003wha.4	U77594	NM_002889	CCDS5902	9270552|17767914	MGI:1918910	RGD:1309874	NA	601973	NA	NA	ligandId:2945	NA	ENST00000223271.8|NM_002889.4	52	Y	4	234	Q99969	RARR2_HUMAN	Retinoic acid receptor responder protein 2 (Chemerin) (RAR-responsive protein TIG2) (Tazarotene-induced gene 2 protein)	RARRES2 TIG2	163	18618	Secreted {ECO:0000250|UniProtKB:Q9DD06}.	3345	101.165	140.865	0.102619	-0.0422848	86.7	79.4	263.9
HGNC:9870	RARS1	arginyl-tRNA synthetase 1	Housekeeping	5	5q34	DALRD1	arginine tRNA ligase 1, cytoplasmic	RARS	arginyl-tRNA synthetase	Aminoacyl tRNA synthetases, Class I	131	5917	ENSG00000113643	OTTHUMG00000130411	uc003lzx.4	BC000528	NM_002887	CCDS4367	7590355	MGI:1914297	RGD:1309215	NA	107820	443021	NA	NA	6.1.1.19	ENST00000231572.8|NM_002887.4	41	Y	11	207	P54136	SYRC_HUMAN	Arginine--tRNA ligase, cytoplasmic (EC 6.1.1.19) (Arginyl-tRNA synthetase) (ArgRS)	RARS1 RARS	660	75379	Cytoplasm {ECO:0000269|PubMed:10791971, ECO:0000269|PubMed:16055448, ECO:0000269|PubMed:16430231}. Cytoplasm, cytosol {ECO:0000269|PubMed:19289464}.	32850	21.3518	35.8706	-0.716697	-0.112492	33.5	32.1	32.1
HGNC:21406	RARS2	arginyl-tRNA synthetase 2, mitochondrial	Pathway-annotated	6	6q15	MGC14993|MGC23778|PRO1992|dJ382I10.6|DALRD2	arginine tRNA ligase 2, mitochondrial (putative)	RARSL	arginyl-tRNA synthetase-like	Aminoacyl tRNA synthetases, Class I	131	57038	ENSG00000146282	OTTHUMG00000015178	uc003pme.4	AK093934	NM_020320	CCDS5011|CCDS93970|CCDS93968|CCDS93969	17847012	MGI:1923596	RGD:1305419	NA	611524	159426	NA	NA	6.1.1.19	ENST00000369536.10|NM_020320.5	12	Y	19	52	Q5T160	SYRM_HUMAN	Probable arginine--tRNA ligase, mitochondrial (EC 6.1.1.19) (Arginyl-tRNA synthetase) (ArgRS)	RARS2 RARSL	578	65505	Mitochondrion membrane {ECO:0000269|PubMed:30006346}.	76569	15.764	22.658	-0.617807	-0.133908	6.6	6.4	19.9
HGNC:9871	RASA1	RAS p21 protein activator 1	Pathway-annotated	5	5q14.3	GAP|CM-AVM|p120GAP|p120RASGAP|p120	capillary malformation-arteriovenous malformation|p120 RAS GTPase activating protein|Ras GTPase-activating protein 1	RASA	RAS p21 protein activator (GTPase activating protein) 1	Pleckstrin homology domain containing|SH2 domain containing|C2 and RasGAP domain containing	682|741|830	5921	ENSG00000145715	OTTHUMG00000162605	uc003kiw.4	NA	NM_002890	CCDS47243|CCDS34200	15917201	MGI:97860	RGD:3537	SH2base: Database for pathogenic SH2 domain mutations|http://structure.bmc.lu.se/idbase/SH2base/	139150	118231	NA	NA	NA	ENST00000274376.11|NM_002890.3	115	Y	58	269	P20936	RASA1_HUMAN	Ras GTPase-activating protein 1 (GAP) (GTPase-activating protein) (RasGAP) (Ras p21 protein activator) (p120GAP)	RASA1 GAP RASA	1047	116403	Cytoplasm {ECO:0000269|PubMed:8360177}.	124048	8.74089	12.0687	-1.28649	-0.827203	15.5	14.7	14.7
HGNC:9872	RASA2	RAS p21 protein activator 2	Pathway-annotated	3	3q23	GAP1M	Ras GTPase-activating protein 2	NA	NA	Pleckstrin homology domain containing|C2 and RasGAP domain containing	682|830	5922	ENSG00000155903	OTTHUMG00000160221	uc003etz.2	AF115573	NM_006506	CCDS3117	8699317	MGI:2149960	RGD:3538	NA	601589	411370	NA	NA	NA	ENST00000286364.9|NM_006506.5	33	Y	13	27	Q15283	RASA2_HUMAN	Ras GTPase-activating protein 2 (GTPase-activating protein 1m) (GAP1m)	RASA2 GAP1M RASGAP	850	96614	Cytoplasm. Cytoplasm, perinuclear region.	128317	4.87654	9.36887	-1.11782	-0.338823	4.4	4	5.6
HGNC:20331	RASA3	RAS p21 protein activator 3	Pathway-annotated	13	13q34	GAP1IP4BP|GAPIII	NA	NA	NA	Pleckstrin homology domain containing|C2 and RasGAP domain containing	682|830	22821	ENSG00000185989	OTTHUMG00000017399	uc001vui.4	NA	NM_007368	CCDS32016	7637787|9382842	MGI:1197013	RGD:69365	NA	605182	NA	NA	NA	NA	ENST00000334062.8|NM_007368.4	35	Y	10	37	Q14644	RASA3_HUMAN	Ras GTPase-activating protein 3 (GAP1(IP4BP)) (Ins P4-binding protein)	RASA3	834	95699	Cell membrane.	154840	5.42144	8.4471	-1.32814	-1.00326	1.4	1.3	10.8
HGNC:23181	RASA4	RAS p21 protein activator 4	Pathway-annotated	7	7q22.1	KIAA0538|CAPRI|GAPL	NA	NA	NA	C2 and RasGAP domain containing	830	10156	ENSG00000105808	OTTHUMG00000150383	uc003vae.4	AB011110	NM_006989	CCDS47674|CCDS5725	11448776	MGI:1858600	NA	NA	607943	NA	NA	NA	NA	ENST00000262940.12|NM_006989.6	50	Y	8	21	O43374	RASL2_HUMAN	Ras GTPase-activating protein 4 (Calcium-promoted Ras inactivator) (Ras p21 protein activator 4) (RasGAP-activating-like protein 2)	RASA4 CAPRI GAPL KIAA0538	803	90458	Cytoplasm, cytosol {ECO:0000269|PubMed:11448776}. Cell membrane {ECO:0000269|PubMed:11448776}; Peripheral membrane protein {ECO:0000269|PubMed:11448776}. Note=Localized to the cytosol as a result of its lack of phosphoinositide binding activity. Upon agonist-stimulated calcium mobilization, utilizes the C2A and C2B domains to associate with the plasma membrane.	37110	1.16816	0.970796	-0.0270889	-0.511952	6.4	5.7	26.8
HGNC:35202	RASA4B	RAS p21 protein activator 4B	Pathway-annotated	7	7q22.1	NA	NA	NA	NA	Pleckstrin homology domain containing|C2 and RasGAP domain containing	682|830	100271927	ENSG00000170667	OTTHUMG00000022944	uc003uzu.2	NA	NM_001277335	CCDS59506|CCDS94160	NA	MGI:1858600	RGD:1565457	NA	NA	NA	NA	NA	NA	ENST00000465829.6|NM_001367767.2	5	Y	2	5	C9J798	RAS4B_HUMAN	Ras GTPase-activating protein 4B	RASA4B	803	90406	Cytoplasm, cytosol {ECO:0000250|UniProtKB:O43374}. Cell membrane {ECO:0000250|UniProtKB:O43374}; Peripheral membrane protein {ECO:0000250|UniProtKB:O43374}.	37801	1.21331	0.805426	-0.0147416	-0.617709	1.9	1.9	6.2
HGNC:9873	RASAL1	RAS protein activator like 1	Pathway-annotated	12	12q24.13	RASAL	NA	NA	RAS protein activator like 1 (GAP1 like)	Pleckstrin homology domain containing|C2 and RasGAP domain containing	682|830	8437	ENSG00000111344	OTTHUMG00000169705	uc001tum.3	AF086713	NM_004658	CCDS9165|CCDS73529|CCDS55889|CCDS55888	9751798	MGI:1330842	RGD:1311820	NA	604118	NA	NA	NA	NA	ENST00000548055.2|NM_001301202.2	22	Y	8	33	O95294	RASL1_HUMAN	RasGAP-activating-like protein 1 (RAS protein activator like 1) (Ras GTPase-activating-like protein)	RASAL1 RASAL	804	90016	NA	37420	9.62313	22.258	1.11159	1.95658	4.2	3.7	16.6
HGNC:9874	RASAL2	RAS protein activator like 2	Pathway-annotated	1	1q25.2	nGAP	Ras GTPase activating protein-like|Ras protein activator like 1	NA	NA	Pleckstrin homology domain containing|C2 and RasGAP domain containing	682|830	9462	ENSG00000075391	OTTHUMG00000035022	uc001glq.4	AF047711	NM_170692	CCDS1321|CCDS1322	9877179	MGI:2443881	RGD:1307566	NA	606136	NA	NA	NA	NA	ENST00000367649.8|NM_170692.4	33	Y	13	81	Q9UJF2	NGAP_HUMAN	Ras GTPase-activating protein nGAP (RAS protein activator-like 2)	RASAL2 NGAP	1139	128558	NA	390043	3.00597	5.35321	-0.759297	-0.33581	6.6	6	6
HGNC:26129	RASAL3	RAS protein activator like 3	Pathway-annotated	19	19p13.12	FLJ21438	NA	NA	NA	C2 and RasGAP domain containing	830	64926	ENSG00000105122	OTTHUMG00000182450	uc002nbe.3	NA	NM_022904	CCDS46006	25652366|30271600	MGI:2444128	RGD:1309019	NA	616561	NA	NA	NA	NA	ENST00000343625.12|NM_022904.3	9	Y	7	13	Q86YV0	RASL3_HUMAN	RAS protein activator like-3	RASAL3	1011	111898	Cytoplasm {ECO:0000269|PubMed:25652366}. Cytoplasm, cell cortex {ECO:0000269|PubMed:25652366}.	12920	2.69226	3.74034	0.0553886	-0.189459	0.5	0.5	3.6
HGNC:15828	RASD1	ras related dexamethasone induced 1	Pathway-annotated	17	17p11.2	DEXRAS1|AGS1	ras-related protein|dexamethasone-induced ras-related protein 1|activator of G protein signaling	NA	RAS, dexamethasone-induced 1	NA	NA	51655	ENSG00000108551	OTTHUMG00000059292	uc002gri.4	AF069506	NM_016084	CCDS58519|CCDS11185	10947988	MGI:1270848	RGD:619727	NA	605550	NA	NA	NA	NA	ENST00000225688.4|NM_016084.5	32	Y	2	42	Q9Y272	RASD1_HUMAN	Dexamethasone-induced Ras-related protein 1 (Activator of G-protein signaling 1)	RASD1 AGS1 DEXRAS1	281	31642	Cell membrane {ECO:0000305}; Lipid-anchor {ECO:0000305}; Cytoplasmic side {ECO:0000305}. Cytoplasm, perinuclear region {ECO:0000250}. Nucleus {ECO:0000250}.	1958	121.157	138.039	1.4445	0.901478	35.2	30.8	175.7
HGNC:18229	RASD2	RASD family member 2	Pathway-annotated	22	22q12.3	TEM2|Rhes|MGC:4834	tumor endothelial marker 2|Ras homolog enriched in striatum	NA	RASD family, member 2	RAS type GTPase family	389	23551	ENSG00000100302	OTTHUMG00000150607	uc003anx.4	AF279143	NM_014310	CCDS13916	10947988|10467249|14724584	MGI:1922391	RGD:628594	NA	612842	NA	NA	NA	NA	ENST00000216127.5|NM_014310.4	7	Y	0	33	Q96D21	RHES_HUMAN	GTP-binding protein Rhes (Ras homolog enriched in striatum) (Tumor endothelial marker 2)	RASD2 TEM2	266	30366	Cell membrane {ECO:0000250}; Lipid-anchor {ECO:0000250}.	13168	1.27998	0.811612	-0.189549	-0.4458	0.3	0.3	1.4
HGNC:26464	RASEF	RAS and EF-hand domain containing	Pathway-annotated	9	9q21.32	FLJ31614|TSG	NA	RAB45	RAB45, member RAS oncogene family	RAB, member RAS oncogene GTPases|EF-hand domain containing	388|863	158158	ENSG00000165105	OTTHUMG00000020100	uc004amo.2	AK056176	NM_152573	CCDS6662	17448446|27724860	MGI:2448565	RGD:1306418	NA	611344	NA	NA	NA	NA	ENST00000376447.4|NM_152573.4	19	Y	0	21	Q8IZ41	RASEF_HUMAN	Ras and EF-hand domain-containing protein (Ras-related protein Rab-45)	RASEF RAB45	740	82879	Cytoplasm, perinuclear region {ECO:0000269|PubMed:17448446}.	83587	2.01232	3.36283	0.355774	0.246681	5.2	4.9	4.9
HGNC:24246	RASGEF1A	RasGEF domain family member 1A	Pathway-annotated	10	10q11.21	CG4853|FLJ37817	NA	NA	NA	NA	NA	221002	ENSG00000198915	OTTHUMG00000018025	uc001jap.3	AK095136	NM_145313	CCDS60517|CCDS7202	19645719	MGI:1917977	RGD:1305836	NA	614531	NA	NA	NA	NA	ENST00000395810.6|NM_145313.4	17	Y	5	14	Q8N9B8	RGF1A_HUMAN	Ras-GEF domain-containing family member 1A	RASGEF1A	481	54556	NA	72530	0.887495	2.23404	-0.37177	-0.287028	1	0.9	2.5
HGNC:24881	RASGEF1B	RasGEF domain family member 1B	Pathway-annotated	4	4q21.21	GPIG4|FLJ31695	NA	NA	NA	NA	NA	153020	ENSG00000138670	OTTHUMG00000160890	uc003hmi.2	AK056257	NM_152545	CCDS75152|CCDS34022|CCDS75151	19645719	MGI:2443755	RGD:1562220	NA	614532	NA	NA	NA	NA	ENST00000264400.7|NM_152545.3	11	Y	0	19	Q0VAM2	RGF1B_HUMAN	Ras-GEF domain-containing family member 1B (GPI gamma-4)	RASGEF1B GPIG4	473	55359	Early endosome {ECO:0000250}. Late endosome {ECO:0000250}. Midbody {ECO:0000269|PubMed:23894443}. Note=May shuttle between early and late endosomes (By similarity). Localizes to midbody at telophase. {ECO:0000250}.	617851	1.52652	3.5999	-0.255509	0.334389	7.3	6.9	9
HGNC:27400	RASGEF1C	RasGEF domain family member 1C	Pathway-annotated	5	5q35.3	FLJ35841	NA	NA	NA	NA	NA	255426	ENSG00000146090	OTTHUMG00000130914	uc003mlr.4	AK093160	NM_175062	CCDS4452	23469100	MGI:1921813	RGD:1311549	NA	NA	NA	NA	NA	NA	ENST00000361132.9|NM_175062.4	8	Y	0	14	Q8N431	RGF1C_HUMAN	Ras-GEF domain-containing family member 1C	RASGEF1C	466	52870	NA	108416	0.0914419	0.482583	-0.0652178	-0.310081	0	0	0.2
HGNC:9875	RASGRF1	Ras protein specific guanine nucleotide releasing factor 1	Pathway-annotated	15	15q25.1	CDC25L|CDC25|GRF55|H-GRF55|GNRP|PP13187	CDC25 like (S. cerevisiae)	GRF1	NA	Pleckstrin homology domain containing|Dbl family Rho GEFs	682|722	5923	ENSG00000058335	OTTHUMG00000144172	uc002bep.4	M91815	NM_002891	CCDS45320|CCDS10309|CCDS42065	7684828|1379731	MGI:99694	RGD:620395	NA	606600	NA	NA	NA	NA	ENST00000558480.7|NM_001145648.3	56	Y	31	63	Q13972	RGRF1_HUMAN	Ras-specific guanine nucleotide-releasing factor 1 (Ras-GRF1) (Guanine nucleotide-releasing protein) (GNRP) (Ras-specific nucleotide exchange factor CDC25)	RASGRF1 CDC25 GNRP GRF1	1273	145234	NA	130874	0.310741	0.209524	-0.0376604	-0.335883	0.2	0.3	0.7
HGNC:9876	RASGRF2	Ras protein specific guanine nucleotide releasing factor 2	Pathway-annotated	5	5q14.1	GRF2|Ras-GRF2	NA	NA	NA	Pleckstrin homology domain containing|Dbl family Rho GEFs	682|722	5924	ENSG00000113319	OTTHUMG00000119015	uc003kha.3	AF023130	NM_006909	CCDS4052	NA	MGI:109137	RGD:69413	NA	606614	NA	NA	NA	NA	ENST00000265080.9|NM_006909.3	51	Y	30	38	O14827	RGRF2_HUMAN	Ras-specific guanine nucleotide-releasing factor 2 (Ras-GRF2) (Ras guanine nucleotide exchange factor 2)	RASGRF2 GRF2	1237	140764	Cytoplasm. Cell membrane; Peripheral membrane protein. Endoplasmic reticulum membrane; Peripheral membrane protein. Note=Translocates to membranes when activated. Found both at cell periphery and along the axon of neurons (By similarity). {ECO:0000250}.	269799	3.21257	3.53841	-0.012552	-0.243452	4.8	4.6	4.6
HGNC:9878	RASGRP1	RAS guanyl releasing protein 1	Pathway-annotated	15	15q14	CalDAG-GEFII|RASGRP	calcium- and diacylglycerol-regulated guanine nucleotide exchange factor II	NA	RAS guanyl releasing protein 1 (calcium and DAG-regulated)	EF-hand domain containing	863	10125	ENSG00000172575	OTTHUMG00000172379	uc001zke.5	AF106071	NM_005739	CCDS45222|CCDS45221|CCDS76733	10087292|9789079	MGI:1314635	RGD:3539	NA	603962	NA	NA	objectId:3016	NA	ENST00000310803.10|NM_005739.4	92	Y	40	65	O95267	GRP1_HUMAN	RAS guanyl-releasing protein 1 (Calcium and DAG-regulated guanine nucleotide exchange factor II) (CalDAG-GEFII) (Ras guanyl-releasing protein)	RASGRP1 RASGRP	797	90402	Cytoplasm, cytosol. Cell membrane; Peripheral membrane protein. Golgi apparatus membrane; Peripheral membrane protein. Endoplasmic reticulum membrane; Peripheral membrane protein. Note=Found both in the cytosol and associated with membranes. Relocalization to the cell membrane upon activation is F-actin-dependent. Translocates to the Golgi in response to phorbol ester or nerve growth factor. Localizes to somata and dendrites but not to axons of hippocampal pyramidal cells (By similarity). {ECO:0000250}.	77472	2.08319	3.07647	0.119509	-0.0991862	4.9	4.6	4.6
HGNC:9879	RASGRP2	RAS guanyl releasing protein 2	Pathway-annotated	11	11q13.1	CALDAG-GEFI	calcium- and diacylglycerol-regulated guanine nucleotide exchange factor I	NA	RAS guanyl releasing protein 2 (calcium and DAG-regulated)	EF-hand domain containing	863	10235	ENSG00000068831	OTTHUMG00000045420	uc009ypw.3	U78170	NM_153819	CCDS31598	9789079	MGI:1333849	RGD:1311630	RASGRP2base: Mutation registry for Leukocyte adhesion deficiency III|http://structure.bmc.lu.se/idbase/RASGRP2base/|LRG_100|http://ftp.ebi.ac.uk/pub/databases/lrgex/LRG_100.xml	605577	431588	NA	NA	NA	ENST00000394432.8|NM_001098671.2	76	Y	28	42	Q7LDG7	GRP2_HUMAN	RAS guanyl-releasing protein 2 (Calcium and DAG-regulated guanine nucleotide exchange factor I) (CalDAG-GEFI) (Cdc25-like protein) (hCDC25L) (F25B3.3 kinase-like protein)	RASGRP2 CDC25L MCG7	609	69248	Cytoplasm, cytosol. Cell membrane; Peripheral membrane protein. Synapse, synaptosome {ECO:0000305}. Cell projection, ruffle membrane {ECO:0000305}; Peripheral membrane protein {ECO:0000305}. Note=Found both in the cytosol and associated with membranes. Isoform 2 mainly localizes to the cell membrane. Enriched at juxtamembrane areas and membrane ruffles through association with F-actin. Localizes to the cell bodies and axons of striatal neurons (By similarity). {ECO:0000250}.	18545	7.70228	9.2517	-0.345826	-0.477813	3.4	3	15.3
HGNC:14545	RASGRP3	RAS guanyl releasing protein 3	Pathway-annotated	2	2p22.3	KIAA0846|GRP3|CalDAG-GEFIII	calcium- and diacylglycerol-regulated guanine nucleotide exchange factor III	NA	RAS guanyl releasing protein 3 (calcium and DAG-regulated)	EF-hand domain containing	863	25780	ENSG00000152689	OTTHUMG00000152124	uc002rox.4	AB020653	NM_015376	CCDS46256|CCDS54346	10048485|10934204	MGI:3028579	RGD:1304612	NA	609531	NA	NA	NA	NA	ENST00000403687.8|NM_001139488.2	61	Y	20	42	Q8IV61	GRP3_HUMAN	Ras guanyl-releasing protein 3 (Calcium and DAG-regulated guanine nucleotide exchange factor III) (Guanine nucleotide exchange factor for Rap1)	RASGRP3 GRP3 KIAA0846	690	78332	NA	128426	4.20709	3.2853	0.259174	-0.206415	6.6	6.3	6.3
HGNC:18958	RASGRP4	RAS guanyl releasing protein 4	Pathway-annotated	19	19q13.2	NA	NA	NA	NA	EF-hand domain containing	863	115727	ENSG00000171777	OTTHUMG00000182327	uc010ega.4	AY048119	NM_170604	CCDS54264|CCDS59383|CCDS59384|CCDS54262|CCDS59382|CCDS46068|CCDS54263	11956218	MGI:2386851	RGD:620476	NA	607320	NA	NA	NA	NA	ENST00000615439.5|NM_170604.3	20	Y	14	20	Q8TDF6	GRP4_HUMAN	RAS guanyl-releasing protein 4	RASGRP4	673	74882	Cytoplasm. Cell membrane. Note=Recruited to membranes upon activation by DAG.	17254	0.750606	0.583231	0.150822	-0.208926	0.1	0.1	0.3
HGNC:24716	RASIP1	Ras interacting protein 1	Pathway-annotated	19	19q13.33	FLJ20401|RAIN	NA	NA	NA	NA	NA	54922	ENSG00000105538	OTTHUMG00000183323	uc002pki.4	BC028614	NM_017805	CCDS12731	15031288	MGI:1917153	RGD:1305291	NA	609623	NA	NA	NA	NA	ENST00000222145.9|NM_017805.3	21	Y	0	26	Q5U651	RAIN_HUMAN	Ras-interacting protein 1 (Rain)	RASIP1	963	103457	Cytoplasm, perinuclear region {ECO:0000269|PubMed:15031288}. Golgi apparatus, Golgi stack {ECO:0000269|PubMed:15031288}. Note=Associated with perinuclear vesicles. Is recruited to Golgi stacks by activated HRAS.	20025	10.8923	21.1786	-0.0694867	0.415586	2.8	2.5	12.2
HGNC:16954	RASL10A	RAS like family 10 member A	Pathway-annotated	22	22q12.2	RRP22	NA	NA	RAS-like, family 10, member A|RAS-like family 10 member A	RAS type GTPase family	389	10633	ENSG00000100276	OTTHUMG00000151106	uc003aff.4	Y07847	NM_006477	CCDS13854	8975699|15731001	MGI:1922918	RGD:1306100	NA	602220	NA	NA	NA	NA	ENST00000216101.7|NM_006477.5	18	Y	0	16	Q92737	RSLAA_HUMAN	Ras-like protein family member 10A (EC 3.6.5.2) (Ras-like protein RRP22) (Ras-related protein on chromosome 22)	RASL10A RRP22	203	22541	Cell membrane {ECO:0000305}; Lipid-anchor {ECO:0000305}; Cytoplasmic side {ECO:0000305}. Nucleus, nucleolus {ECO:0000269|PubMed:15833841}. Note=May cycle in and out of the nucleolus in a GTP-dependent manner.	6746	1.09956	1.18129	-0.246802	-0.458339	0.1	0.1	1.1
HGNC:30295	RASL10B	RAS like family 10 member B	Pathway-annotated	17	17q12	VTS58635|RRP17	NA	NA	RAS-like, family 10, member B|RAS-like family 10 member B	RAS type GTPase family	389	91608	ENSG00000270885	OTTHUMG00000188385	uc002hju.4	BC041133	NM_033315	CCDS11297	17028781	MGI:2685575	RGD:1310873	NA	612128	NA	NA	NA	NA	ENST00000603017.2|NM_033315.4	7	Y	0	17	Q96S79	RSLAB_HUMAN	Ras-like protein family member 10B (EC 3.6.5.2) (Ras-like protein VTS58635) (Ras-related protein 17) (RRP17)	RASL10B	203	23229	Cell membrane {ECO:0000305}; Lipid-anchor {ECO:0000305}; Cytoplasmic side {ECO:0000305}.	11882	1.10142	2.51273	-0.692813	-0.630203	0.9	0.8	2.9
HGNC:23802	RASL11A	RAS like family 11 member A	Pathway-annotated	13	13q12.2	NA	NA	NA	RAS-like, family 11, member A|RAS-like family 11 member A	RAS type GTPase family	389	387496	ENSG00000122035	OTTHUMG00000016627	uc001urd.1	AY439004	NM_206827	CCDS9321	15033445	MGI:1916145	RGD:1303231	NA	612403	NA	NA	NA	NA	ENST00000241463.5|NM_206827.2	11	Y	0	8	Q6T310	RSLBA_HUMAN	Ras-like protein family member 11A (EC 3.6.5.2)	RASL11A	242	27006	Nucleus, nucleolus {ECO:0000250}. Note=Associates with rDNA transcription unit throughout the cell cycle. {ECO:0000250}.	4362	23.4079	35.6426	0.809076	1.0305	8.5	8	29.5
HGNC:23804	RASL11B	RAS like family 11 member B	Pathway-annotated	4	4q12	NA	NA	NA	RAS-like, family 11, member B|RAS-like family 11 member B	RAS type GTPase family	389	65997	ENSG00000128045	OTTHUMG00000102097	uc003gzt.4	BK001672	NM_023940	CCDS3490	NA	MGI:1916189	RGD:1303099	NA	612404	NA	NA	NA	NA	ENST00000248706.5|NM_023940.3	29	Y	0	15	Q9BPW5	RSLBB_HUMAN	Ras-like protein family member 11B (EC 3.6.5.2)	RASL11B	248	27508	NA	4518	15.9316	18.2218	1.102	0.58796	8	7.2	17.4
HGNC:30289	RASL12	RAS like family 12	Pathway-annotated	15	15q22.31	RIS	Ras family member Ris	NA	RAS-like, family 12|RAS-like family 12	RAS type GTPase family	389	51285	ENSG00000103710	OTTHUMG00000133115	uc002aoi.2	AF233588	NM_016563	CCDS92017|CCDS10200|CCDS76769	12107412	MGI:1918034	RGD:1306268	NA	NA	NA	NA	NA	NA	ENST00000220062.9|NM_016563.4	23	Y	0	12	Q9NYN1	RASLC_HUMAN	Ras-like protein family member 12 (EC 3.6.5.2) (Ras-like protein Ris)	RASL12 RIS	266	29662	NA	23353	3.29779	8.83979	-0.361723	-0.478158	2.8	2.6	6.7
HGNC:9882	RASSF1	Ras association domain family member 1	Pathway-annotated	3	3p21.31	NORE2A|REH3P21|RDA32|123F2	NA	NA	Ras association (RalGDS/AF-6) domain family member 1	Ras association domain family	1198	11186	ENSG00000068028	OTTHUMG00000149958	uc003dad.2	AF132675	NM_001206957	CCDS2822|CCDS43096|CCDS2821|CCDS2820	NA	MGI:1928386	RGD:1359383	NA	605082	NA	NA	NA	NA	ENST00000359365.9|NM_007182.5	60	Y	12	512	Q9NS23	RASF1_HUMAN	Ras association domain-containing protein 1	RASSF1 RDA32	344	39219	[Isoform A]: Cytoplasm, cytoskeleton. Cytoplasm, cytoskeleton, microtubule organizing center, centrosome. Cytoplasm, cytoskeleton, spindle. Cytoplasm, cytoskeleton, spindle pole. Nucleus. Note=Localizes to cytoplasmic microtubules during interphase, to bipolar centrosomes associated with microtubules during prophase, to spindle fibers and spindle poles at metaphase and anaphase, to the midzone during early telophase, and to the midbody in late telophase in cells. Colocalizes with MDM2 in the nucleus.; [Isoform C]: Nucleus. Note=Predominantly nuclear.	11198	15.9338	28.2435	-0.957196	-0.37831	8.5	8.1	37.8
HGNC:9883	RASSF2	Ras association domain family member 2	Pathway-annotated	20	20p13	KIAA0168|CENP-34	centromere protein 34	NA	Ras association (RalGDS/AF-6) domain family member 2	Ras association domain family	1198	9770	ENSG00000101265	OTTHUMG00000031790	uc002wlf.3	D79990	NM_014737	CCDS13083	8724849|15806169	MGI:2442060	RGD:1305551	NA	609492	NA	NA	NA	NA	ENST00000379400.8|NM_014737.3	45	Y	1	74	P50749	RASF2_HUMAN	Ras association domain-containing protein 2	RASSF2 CENP-34 KIAA0168	326	37790	Nucleus. Cytoplasm. Chromosome, centromere, kinetochore {ECO:0000269|PubMed:20813266}. Note=Translocates to the cytoplasm in the presence of STK3/MST2 and STK4/MST1.	43585	2.56211	7.02458	-0.305255	-0.430727	2.2	2	3.9
HGNC:14271	RASSF3	Ras association domain family member 3	Pathway-annotated	12	12q14.2	NA	NA	NA	Ras association (RalGDS/AF-6) domain family member 3	Ras association domain family|MicroRNA protein coding host genes	1198|1691	283349	ENSG00000153179	OTTHUMG00000168812	uc001ssd.3	NA	NM_178169	CCDS8969	NA	MGI:2179722	RGD:1311450	NA	607019	NA	NA	NA	NA	ENST00000542104.6|NM_178169.4	22	Y	0	28	Q86WH2	RASF3_HUMAN	Ras association domain-containing protein 3	RASSF3	238	27562	Cytoplasm {ECO:0000269|PubMed:15569673}. Cytoplasm, cytoskeleton {ECO:0000269|PubMed:15569673}. Note=Localized to microtubules in vascular endothelial cells.	190563	3.92494	7.344	-0.48713	-0.554897	6.5	6.1	6.7
HGNC:20793	RASSF4	Ras association domain family member 4	Pathway-annotated	10	10q11.21	AD037|MGC44914	NA	NA	Ras association (RalGDS/AF-6) domain family member 4	Ras association domain family	1198	83937	ENSG00000107551	OTTHUMG00000018060	uc001jbo.4	BC032593	NM_032023	CCDS7208	NA	MGI:2386853	RGD:1307785	NA	610559	NA	NA	NA	NA	ENST00000340258.10|NM_032023.4	39	Y	1	28	Q9H2L5	RASF4_HUMAN	Ras association domain-containing protein 4	RASSF4 AD037	321	36748	NA	36484	79.0142	51.8038	2.51925	0.517258	21.7	21.4	75.2
HGNC:17609	RASSF5	Ras association domain family member 5	Pathway-annotated	1	1q32.1	Maxp1|NORE1|RAPL	novel Ras effector 1|regulator for cell adhesion and polarization enriched in lymphoid tissues	NA	Ras association (RalGDS/AF-6) domain family member 5	Ras association domain family	1198	83593	ENSG00000266094	OTTHUMG00000184616	uc031vlp.2	BC004270	NM_031437	CCDS1464|CCDS1463|CCDS30998	11978988|11965544|23972470	MGI:1926375	RGD:621694	NA	607020	NA	NA	NA	NA	ENST00000579436.7|NM_182663.4	66	Y	12	85	Q8WWW0	RASF5_HUMAN	Ras association domain-containing protein 5 (New ras effector 1) (Regulator for cell adhesion and polarization enriched in lymphoid tissues) (RAPL)	RASSF5 NORE1 RAPL	418	47090	Cytoplasm. Cytoplasm, cytoskeleton. Note=Isoform 2 is mainly located in the perinuclear region of unstimulated primary T-cells. Upon stimulation translocates to the leading edge and colocalizes with ITGAL/LFA-1 in the peripheral zone of the immunological synapse. Isoform 2 is localized to growing microtubules in vascular endothelial cells and is dissociated from microtubules by activated RAP1A.	81917	2.45197	3.85604	-0.379731	-0.473559	2.2	2	4.2
HGNC:20796	RASSF6	Ras association domain family member 6	Pathway-annotated	4	4q13.3	NA	NA	NA	Ras association (RalGDS/AF-6) domain family member 6	Ras association domain family	1198	166824	ENSG00000169435	OTTHUMG00000130007	uc003hhd.3	AY217664	NM_177532	CCDS58905|CCDS58904|CCDS3559|CCDS3558	NA	MGI:1920496	RGD:1566082	NA	612620	NA	NA	NA	NA	ENST00000307439.10|NM_177532.5	15	Y	2	45	Q6ZTQ3	RASF6_HUMAN	Ras association domain-containing protein 6	RASSF6	369	43384	NA	49081	3.47847	3.36323	1.40663	0.621415	6	5.7	5.7
HGNC:1166	RASSF7	Ras association domain family member 7	Pathway-annotated	11	11p15.5	HRC1|HRAS1|FAP88|CFAP88	NA	C11orf13	chromosome 11 open reading frame 13|Ras association (RalGDS/AF-6) domain family (N-terminal) member 7	Ras association domain family|Cilia and flagella associated	1198|1491	8045	ENSG00000099849	OTTHUMG00000132004	uc001lqc.4	M91083	NM_003475	CCDS44506|CCDS7702|CCDS44505	1339391	MGI:1914235	RGD:1306244	NA	143023	NA	NA	NA	NA	ENST00000397583.8|NM_003475.4	21	Y	1	35	Q02833	RASF7_HUMAN	Ras association domain-containing protein 7 (HRAS1-related cluster protein 1)	RASSF7 C11orf13 HRC1	373	39945	Cytoplasm, cytoskeleton, microtubule organizing center, centrosome {ECO:0000269|PubMed:20629633}. Note=Colocalizes with gamma-tubulin.	3621	55.7178	94.6424	2.63327	3.2427	15	13.4	123.9
HGNC:13232	RASSF8	Ras association domain family member 8	Pathway-annotated	12	12p12.1	HoJ-1	NA	C12orf2	chromosome 12 open reading frame 2|Ras association (RalGDS/AF-6) domain family (N-terminal) member 8	Ras association domain family	1198	11228	ENSG00000123094	OTTHUMG00000169087	uc001rgx.4	U82396	NM_007211	CCDS8705|CCDS53765	NA	MGI:1918573	RGD:1308820	NA	608231	470956	NA	NA	NA	ENST00000689635.1|NM_001394098.1	27	Y	0	58	Q8NHQ8	RASF8_HUMAN	Ras association domain-containing protein 8 (Carcinoma-associated protein HOJ-1)	RASSF8 C12orf2	419	48327	NA	121660	5.95932	5.805	-0.379095	-0.582775	23.5	21.9	21.9
HGNC:15739	RASSF9	Ras association domain family member 9	Pathway-annotated	12	12q21.31	P-CIP1	NA	PAMCI	peptidylglycine alpha-amidating monooxygenase COOH-terminal interactor|Ras association (RalGDS/AF-6) domain family (N-terminal) member 9	Ras association domain family	1198	9182	ENSG00000198774	OTTHUMG00000169831	uc001taf.2	NA	NM_005447	CCDS44950	9837933|18272789	MGI:2384307	RGD:621329	NA	610383	NA	NA	NA	NA	ENST00000361228.5|NM_005447.4	14	Y	0	15	O75901	RASF9_HUMAN	Ras association domain-containing protein 9 (PAM COOH-terminal interactor protein 1) (P-CIP1) (Peptidylglycine alpha-amidating monooxygenase COOH-terminal interactor)	RASSF9 PAMCI PCIP1	435	50021	Endosome. Note=Accumulates on perinuclear endosomes. {ECO:0000250}.	35706	1.07191	2.13391	-0.0770062	0.405844	2.5	2.3	2.3
HGNC:33984	RASSF10	Ras association domain family member 10	Pathway-annotated	11	11p15.2	NA	peptidylglycine alpha-amidating monooxygenase COOH-terminal interactor-like	NA	Ras association (RalGDS/AF-6) domain family (N-terminal) member 10	Ras association domain family	1198	644943	ENSG00000189431	OTTHUMG00000166184	uc021qdz.2	NA	NM_001080521	CCDS44542	18272789	MGI:1925998	RGD:1309847	NA	614713	NA	NA	NA	NA	ENST00000529419.3|NM_001080521.3	14	Y	0	27	A6NK89	RASFA_HUMAN	Ras association domain-containing protein 10	RASSF10	507	56900	Cytoplasm, cytosol {ECO:0000269|PubMed:20956940}. Cytoplasm, cytoskeleton, microtubule organizing center, centrosome {ECO:0000269|PubMed:20956940}. Cytoplasm, cytoskeleton, spindle pole {ECO:0000269|PubMed:20956940}. Note=During interphase, predominantly cytoplasmic, although some nuclear staining in several tumor cell contexts. During prophase, observed at developing centrosomes. Displays persistent localization with centrosomally radiating microtubule bundles until late telophase. Associates with spindle poles particularly during metaphase and anaphase before relocating back to the cytoplasm.	2803	1.69624	5.00295	0.906429	1.77013	2.8	2.6	3.3
HGNC:30296	RAVER1	ribonucleoprotein, PTB binding 1	Pathway-annotated	19	19p13.2	KIAA1978	NA	NA	ribonucleoprotein, PTB-binding 1	RNA binding motif containing	725	125950	ENSG00000161847	OTTHUMG00000180409	uc002moa.4	NA	NM_133452	CCDS45960	11853319|11724819	MGI:1919016	RGD:1359190	NA	609950	470958	NA	NA	NA	ENST00000617231.5|NM_133452.3	7	Y	0	98	Q8IY67	RAVR1_HUMAN	Ribonucleoprotein PTB-binding 1 (Protein raver-1)	RAVER1 KIAA1978	606	63877	Nucleus {ECO:0000250}. Cytoplasm {ECO:0000250}. Note=Nuclear, in perinucleolar structures. Shuttles between nucleus and cytoplasm. Cytoplasm, at focal contacts and cell-cell contacts. Associated with myotubes during muscle differentiation (By similarity). {ECO:0000250}.	17317	20.7008	25.166	-0.566703	-0.447049	4.6	4.1	11.3
HGNC:25577	RAVER2	ribonucleoprotein, PTB binding 2	Pathway-annotated	1	1p31.3	KIAA1579|FLJ10770	NA	NA	ribonucleoprotein, PTB-binding 2	RNA binding motif containing	725	55225	ENSG00000162437	OTTHUMG00000009102	uc001dbs.3	AB046799	NM_018211	CCDS41345|CCDS90967	16051233	MGI:2443623	RGD:1307610	NA	609953	NA	NA	NA	NA	ENST00000294428.8|NM_001366165.2	9	Y	0	25	Q9HCJ3	RAVR2_HUMAN	Ribonucleoprotein PTB-binding 2 (Protein raver-2)	RAVER2 KIAA1579	691	74339	Nucleus {ECO:0000250}. Cytoplasm {ECO:0000250}. Note=May shuttle between the nucleus and the cytoplasm. {ECO:0000250}.	88157	4.1436	5.97034	-1.04649	-0.655028	7.8	7.4	7.4
HGNC:18662	RAX	retina and anterior neural fold homeobox	Pathway-annotated	18	18q21.32	RX|RAX1	retinal homeobox protein Rx	NA	NA	PRD class homeoboxes and pseudogenes	521	30062	ENSG00000134438	OTTHUMG00000132757	uc002lhx.3	AF115392	NM_013435	CCDS11972	10625658|10766016|14662654	MGI:109632	RGD:620371	NA	601881	160006	NA	NA	NA	ENST00000334889.4|NM_013435.3	12	Y	18	20	Q9Y2V3	RX_HUMAN	Retinal homeobox protein Rx (Retina and anterior neural fold homeobox protein)	RAX RX	346	36676	Nucleus.	7051	0	0	-0.0574611	-0.342363	0	0	0.1
HGNC:18286	RAX2	retina and anterior neural fold homeobox 2	Pathway-annotated	19	19p13.3	MGC15631|ARMD6|CORD11	NA	RAXL1	retina and anterior neural fold homeobox like 1	PRD class homeoboxes and pseudogenes	521	84839	ENSG00000173976	OTTHUMG00000171148	uc002lyr.4	AY211277	NM_032753	CCDS12112	NA	NA	NA	LRG_1200|http://ftp.ebi.ac.uk/pub/databases/lrgex/LRG_1200.xml	610362	138702	NA	NA	NA	ENST00000555633.3|NM_001319074.4	4	Y	0	6	Q96IS3	RAX2_HUMAN	Retina and anterior neural fold homeobox protein 2 (Q50-type retinal homeobox protein) (Retina and anterior neural fold homeobox-like protein 1)	RAX2 QRX RAXL1	184	20086	Nucleus {ECO:0000255|PROSITE-ProRule:PRU00108}.	3139	0	0	0.0529906	-0.266745	0	0	0
HGNC:9884	RB1	RB transcriptional corepressor 1	Pathway-annotated	13	13q14.2	RB|PPP1R130	prepro-retinoblastoma-associated protein|protein phosphatase 1, regulatory subunit 130	OSRC	osteosarcoma|retinoblastoma 1	Receptor ligands	542	5925	ENSG00000139687	OTTHUMG00000016900	uc001vcb.4	M15400	NM_000321	CCDS31973	1857421|15057823	MGI:97874	RGD:3540	RB1-LSDB|http://rb1-lovd.d-lohmann.de/home.php?select_db=RB1|LRG_517|http://ftp.ebi.ac.uk/pub/databases/lrgex/LRG_517.xml	614041	118239	NA	ligandId:5253	NA	ENST00000267163.6|NM_000321.3	315	Y	442	1380	P06400	RB_HUMAN	Retinoblastoma-associated protein (p105-Rb) (p110-RB1) (pRb) (Rb) (pp110)	RB1	928	106159	Nucleus {ECO:0000269|PubMed:20940255}. Note=During keratinocyte differentiation, acetylation by KAT2B/PCAF is required for nuclear localization. {ECO:0000269|PubMed:20940255}.	295692	7.21849	10.2916	-0.870043	-0.539077	19.2	17.8	17.8
HGNC:15574	RB1CC1	RB1 inducible coiled-coil 1	Pathway-annotated	8	8q11.23	KIAA0203|Cc1|DRAGOU14|FIP200|ATG17|PPP1R131	200 kDa FAK family kinase-interacting protein|phosphatase 1, regulatory subunit 131	NA	NA	Protein phosphatase 1 regulatory subunits|Autophagy related	694|1022	9821	ENSG00000023287	OTTHUMG00000164268	uc003xre.5	AB059622	NM_014781	CCDS47856|CCDS34892	11850849|7724523|18443221	MGI:1341850	RGD:1309346	NA	606837	NA	NA	NA	NA	ENST00000025008.10|NM_014781.5	77	Y	14	169	Q8TDY2	RBCC1_HUMAN	RB1-inducible coiled-coil protein 1 (FAK family kinase-interacting protein of 200 kDa) (FIP200)	RB1CC1 KIAA0203 RBICC	1594	183091	Nucleus {ECO:0000269|PubMed:11850849}. Cytoplasm {ECO:0000269|PubMed:10769033}. Cytoplasm, cytosol {ECO:0000250|UniProtKB:Q9ESK9}. Preautophagosomal structure {ECO:0000269|PubMed:28561066}. Lysosome {ECO:0000269|PubMed:28561066}. Note=Under starvation conditions, is localized to puncate structures primarily representing the isolation membrane that sequesters a portion of the cytoplasm resulting in the formation of an autophagosome. {ECO:0000269|PubMed:28561066, ECO:0000269|PubMed:28890335}.	123385	6.82094	11.3076	-1.97978	-1.11522	17.4	16.5	16.5
HGNC:17680	RBAK	RB associated KRAB zinc finger	Pathway-annotated	7	7p22.1	ZNF769	NA	NA	NA	Zinc fingers C2H2-type	28	57786	ENSG00000146587	OTTHUMG00000121155	uc003sns.1	AF226869	NM_021163	CCDS5337	NA	MGI:1927369	RGD:1562875	NA	608191	NA	NA	NA	NA	ENST00000396912.2|NM_021163.4	13	Y	2	29	Q9NYW8	RBAK_HUMAN	RB-associated KRAB zinc finger protein (RB-associated KRAB repressor) (hRBaK) (Zinc finger protein 769)	RBAK ZNF769	714	82995	Nucleus {ECO:0000269|PubMed:10702291}.	23666	3.88629	6.45105	-1.14726	-0.256561	4.6	4.3	4.3
HGNC:9887	RBBP4	RB binding protein 4, chromatin remodeling factor	Pathway-annotated	1	1p35.1	RbAp48|NURF55|lin-53	NA	NA	retinoblastoma-binding protein 4|retinoblastoma binding protein 4	WD repeat domain containing|EMSY complex|NuRD complex subunits|SIN3 histone deacetylase complex subunits|Polycomb repressive complex 2|NURF complex|MuvB complex subunits	362|1243|1305|1306|1347|1363|2281	5928	ENSG00000162521	OTTHUMG00000007998	uc001bvr.3	BC053904	NM_005610	CCDS44105|CCDS366|CCDS44106	8350924|14609955|17531812	MGI:1194912	RGD:1593768	NA	602923	NA	NA	NA	NA	ENST00000373493.10|NM_005610.3	163	Y	54	395	Q09028	RBBP4_HUMAN	Histone-binding protein RBBP4 (Chromatin assembly factor 1 subunit C) (CAF-1 subunit C) (Chromatin assembly factor I p48 subunit) (CAF-I 48 kDa subunit) (CAF-I p48) (Nucleosome-remodeling factor subunit RBAP48) (Retinoblastoma-binding protein 4) (RBBP-4) (Retinoblastoma-binding protein p48)	RBBP4 RBAP48	425	47656	Nucleus {ECO:0000269|PubMed:10220405, ECO:0000269|PubMed:10866654, ECO:0000269|PubMed:14609955, ECO:0000269|PubMed:20523938, ECO:0000269|PubMed:28977666, ECO:0000269|PubMed:29499137, ECO:0000269|PubMed:30026490, ECO:0000269|PubMed:33283408, ECO:0000269|PubMed:8858152}. Chromosome, telomere {ECO:0000269|PubMed:30045876}. Note=Localizes to chromatin as part of the PRC2 complex. {ECO:0000269|PubMed:29499137}.	35069	15.7844	23.078	-1.37308	-0.775959	32.9	30.8	30.8
HGNC:9888	RBBP5	RB binding protein 5, histone lysine methyltransferase complex subunit	Pathway-annotated	1	1q32.1	RBQ3|SWD1	SWD1, Set1c WD40 repeat protein, homolog (S. cerevisiae)	NA	retinoblastoma-binding protein 5|retinoblastoma binding protein 5	WD repeat domain containing|WRAD complex	362|1558	5929	ENSG00000117222	OTTHUMG00000037104	uc001hbu.3	BC053856	NM_005057	CCDS53463|CCDS30983	7558034	MGI:1918367	RGD:1305532	NA	600697	NA	NA	NA	NA	ENST00000264515.11|NM_005057.4	44	Y	16	165	Q15291	RBBP5_HUMAN	Retinoblastoma-binding protein 5 (RBBP-5) (Retinoblastoma-binding protein RBQ-3)	RBBP5 RBQ3	538	59153	Nucleus {ECO:0000269|PubMed:17355966}.	35873	5.74644	8.74825	-1.12764	-0.262549	12.8	12	12
HGNC:9889	RBBP6	RB binding protein 6, ubiquitin ligase	Pathway-annotated	16	16p12.1	P2P-R|PACT|SNAMA	proliferation potential-related protein	NA	retinoblastoma-binding protein 6|retinoblastoma binding protein 6	Ring finger proteins	58	5930	ENSG00000122257	OTTHUMG00000096991	uc002dmh.4	NA	NM_006910	CCDS45444|CCDS10622|CCDS10621	8595913|16396680|18851979	MGI:894835	RGD:1311964	NA	600938	NA	NA	NA	6.3.2.-	ENST00000319715.10|NM_006910.5	67	Y	10	129	Q7Z6E9	RBBP6_HUMAN	E3 ubiquitin-protein ligase RBBP6 (EC 2.3.2.27) (Proliferation potential-related protein) (Protein P2P-R) (RING-type E3 ubiquitin transferase RBBP6) (Retinoblastoma-binding Q protein 1) (RBQ-1) (Retinoblastoma-binding protein 6) (p53-associated cellular protein of testis)	RBBP6 P2PR PACT RBQ1 My038	1792	201564	Nucleus, nucleolus. Chromosome. Cytoplasm, cytoskeleton, microtubule organizing center, centrosome. Note=Colocalizes with mitotic chromosomes. Colocalizes with NEK6 in the centrosome.	35170	9.82984	15.0117	-1.11047	-0.595899	15.9	15	23.6
HGNC:9890	RBBP7	RB binding protein 7, chromatin remodeling factor	Pathway-annotated	X	Xp22.2	RbAp46	G1/S transition control protein-binding protein RbAp46|retinoblastoma-binding protein 7|retinoblastoma-binding protein RbAp46|histone acetyltransferase type B subunit 2|retinoblastoma-binding protein p46	NA	retinoblastoma-binding protein 7|retinoblastoma binding protein 7|RB binding protein 7	WD repeat domain containing|EMSY complex|NuRD complex subunits|SIN3 histone deacetylase complex subunits|Polycomb repressive complex 2|NURF complex	362|1243|1305|1306|1347|1363	5931	ENSG00000102054	OTTHUMG00000021198	uc004cxt.4	U35143	NM_002893	CCDS56598|CCDS14179	7503932	MGI:1194910	RGD:620125	NA	300825	NA	NA	NA	NA	ENST00000380087.7|NM_002893.4	98	Y	48	288	Q16576	RBBP7_HUMAN	Histone-binding protein RBBP7 (Histone acetyltransferase type B subunit 2) (Nucleosome-remodeling factor subunit RBAP46) (Retinoblastoma-binding protein 7) (RBBP-7) (Retinoblastoma-binding protein p46)	RBBP7 RBAP46	425	47820	Nucleus {ECO:0000269|PubMed:20523938, ECO:0000269|PubMed:28977666, ECO:0000269|PubMed:33283408}.	31079	29.4585	43.2262	-1.07018	-0.730379	62.1	58.8	58.8
HGNC:9891	RBBP8	RB binding protein 8, endonuclease	Pathway-annotated	18	18q11.2	CtIP|RIM|COM1	CTBP-interacting protein	SCKL2	retinoblastoma-binding protein 8|Seckel syndrome 2|retinoblastoma binding protein 8	BRCA1 C complex|MicroRNA protein coding host genes	1336|1691	5932	ENSG00000101773	OTTHUMG00000131769	uc002ktw.4	AF043431	NM_203291	CCDS11875|CCDS11874	9721205|17965729|21998596	MGI:2442995	RGD:1308872	NA	604124	292698	NA	NA	3.1.-.-	ENST00000327155.10|NM_002894.3	108	Y	32	205	Q99708	CTIP_HUMAN	DNA endonuclease RBBP8 (EC 3.1.-.-) (CtBP-interacting protein) (CtIP) (Retinoblastoma-binding protein 8) (RBBP-8) (Retinoblastoma-interacting protein and myosin-like) (RIM) (Sporulation in the absence of SPO11 protein 2 homolog) (SAE2)	RBBP8 CTIP	897	101942	Nucleus {ECO:0000269|PubMed:10764811, ECO:0000269|PubMed:17965729, ECO:0000269|PubMed:23623683}. Chromosome {ECO:0000269|PubMed:10764811, ECO:0000269|PubMed:16818604, ECO:0000269|PubMed:29042561}. Note=Associates with sites of DNA damage in S/G2 phase (PubMed:10764811, PubMed:25349192). Ubiquitinated RBBP8 binds to chromatin following DNA damage (PubMed:16818604). {ECO:0000269|PubMed:10764811, ECO:0000269|PubMed:16818604, ECO:0000269|PubMed:25349192}.	228227	17.1631	22.7987	2.58071	2.39588	33.1	31.2	41
HGNC:16144	RBBP8NL	RBBP8 N-terminal like	Pathway-annotated	20	20q13.33	dJ908M14.3	hypothetical protein LOC140893	C20orf151	chromosome 20 open reading frame 151	NA	NA	140893	ENSG00000130701	OTTHUMG00000032913	uc002ycw.3	AL121832	NM_080833	CCDS13498	11780052	MGI:3606212	RGD:1596090	NA	NA	NA	NA	NA	NA	ENST00000252998.2|NM_080833.3	9	Y	0	9	Q8NC74	RB8NL_HUMAN	RBBP8 N-terminal-like protein	RBBP8NL C20orf151	664	71432	NA	17302	0.51937	0.931365	-0.000650127	-0.157685	0.3	0.2	0.8
HGNC:9892	RBBP9	RB binding protein 9, serine hydrolase	Pathway-annotated	20	20p11.23	Bog	NA	NA	retinoblastoma-binding protein 9|retinoblastoma binding protein 9	NA	NA	10741	ENSG00000089050	OTTHUMG00000031972	uc002wqy.5	AF039564	NM_006606	CCDS13136	9697699|10449909|20080647	MGI:1347074	RGD:3542	NA	602908	NA	NA	objectId:2874	NA	ENST00000337227.9|NM_006606.3	14	Y	0	20	O75884	RBBP9_HUMAN	Serine hydrolase RBBP9 (EC 3.-.-.-) (B5T-overexpressed gene protein) (Protein BOG) (Retinoblastoma-binding protein 10) (RBBP-10) (Retinoblastoma-binding protein 9) (RBBP-9)	RBBP9 BOG RBBP10	186	21000	NA	10685	9.05426	10.1558	0.329597	0.176124	17.4	16.9	16.9
HGNC:15864	RBCK1	RANBP2-type and C3HC4-type zinc finger containing 1	Pathway-annotated	20	20p13	RBCK2|XAP4|RNF54|ZRANB4|UBCE7IP3|HOIL1	heme-oxidized IRP2 ubiquitin ligase 1	C20orf18	chromosome 20 open reading frame 18|RanBP-type and C3HC4-type zinc finger containing 1	Ring finger proteins|Zinc fingers RANBP2-type |Linear ubiquitin chain assembly complex |RBR E3 ubiquitin ligases	58|89|1390|1391	10616	ENSG00000125826	OTTHUMG00000031634	uc002wdp.5	U67322	NM_031229	CCDS12998|CCDS92997|CCDS82587|CCDS13000	NA	MGI:1344372	RGD:708404	LRG_728|http://ftp.ebi.ac.uk/pub/databases/lrgex/LRG_728.xml	610924	331658	NA	NA	NA	ENST00000356286.10|NM_031229.4	43	Y	14	152	Q9BYM8	HOIL1_HUMAN	RanBP-type and C3HC4-type zinc finger-containing protein 1 (EC 2.3.2.31) (HBV-associated factor 4) (Heme-oxidized IRP2 ubiquitin ligase 1) (HOIL-1) (Hepatitis B virus X-associated protein 4) (RING finger protein 54) (RING-type E3 ubiquitin transferase HOIL-1) (Ubiquitin-conjugating enzyme 7-interacting protein 3)	RBCK1 C20orf18 RNF54 UBCE7IP3 XAP3 XAP4	510	57572	NA	24641	45.364	64.5478	-0.47455	0.0656332	18.1	17.1	43.2
HGNC:26120	RBFA	ribosome binding factor A	Pathway-annotated	18	18q23	FLJ21172|HsT169	NA	C18orf22	chromosome 18 open reading frame 22|ribosome binding factor A (putative)	NA	NA	79863	ENSG00000101546	OTTHUMG00000132923	uc002lns.4	BC014195	NM_024805	CCDS12021|CCDS54194	28512204	MGI:1915981	RGD:1311910	NA	NA	NA	NA	NA	NA	ENST00000306735.10|NM_024805.3	9	Y	0	24	Q8N0V3	RBFA_HUMAN	Putative ribosome-binding factor A, mitochondrial	RBFA C18orf22	343	38359	Mitochondrion {ECO:0000305}.	16262	15.0859	15.7505	-0.519624	-0.591721	8.6	8.1	14.4
HGNC:18222	RBFOX1	RNA binding fox-1 homolog 1	Pathway-annotated	16	16p13.3	A2BP1|FOX-1|HRNBP1	ataxin 2-binding protein 1|hexaribonucleotide binding protein 1	NA	RNA binding protein, fox-1 homolog (C. elegans) 1|RNA binding protein, fox-1 homolog 1	RNA binding motif containing|MicroRNA protein coding host genes|RNA binding fox-1 homologs	725|1691|2286	54715	ENSG00000078328	OTTHUMG00000129551	uc002cyy.3	AF107203	NM_145891	CCDS10532|CCDS76818|CCDS10531|CCDS55983|CCDS45405|CCDS92100|CCDS92101|CCDS55984	10814712|16260614|22184459	MGI:1926224	RGD:1311210	NA	605104	470960	NA	NA	NA	ENST00000550418.6|NM_018723.4	22	Y	6	111	Q9NWB1	RFOX1_HUMAN	RNA binding protein fox-1 homolog 1 (Ataxin-2-binding protein 1) (Fox-1 homolog A) (Hexaribonucleotide-binding protein 1)	RBFOX1 A2BP A2BP1 FOX1 HRNBP1	397	42784	Nucleus {ECO:0000250}. Cytoplasm {ECO:0000250}.	2473538	0.12903	0.188097	-0.249183	-0.469303	0.3	0.3	0.3
HGNC:9906	RBFOX2	RNA binding fox-1 homolog 2	Pathway-annotated	22	22q12.3	HNRBP2|FOX-2|HRNBP2	hexaribonucleotide binding protein 2	RBM9	RNA binding motif protein 9|RNA binding protein, fox-1 homolog (C. elegans) 2|RNA binding protein, fox-1 homolog 2	RNA binding motif containing|RNA binding fox-1 homologs	725|2286	23543	ENSG00000100320	OTTHUMG00000150585	uc003aok.5	AL009266	NM_001031695	CCDS13921|CCDS46701|CCDS46699|CCDS43013|CCDS46700|CCDS93157	22184459	MGI:1933973	RGD:1311838	NA	612149	470962	NA	NA	NA	ENST00000695854.1|NM_001349999.2	43	Y	6	135	O43251	RFOX2_HUMAN	RNA binding protein fox-1 homolog 2 (Fox-1 homolog B) (Hexaribonucleotide-binding protein 2) (RNA-binding motif protein 9) (RNA-binding protein 9) (Repressor of tamoxifen transcriptional activity)	RBFOX2 FOX2 HRNBP2 RBM9 RTA	390	41374	Nucleus. Cytoplasm {ECO:0000250}.	290088	13.1545	21.5344	-0.853365	-0.661918	15.2	14.4	18.1
HGNC:27097	RBFOX3	RNA binding fox-1 homolog 3	Pathway-annotated	17	17q25.3	FOX-3|NeuN|HRNBP3	neuronal nuclei|hexaribonucleotide binding protein 3	NA	RNA binding protein, fox-1 homolog (C. elegans) 3|RNA binding protein, fox-1 homolog 3	RNA binding motif containing|RNA binding fox-1 homologs	725|2286	146713	ENSG00000167281	OTTHUMG00000150183	uc010dhs.5	NA	NM_001082575	CCDS92409|CCDS45805|CCDS92410|CCDS92408	24039908|21747913|16260614	MGI:106368	RGD:1560070	NA	616999	NA	NA	NA	NA	ENST00000693108.1|NM_001350451.2	16	Y	0	45	A6NFN3	RFOX3_HUMAN	RNA binding protein fox-1 homolog 3 (Fox-1 homolog C) (Neuronal nuclei antigen) (NeuN antigen)	RBFOX3	312	33873	Nucleus {ECO:0000269|PubMed:24215932}. Cytoplasm {ECO:0000269|PubMed:24215932}. Note=Largely restricted to neuronal nuclei. However, significant cytoplasmic localization in neurons from brains from HIV-infected individuals with cognitive impairment. {ECO:0000269|PubMed:24215932}.	521706	0.080133	0.107559	-0.0441301	-0.332606	0.1	0.1	0.3
HGNC:32235	RBIS	ribosomal biogenesis factor	Pathway-annotated	8	8q21.2	NA	ribosome biogenesis factor identified in screen	C8orf59	chromosome 8 open reading frame 59	Ribosomal biogenesis factors	1729	401466	ENSG00000176731	OTTHUMG00000164787	uc033brx.2	BC032347	NM_001099670	CCDS78351|CCDS55255	26711351|23973377	MGI:1916376	RGD:1565641	NA	NA	NA	NA	NA	NA	ENST00000619594.5|NM_001099673.3	10	Y	0	23	Q8N0T1	RBIS_HUMAN	Ribosomal biogenesis factor	RBIS C8orf59	100	11456	Nucleus, nucleolus {ECO:0000269|PubMed:26711351}.	6373	18.0838	29.1349	-0.8051	-0.0430334	52.9	51.5	86
HGNC:30325	RBKS	ribokinase	Pathway-annotated	2	2p23.2	DKFZp686G13268|RBSK	NA	NA	NA	NA	NA	64080	ENSG00000171174	OTTHUMG00000097833	uc002rlo.3	BC017425	NM_022128	CCDS1762	8382990	MGI:1918586	RGD:1310064	NA	611132	NA	NA	NA	2.7.1.15	ENST00000302188.8|NM_022128.3	34	Y	9	18	Q9H477	RBSK_HUMAN	Ribokinase (RK) (EC 2.7.1.15)	RBKS RBSK	322	34143	Cytoplasm {ECO:0000250|UniProtKB:P25332, ECO:0000255|HAMAP-Rule:MF_03215}. Nucleus {ECO:0000250|UniProtKB:P25332, ECO:0000255|HAMAP-Rule:MF_03215}.	109302	8.2994	9.47782	2.89898	2.07797	26.9	26.4	26.4
HGNC:9893	RBL1	RB transcriptional corepressor like 1	Pathway-annotated	20	20q11.23	p107|cp107|PRB1	NA	NA	retinoblastoma-like 1	DREAM complex subunits	2280	5933	ENSG00000080839	OTTHUMG00000032406	uc002xgi.5	L14812	NM_002895	CCDS13289|CCDS13290	1833063	MGI:103300	RGD:1595511	NA	116957	NA	NA	NA	NA	ENST00000373664.8|NM_002895.5	111	Y	35	157	P28749	RBL1_HUMAN	Retinoblastoma-like protein 1 (107 kDa retinoblastoma-associated protein) (p107) (pRb1)	RBL1	1068	120847	Nucleus {ECO:0000305}.	99648	0.845971	1.47442	-0.990873	-0.685613	1.7	1.6	1.6
HGNC:9894	RBL2	RB transcriptional corepressor like 2	Pathway-annotated	16	16q12.2	Rb2|p130	NA	NA	retinoblastoma-like 2	DREAM complex subunits	2280	5934	ENSG00000103479	OTTHUMG00000133198	uc002ehi.5	X74594	NM_005611	CCDS10748	8361765|8643454	MGI:105085	RGD:3541	NA	180203	NA	NA	NA	NA	ENST00000262133.11|NM_005611.4	91	Y	35	185	Q08999	RBL2_HUMAN	Retinoblastoma-like protein 2 (130 kDa retinoblastoma-associated protein) (p130) (Retinoblastoma-related protein 2) (RBR-2) (pRb2)	RBL2 RB2	1139	128367	Nucleus.	57671	21.1228	19.888	-0.999962	-1.05154	40.4	37.9	37.9
HGNC:9900	RBM3	RNA binding motif protein 3	Pathway-annotated	X	Xp11.23	IS1-RNPL	NA	NA	NA	RNA binding motif containing	725	5935	ENSG00000102317	OTTHUMG00000024121	uc004dkf.3	BC006825	NM_006743	CCDS14301	8634703	MGI:1099460	RGD:620145	NA	300027	NA	NA	NA	NA	ENST00000376759.8|NM_006743.5	46	Y	3	121	P98179	RBM3_HUMAN	RNA-binding protein 3 (RNA-binding motif protein 3) (RNPL)	RBM3 RNPL	157	17170	Nucleus {ECO:0000250}. Cytoplasm {ECO:0000250}. Cell projection, dendrite {ECO:0000250}. Note=Localizes in mRNA granules in dentrites. {ECO:0000250}.	6713	52.7347	71.9001	-0.699235	-0.472575	59.9	56.2	86.6
HGNC:9901	RBM4	RNA binding motif protein 4	Pathway-annotated	11	11q13.2	LARK|RBM4A|ZCRB3A|ZCCHC21	NA	NA	NA	Zinc fingers CCHC-type|RNA binding motif containing	74|725	5936	ENSG00000173933	OTTHUMG00000154171	uc001oiw.3	U89505	NM_002896	CCDS55777|CCDS41676|CCDS55776	9169144|16260624	MGI:1100865	RGD:1306891	NA	602571	NA	NA	NA	NA	ENST00000310092.12|NM_002896.4	41	Y	6	137	Q9BWF3	RBM4_HUMAN	RNA-binding protein 4 (Lark homolog) (hLark) (RNA-binding motif protein 4) (RNA-binding motif protein 4a)	RBM4 RBM4A	364	40314	Nucleus. Nucleus, nucleolus. Nucleus speckle. Cytoplasm. Cytoplasmic granule. Note=Undergoes continuous nucleocytoplasmic shuttling. Upon nuclear import colocalizes with SR proteins in nuclear speckles. Arsenite stress-induced phosphorylation increases its subcellular relocalization from the nucleus to the cytoplasm and to cytoplasmic stress granules (SG) via a p38 MAPK signaling pathway. Primarily localized in nucleus and nucleoli under cell growth conditions and accumulated in the cytoplasm and cytoplasm perinuclear granules upon muscle cell differentiation.	29707	26.402	46.3811	-0.861203	0.499925	72.4	68.1	116.3
HGNC:28842	RBM4B	RNA binding motif protein 4B	Pathway-annotated	11	11q13.2	MGC10871|ZCCHC15|RBM4L|ZCRB3B|ZCCHC21B	NA	RBM30	RNA binding motif protein 30	Zinc fingers CCHC-type|RNA binding motif containing	74|725	83759	ENSG00000173914	OTTHUMG00000167243	uc001ojb.5	AK095158	NM_031492	CCDS8149|CCDS66144	18708123	MGI:1913954	RGD:1359343	NA	NA	NA	NA	NA	NA	ENST00000310046.9|NM_031492.4	15	Y	0	57	Q9BQ04	RBM4B_HUMAN	RNA-binding protein 4B (RNA-binding motif protein 30) (RNA-binding motif protein 4B) (RNA-binding protein 30)	RBM4B RBM30	359	40150	Nucleus. Nucleus, nucleolus.	12889	6.92353	9.24446	-0.669248	-0.471339	10.2	9.6	14.8
HGNC:9902	RBM5	RNA binding motif protein 5	Housekeeping	3	3p21.31	LUCA15|LUCA-15|H37	NA	NA	NA	Zinc fingers RANBP2-type |G-patch domain containing|RNA binding motif containing|Spliceosomal A complex	89|579|725|1504	10181	ENSG00000003756	OTTHUMG00000156785	uc003cyg.4	U23946	NM_005778	CCDS2810	10352938|23935508	MGI:1933204	RGD:1305059	NA	606884	NA	NA	NA	NA	ENST00000347869.8|NM_005778.4	40	Y	5	123	P52756	RBM5_HUMAN	RNA-binding protein 5 (Protein G15) (Putative tumor suppressor LUCA15) (RNA-binding motif protein 5) (Renal carcinoma antigen NY-REN-9)	RBM5 H37 LUCA15	815	92154	Nucleus {ECO:0000269|PubMed:18851835}.	30102	37.1694	62.7056	-1.01706	-0.381975	32	29.3	64.3
HGNC:9903	RBM6	RNA binding motif protein 6	Pathway-annotated	3	3p21.31	DEF-3|3G2|NY-LU-12|g16|DEF3	NA	NA	NA	G-patch domain containing|RNA binding motif containing	579|725	10180	ENSG00000004534	OTTHUMG00000156736	uc003cyc.4	AF069517	NM_005777	CCDS54586|CCDS2809	10352938	MGI:1338037	RGD:1560367	NA	606886	NA	NA	NA	NA	ENST00000266022.9|NM_005777.3	22	Y	0	78	P78332	RBM6_HUMAN	RNA-binding protein 6 (Lung cancer antigen NY-LU-12) (Protein G16) (RNA-binding motif protein 6) (RNA-binding protein DEF-3)	RBM6 DEF3	1123	128644	Nucleus {ECO:0000305}.	160038	52.9622	68.2538	-0.542493	-0.331774	23.3	21.8	72.2
HGNC:9904	RBM7	RNA binding motif protein 7	Pathway-annotated	11	11q23.1-q23.2	NA	NA	NA	NA	RNA binding motif containing|Nuclear exosome targeting complex	725|1316	10179	ENSG00000076053	OTTHUMG00000168270	uc001pov.5	AF156098	NM_016090	CCDS8370|CCDS66233|CCDS73395	25852104	MGI:1914260	RGD:1308017	NA	612413	NA	NA	NA	NA	ENST00000375490.10|NM_001286045.2	21	Y	0	80	Q9Y580	RBM7_HUMAN	RNA-binding protein 7 (RNA-binding motif protein 7)	RBM7	266	30504	Nucleus, nucleoplasm {ECO:0000269|PubMed:21855801, ECO:0000269|PubMed:25852104}. Nucleus {ECO:0000250|UniProtKB:Q9CQT2}. Note=Excluded from the nucleolus. {ECO:0000269|PubMed:21855801}.	14173	3.78489	5.13092	-0.694909	-0.386742	7.7	7.2	12.3
HGNC:9905	RBM8A	RNA binding motif protein 8A	Housekeeping	1	1q21.1	ZNRP|BOV-1A|BOV-1B|BOV-1C|Y14	binder of OVCA1|exon junction complex core component Y14	RBM8	NA	RNA binding motif containing|Exon junction complex|Spliceosomal P complex	725|1238|1516	9939	ENSG00000265241	OTTHUMG00000013736	uc031uto.3	AF127761	NM_005105	CCDS72872	11004516|11013075|22366785	MGI:1913129	RGD:1310099	LRG_574|http://ftp.ebi.ac.uk/pub/databases/lrgex/LRG_574.xml	605313	296697	NA	NA	NA	ENST00000583313.7|NM_005105.5	49	Y	15	167	Q9Y5S9	RBM8A_HUMAN	RNA-binding protein 8A (Binder of OVCA1-1) (BOV-1) (RNA-binding motif protein 8A) (RNA-binding protein Y14) (Ribonucleoprotein RBM8A)	RBM8A RBM8 HSPC114 MDS014	174	19889	Nucleus {ECO:0000269|PubMed:11030346, ECO:0000269|PubMed:19324961, ECO:0000269|PubMed:28502770, ECO:0000269|PubMed:29301961}. Nucleus speckle {ECO:0000269|PubMed:11030346, ECO:0000269|PubMed:19324961}. Cytoplasm {ECO:0000269|PubMed:11030346, ECO:0000269|PubMed:19324961}. Note=Nucleocytoplasmic shuttling protein (PubMed:11030346). Travels to the cytoplasm as part of the exon junction complex (EJC) bound to mRNA. Colocalizes with the core EJC, ALYREF/THOC4, NXF1 and UAP56 in the nucleus and nuclear speckles (PubMed:19324961). {ECO:0000269|PubMed:11030346, ECO:0000269|PubMed:19324961}.	6122	17.2562	28.9191	-1.56778	0.0317289	59.5	55.6	79.2
HGNC:9896	RBM10	RNA binding motif protein 10	Pathway-annotated	X	Xp11.3	DXS8237E|KIAA0122|GPATC9|ZRANB5|GPATCH9|S1-1	G-patch domain containing 9|zinc finger RANBP2-type containing 5	NA	NA	Zinc fingers RANBP2-type |G-patch domain containing|RNA binding motif containing|Spliceosomal A complex	89|579|725|1504	8241	ENSG00000182872	OTTHUMG00000021432	uc004dhf.4	U35373	NM_005676	CCDS56600|CCDS75969|CCDS14274|CCDS78478	8590280|8808293|8760884|20451169	MGI:2384310	RGD:631366	Global Variome shared LOVD|https://databases.lovd.nl/shared/genes/RBM10	300080	233025	NA	NA	NA	ENST00000377604.8|NM_005676.5	28	Y	0	200	P0DW28|P98175	MNS60_HUMAN	Ribosome biogenesis inhibitor MINAS-60 (MINAS-60)	RBM10	130	14216	Nucleus, nucleolus {ECO:0000305|PubMed:35393574}.	41592	26.0074	40.9775	-1.05	-0.338188	9.7	8.9	29.1
HGNC:9897	RBM11	RNA binding motif protein 11	Pathway-annotated	21	21q11.2	NA	NA	NA	NA	RNA binding motif containing	725	54033	ENSG00000185272	OTTHUMG00000074263	uc002yjo.5	AF130358	NM_144770	CCDS46635	12036298	MGI:2447622	RGD:1305195	NA	617937	NA	NA	NA	NA	ENST00000400577.4|NM_144770.5	6	Y	0	45	P57052	RBM11_HUMAN	Splicing regulator RBM11 (RNA-binding motif protein 11)	RBM11	281	32179	Nucleus, nucleoplasm {ECO:0000269|PubMed:21984414}. Nucleus speckle {ECO:0000269|PubMed:21984414}. Note=Enriched in SRSF2-containing splicing speckles; shuttles between nucleoplasm and speckles.	12242	1.58753	2.83661	-0.0857601	-0.0077046	0.3	0.3	1.2
HGNC:9898	RBM12	RNA binding motif protein 12	Pathway-annotated	20	20q11.22	HRIHFB2091|KIAA0765|SWAN	NA	NA	NA	RNA binding motif containing	725	10137	ENSG00000244462	OTTHUMG00000032350	uc002xdr.4	AJ289772	NM_006047	CCDS13261	11435693|28628109	MGI:1922960	RGD:1594333	NA	607179	NA	NA	NA	NA	ENST00000374114.8|NM_006047.6	24	Y	1	67	Q9NTZ6	RBM12_HUMAN	RNA-binding protein 12 (RNA-binding motif protein 12) (SH3/WW domain anchor protein in the nucleus) (SWAN)	RBM12 KIAA0765 HRIHFB2091	932	97395	Nucleus {ECO:0000269|PubMed:9853615}.	16031	9.60969	14.9169	-0.900299	-0.365945	18.4	17.1	17.1
HGNC:32310	RBM12B	RNA binding motif protein 12B	Pathway-annotated	8	8q22.1	NA	NA	NA	NA	RNA binding motif containing	725	389677	ENSG00000183808	OTTHUMG00000164317	uc003yfz.5	NA	NM_203390	CCDS43755	NA	MGI:1919647|MGI:1924854	RGD:1307658	NA	NA	NA	NA	NA	NA	ENST00000520560.6|NM_001377960.1	9	Y	1	45	Q8IXT5	RB12B_HUMAN	RNA-binding protein 12B (RNA-binding motif protein 12B)	RBM12B	1001	118103	NA	12862	3.07695	5.29191	-0.747571	-0.334035	4.4	4	4
HGNC:14219	RBM14	RNA binding motif protein 14	Pathway-annotated	11	11q13.2	SIP|SYTIP1|COAA|DKFZp779J0927	coactivator activator|SYT interacting protein	NA	NA	RNA binding motif containing	725	10432	ENSG00000239306	OTTHUMG00000140380	uc001oit.4	AF080561	NM_006328	CCDS55772|CCDS8147|CCDS55773	9285794	MGI:1929092	RGD:620542	NA	612409	NA	NA	NA	NA	ENST00000310137.5|NM_006328.4	46	Y	6	227	Q96PK6	RBM14_HUMAN	RNA-binding protein 14 (Paraspeckle protein 2) (PSP2) (RNA-binding motif protein 14) (RRM-containing coactivator activator/modulator) (Synaptotagmin-interacting protein) (SYT-interacting protein)	RBM14 SIP	669	69492	Nucleus {ECO:0000269|PubMed:25385835}. Nucleus, nucleolus {ECO:0000269|PubMed:11790299}. Cytoplasm {ECO:0000269|PubMed:25385835}. Note=In punctate subnuclear structures often located adjacent to splicing speckles, called paraspeckles (PubMed:11790299). Cytoplasmic localization is crucial for its function in suppressing the formation of aberrant centriolar protein complexes (PubMed:25385835). {ECO:0000269|PubMed:11790299, ECO:0000269|PubMed:25385835}.	13308	19.2301	43.897	-0.763649	0.659672	15.3	14.3	49.1
HGNC:14959	RBM15	RNA binding motif protein 15	Pathway-annotated	1	1p13.3	OTT|OTT1	one twenty-two	NA	NA	RNA binding motif containing|WTAP complex	725|1420	64783	ENSG00000162775	OTTHUMG00000011284	uc021orn.2	AF368063	NM_022768	CCDS59198|CCDS822	11431691|11344311	MGI:2443205	RGD:1592713	NA	606077	409871	NA	NA	NA	ENST00000369784.9|NM_022768.5	14	Y	0	130	Q96T37	RBM15_HUMAN	RNA-binding protein 15 (One-twenty two protein 1) (RNA-binding motif protein 15)	RBM15 OTT OTT1	977	107189	Nucleus speckle {ECO:0000269|PubMed:19586903, ECO:0000269|PubMed:24100041}. Nucleus, nucleoplasm {ECO:0000269|PubMed:17001072, ECO:0000269|PubMed:19786495, ECO:0000269|PubMed:24100041}. Nucleus envelope {ECO:0000269|PubMed:19586903}. Nucleus membrane {ECO:0000269|PubMed:19786495}; Peripheral membrane protein {ECO:0000269|PubMed:19786495}. Note=Colocalizes at the nuclear pore with DBP5 and NXF1. {ECO:0000269|PubMed:19786495}.	8175	1.81882	2.27003	-0.48659	-0.488007	3.3	3.1	3.1
HGNC:24303	RBM15B	RNA binding motif protein 15B	Pathway-annotated	3	3p21.2	HUMAGCGB|OTT3	NA	NA	NA	RNA binding motif containing	725	29890	ENSG00000259956	OTTHUMG00000156896	uc003dbd.4	AL831838	NM_013286	CCDS33764	16129689	MGI:1923598	RGD:1305937	NA	612602	NA	NA	NA	NA	ENST00000563281.2|NM_013286.5	11	Y	0	60	Q8NDT2	RB15B_HUMAN	Putative RNA-binding protein 15B (One-twenty two protein 3) (HsOTT3) (HuOTT3) (RNA-binding motif protein 15B)	RBM15B OTT3	890	97205	Nucleus, nucleoplasm {ECO:0000269|PubMed:16129689}. Nucleus speckle {ECO:0000269|PubMed:19586903}. Nucleus envelope {ECO:0000269|PubMed:19586903}. Note=Colocalizes with BMLF1 in the nucleus. Localized in the nucleoplasm with a granular staining pattern and excluded from the nucleoli. {ECO:0000269|PubMed:16129689}.	6623	9.43721	13.2958	-1.34333	-0.792359	7.7	7.2	9.4
HGNC:16944	RBM17	RNA binding motif protein 17	Pathway-annotated	10	10p15.1	SPF45|MGC14439	splicing factor 45kDa	NA	NA	G-patch domain containing|RNA binding motif containing|Spliceosomal A complex	579|725|1504	84991	ENSG00000134453	OTTHUMG00000017618	uc010qav.3	AF083384	NM_032905	CCDS7077	9731529	MGI:1924188	RGD:1311208	NA	606935	NA	NA	NA	NA	ENST00000379888.9|NM_032905.5	17	Y	6	125	Q96I25	SPF45_HUMAN	Splicing factor 45 (45 kDa-splicing factor) (RNA-binding motif protein 17)	RBM17 SPF45	401	44962	Nucleus {ECO:0000269|PubMed:9731529}.	28423	23.3469	44.9633	-1.2538	0.25612	35.5	33.1	52.9
HGNC:28413	RBM18	RNA binding motif protein 18	Pathway-annotated	9	9q33.2	MGC2734	NA	NA	NA	RNA binding motif containing	725	92400	ENSG00000119446	OTTHUMG00000020602	uc004bma.3	AK057676	NM_033117	CCDS6839	12477932	MGI:1915139	RGD:1307411	NA	NA	NA	NA	NA	NA	ENST00000417201.4|NM_033117.4	9	Y	0	15	Q96H35	RBM18_HUMAN	Probable RNA-binding protein 18 (RNA-binding motif protein 18)	RBM18	190	21649	NA	27218	7.28214	9.98873	-1.36475	-0.371239	11.5	11	11
HGNC:29098	RBM19	RNA binding motif protein 19	Pathway-annotated	12	12q24.13-q24.21	DKFZp586F1023|KIAA0682|Mrd1	NA	NA	NA	RNA binding motif containing|SSU processome	725|1484	9904	ENSG00000122965	OTTHUMG00000169646	uc009zwi.3	AL117547	NM_016196	CCDS9172	9734811|11230166	MGI:1921361	RGD:1308928	NA	616444	NA	NA	NA	NA	ENST00000261741.10|NM_016196.4	13	Y	0	67	Q9Y4C8	RBM19_HUMAN	Probable RNA-binding protein 19 (RNA-binding motif protein 19)	RBM19 KIAA0682	960	107332	Nucleus, nucleolus {ECO:0000269|PubMed:12429849, ECO:0000269|PubMed:16027046}. Nucleus, nucleoplasm {ECO:0000250}. Cytoplasm {ECO:0000250}. Chromosome {ECO:0000250}. Note=In discrete foci distributed throughout the cytoplasm and nucleoplasm during the 4 to 8 cell stages and the morula stage, but not in the periphery of the nucleolar precursor body (NPB). During blastocyst development, becomes increasingly localized to the nucleolus and less to the cytoplasm. At the late blastocyst stage, localized predominantly in the nucleolus. Localized in the nucleolus during interphase and to the perichromosomal sheath during mitosis. Does not colocalize in the cytoplasm with GW182 in P-bodies. May translocate to the nucleolus upon early embryonic development (By similarity). Colocalizes with NPM1 during interphase. By late prophase, metaphase, anaphase and telophase, associates with the chromosome periphery. By telophase localizes to NPB. {ECO:0000250}.	149587	13.1606	14.4564	-0.44374	-0.451852	6.2	5.6	13
HGNC:27424	RBM20	RNA binding motif protein 20	Pathway-annotated	10	10q25.2	NA	NA	NA	NA	Zinc fingers matrin-type|RNA binding motif containing	84|725	282996	ENSG00000203867	OTTHUMG00000019043	uc001kzf.2	BX648563	NM_001134363	CCDS44477	NA	MGI:1920963	RGD:1307427	LRG_382|http://ftp.ebi.ac.uk/pub/databases/lrgex/LRG_382.xml	613171	218040	NA	NA	NA	ENST00000369519.4|NM_001134363.3	6	Y	0	56	Q5T481	RBM20_HUMAN	RNA-binding protein 20 (RNA-binding motif protein 20)	RBM20	1227	134258	Nucleus {ECO:0000255|PROSITE-ProRule:PRU00130, ECO:0000269|PubMed:23886709, ECO:0000269|PubMed:30262925, ECO:0000269|PubMed:32840935, ECO:0000269|PubMed:33188278, ECO:0000269|PubMed:34732726, ECO:0000269|PubMed:35427468}. Cytoplasm, Cytoplasmic ribonucleoprotein granule {ECO:0000269|PubMed:33188278, ECO:0000269|PubMed:34732726, ECO:0000269|PubMed:35427468}. Note=The active form that regulates alternative splicing localizes to the nucleus (PubMed:35427468, PubMed:33188278, PubMed:34732726). Also localizes to cytoplasmic ribonucleoprotein granules; localization to cytoplasmic ribonucleoprotein granules plays an important regulatory role (PubMed:35427468, PubMed:33188278, PubMed:34732726). Subcellular localization is regulated by phosphorylation of different parts of the protein: while phosphorylation of the RS (arginine/serine-rich) region promotes nuclear localization, phosphorylation of the C-terminal disordered region promotes localization to cytoplasmic ribonucleoprotein granules (PubMed:35427468). {ECO:0000269|PubMed:33188278, ECO:0000269|PubMed:34732726, ECO:0000269|PubMed:35427468}.	195132	0.646787	0.771844	-0.212817	-0.426393	0.8	0.7	0.7
HGNC:25503	RBM22	RNA binding motif protein 22	Pathway-annotated	5	5q33.1	FLJ10290|ZC3H16|fSAP47|Cwc2	functional spliceosome-associated protein 47	NA	NA	Zinc fingers CCCH-type|RNA binding motif containing|NTC associated proteins|Spliceosomal B complex|Spliceosomal Bact complex|Spliceosomal C complex|Spliceosomal P complex	73|725|1498|1507|1508|1510|1516	55696	ENSG00000086589	OTTHUMG00000163589	uc003lst.4	AL136933	NM_018047	CCDS34278	20013661|19133299	MGI:1914060	RGD:1305770	NA	612430	NA	NA	NA	NA	ENST00000199814.9|NM_018047.3	14	Y	5	91	Q9NW64	RBM22_HUMAN	Pre-mRNA-splicing factor RBM22 (RNA-binding motif protein 22) (Zinc finger CCCH domain-containing protein 16)	RBM22 ZC3H16 199G4	420	46896	Nucleus {ECO:0000269|PubMed:17045351, ECO:0000269|PubMed:21122810, ECO:0000269|PubMed:28076346, ECO:0000269|PubMed:28502770, ECO:0000269|PubMed:29301961, ECO:0000269|PubMed:29360106, ECO:0000269|PubMed:29361316, ECO:0000269|PubMed:30705154}. Cytoplasm {ECO:0000269|PubMed:21122810}. Note=Nearly exclusively nuclear. Translocated from the nucleus to the cytoplasm after heat shock cell treatment. May be shuttling between the nucleus and the cytosol. {ECO:0000269|PubMed:21122810}.	10285	17.8273	29.7422	-1.317	-0.206044	22	21.1	21.1
HGNC:20155	RBM23	RNA binding motif protein 23	Pathway-annotated	14	14q11.2	FLJ10482|CAPERbeta	coactivator of activating protein-1 and estrogen receptors beta	RNPC4	RNA-binding region (RNP1, RRM) containing 4	RNA binding motif containing	725	55147	ENSG00000100461	OTTHUMG00000171467	uc001whg.4	AF275678	NM_001077351	CCDS41920|CCDS76658|CCDS41921|CCDS41919	15694343	NA	NA	NA	NA	NA	NA	NA	NA	ENST00000359890.8|NM_001077351.2	2	Y	0	41	Q86U06	RBM23_HUMAN	Probable RNA-binding protein 23 (CAPER beta) (CAPERbeta) (RNA-binding motif protein 23) (RNA-binding region-containing protein 4) (Splicing factor SF2)	RBM23 RNPC4 PP239	439	48731	Nucleus {ECO:0000305}.	25978	8.47298	12.6664	-0.725548	-0.0540761	45.1	42.5	42.5
HGNC:21539	RBM24	RNA binding motif protein 24	Pathway-annotated	6	6p22.3	FLJ30829|dJ259A10.1	NA	RNPC6	RNA-binding region (RNP1, RRM) containing 6	RNA binding motif containing	725	221662	ENSG00000112183	OTTHUMG00000014306	uc003nbz.5	BC040928	NM_153020	CCDS4538|CCDS47379|CCDS47378	NA	MGI:3610364	RGD:1584029	NA	617603	NA	NA	NA	NA	ENST00000379052.10|NM_001143942.2	21	Y	0	37	Q9BX46	RBM24_HUMAN	RNA-binding protein 24 (RNA-binding motif protein 24) (RNA-binding region-containing protein 6)	RBM24 RNPC6	236	24776	Nucleus {ECO:0000250|UniProtKB:Q6GQD3}. Cytoplasm {ECO:0000250|UniProtKB:D3Z4I3}.	12510	0.375024	0.8514	-0.118599	-0.365317	0.7	0.7	0.9
HGNC:23244	RBM25	RNA binding motif protein 25	Pathway-annotated	14	14q24.2	S164|fSAP94|NET52|Snu71	functional spliceosome-associated protein 94	RNPC7	RNA-binding region (RNP1, RRM) containing 7	RNA binding motif containing|Spliceosomal A complex	725|1504	58517	ENSG00000119707	OTTHUMG00000167540	uc001xno.4	BX647116	NM_021239	CCDS32113	9847074|7596406	MGI:1914289	RGD:1308755	NA	612427	NA	NA	NA	NA	ENST00000261973.12|NM_021239.3	44	Y	1	147	P49756	RBM25_HUMAN	RNA-binding protein 25 (Arg/Glu/Asp-rich protein of 120 kDa) (RED120) (Protein S164) (RNA-binding motif protein 25) (RNA-binding region-containing protein 7)	RBM25 RNPC7	843	100185	Nucleus speckle. Cytoplasm. Note=Colocalizes predominantly, with SFRS2 and LUC7L3 splicing factors, in nuclear speckles. Cytoplasmic localization is faint.	65367	17.8921	39.2477	-1.28789	-0.207581	20	18.4	20.2
HGNC:20327	RBM26	RNA binding motif protein 26	Pathway-annotated	13	13q31.1	PRO1777|SE70-2|FLJ20957|ZC3H17|ARRS2|PPP1R132	acidic rich RS domain containing 2|protein phosphatase 1, regulatory 132	C13orf10	chromosome 13 open reading frame 10	Zinc fingers CCCH-type|Protein phosphatase 1 regulatory subunits|RNA binding motif containing	73|694|725	64062	ENSG00000139746	OTTHUMG00000017133	uc001vky.4	AF116667	NM_022118	CCDS91822|CCDS66566|CCDS9462|CCDS73591	11149944|15741184	MGI:1921463	RGD:1308297	NA	620081	NA	NA	NA	NA	ENST00000438737.3|NM_001366735.2	17	Y	0	81	Q5T8P6	RBM26_HUMAN	RNA-binding protein 26 (CTCL tumor antigen se70-2) (RNA-binding motif protein 26)	RBM26 C13orf10 PRO1777	1007	113597	NA	94653	7.96169	14.5923	-1.51709	-0.567585	15.5	14.4	19.7
HGNC:29243	RBM27	RNA binding motif protein 27	Pathway-annotated	5	5q32	KIAA1311|ARRS1|Psc1|ZC3H20	acidic rich RS domain containing 1	NA	NA	Zinc fingers CCCH-type|RNA binding motif containing	73|725	54439	ENSG00000091009	OTTHUMG00000163436	uc003lnz.5	AL833706	NM_018989	CCDS43378	10718198|15741184	MGI:2147194	RGD:1311966	NA	620082	NA	NA	NA	NA	ENST00000265271.7|NM_018989.2	6	Y	0	89	Q9P2N5	RBM27_HUMAN	RNA-binding protein 27 (RNA-binding motif protein 27)	RBM27 KIAA1311	1060	118718	Cytoplasm. Nucleus speckle. Note=Incorporated into the nuclear speckles and to speckles proximal to the nuclear periphery. Also localizes to punctate structures in the cytoplasm termed cytospeckles (By similarity). {ECO:0000250}.	85618	4.00907	5.61091	-1.16572	-0.793684	8.2	7.7	7.7
HGNC:21863	RBM28	RNA binding motif protein 28	Pathway-annotated	7	7q32.1	FLJ10377|NOP4	NA	NA	NA	RNA binding motif containing	725	55131	ENSG00000106344	OTTHUMG00000157711	uc031szb.2	AK001239	NM_018077	CCDS55159|CCDS5801	17081119|18439547	MGI:2655711	RGD:1311336	NA	612074	159449	NA	NA	NA	ENST00000223073.6|NM_018077.3	18	Y	1	121	Q9NW13	RBM28_HUMAN	RNA-binding protein 28 (RNA-binding motif protein 28)	RBM28	759	85738	Nucleus, nucleolus {ECO:0000269|PubMed:12429849, ECO:0000269|PubMed:17081119, ECO:0000269|Ref.7}.	46223	2.88577	3.94937	-1.23055	-0.755135	8.1	7.4	8.3
HGNC:27223	RBM33	RNA binding motif protein 33	Pathway-annotated	7	7q36.3	DKFZp686F102|MGC20460|DKFZp434D1319	NA	PRR8	proline rich 8	RNA binding motif containing	725	155435	ENSG00000184863	OTTHUMG00000150260	uc010lqk.2	AL832196	NM_001008408	CCDS5941	NA	MGI:1919670	RGD:1310651	NA	NA	NA	NA	NA	NA	ENST00000401878.8|NM_053043.3	14	Y	0	71	Q96EV2	RBM33_HUMAN	RNA-binding protein 33 (Proline-rich protein 8) (RNA-binding motif protein 33)	RBM33 PRR8	1170	129986	NA	137034	9.50349	13.3749	-1.04318	-0.592861	8.7	8	22.1
HGNC:28965	RBM34	RNA binding motif protein 34	Pathway-annotated	1	1q42.3	KIAA0117	NA	NA	NA	RNA binding motif containing	725	23029	ENSG00000188739	OTTHUMG00000039620	uc001hwn.3	NA	NM_015014	CCDS41477	7788527|15134903	MGI:1098653	RGD:1310161	NA	619915	NA	NA	NA	NA	ENST00000408888.8|NM_015014.4	28	Y	0	95	P42696	RBM34_HUMAN	RNA-binding protein 34 (RNA-binding motif protein 34)	RBM34 KIAA0117	430	48565	Nucleus, nucleolus {ECO:0000269|PubMed:12429849}.	30100	1.48712	2.42353	-1.14091	0.208623	17.1	16.5	16.5
HGNC:15818	RBM38	RNA binding motif protein 38	Pathway-annotated	20	20q13.31	HSRNASEB|SEB4D|seb4B|dJ800J21.2	NA	RNPC1	RNA-binding region (RNP1, RRM) containing 1	RNA binding motif containing	725	55544	ENSG00000132819	OTTHUMG00000032820	uc010zzj.3	X75314	NM_183425	CCDS46618|CCDS46617	NA	MGI:1889294	RGD:1308503	NA	612428	NA	NA	NA	NA	ENST00000356208.10|NM_017495.6	29	Y	0	66	Q9H0Z9	RBM38_HUMAN	RNA-binding protein 38 (CLL-associated antigen KW-5) (HSRNASEB) (RNA-binding motif protein 38) (RNA-binding region-containing protein 1) (ssDNA-binding protein SEB4)	RBM38 RNPC1 SEB4	239	25498	Cytoplasm, cytosol {ECO:0000269|PubMed:17050675}. Nucleus {ECO:0000269|PubMed:17050675}.	17937	17.2017	15.6816	-0.396519	-0.60858	7.1	6.7	15.9
HGNC:15923	RBM39	RNA binding motif protein 39	Pathway-annotated	20	20q11.22	CC1.3|HCC1|CAPER|fSAP59|CAPERalpha	coactivator of activating protein-1 and estrogen receptors|functional spliceosome-associated protein 59	RNPC2	RNA-binding region (RNP1, RRM) containing 2	RNA binding motif containing	725	9584	ENSG00000131051	OTTHUMG00000032358	uc002xeb.4	L10910	NM_184237	CCDS13266|CCDS56186|CCDS13265	8227358|15694343|21551269	MGI:2157953	RGD:1310071	NA	604739	NA	NA	NA	NA	ENST00000253363.11|NM_184234.3	49	Y	2	246	Q14498	RBM39_HUMAN	RNA-binding protein 39 (CAPER alpha) (CAPERalpha) (Hepatocellular carcinoma protein 1) (RNA-binding motif protein 39) (RNA-binding region-containing protein 2) (Splicing factor HCC1)	RBM39 HCC1 RNPC2	530	59380	Nucleus speckle {ECO:0000269|PubMed:8227358}. Note=Concentrated in nuclear speckles (PubMed:8227358). Colocalizes with the core spliceosomal snRNP proteins (PubMed:8227358). {ECO:0000269|PubMed:8227358}.	40965	64.1779	98.4199	-0.839352	-0.260956	32.1	29.3	50.6
HGNC:25617	RBM41	RNA binding motif protein 41	Pathway-annotated	X	Xq22.3	FLJ11016	NA	NA	NA	RNA binding motif containing	725	55285	ENSG00000089682	OTTHUMG00000022156	uc004emz.5	BC006986	NM_018301	CCDS14526|CCDS94645|CCDS55472	12477932	MGI:2444923	RGD:1590579	Global Variome shared LOVD|https://databases.lovd.nl/shared/genes/RBM41	NA	NA	NA	NA	NA	ENST00000685964.1|NM_001324242.2	8	Y	0	19	Q96IZ5	RBM41_HUMAN	RNA-binding protein 41 (RNA-binding motif protein 41)	RBM41	413	47100	NA	56938	2.51649	2.63308	-0.239801	-0.403045	7.3	6.8	6.8
HGNC:28117	RBM42	RNA binding motif protein 42	Pathway-annotated	19	19q13.12	MGC10433	NA	NA	NA	RNA binding motif containing|tri-snRP complex	725|1506	79171	ENSG00000126254	OTTHUMG00000182063	uc002oan.4	BC004204	NM_024321	CCDS12468	19170760|23437009	MGI:1915285	RGD:1306184	NA	613232	NA	NA	NA	NA	ENST00000262633.9|NM_024321.5	11	Y	0	55	Q9BTD8	RBM42_HUMAN	RNA-binding protein 42 (RNA-binding motif protein 42)	RBM42	480	50414	Nucleus {ECO:0000250}. Cytoplasm {ECO:0000250}. Note=Upon stress response, localizes with HNRNPK in cytoplasmic aggregates of stalled translational preinitiation complexes called stress granules. {ECO:0000250}.	8656	49.3392	75.0747	-0.977644	-0.0967383	18.1	16.8	55.9
HGNC:24790	RBM43	RNA binding motif protein 43	Pathway-annotated	2	2q23.3	FLJ45645	NA	C2orf38	chromosome 2 open reading frame 38	RNA binding motif containing	725	375287	ENSG00000184898	OTTHUMG00000131866	uc002txh.4	AK127552	NM_198557	CCDS2191	NA	MGI:1918934	RGD:1306676	NA	NA	NA	NA	NA	NA	ENST00000331426.6|NM_198557.3	14	Y	0	9	Q6ZSC3	RBM43_HUMAN	RNA-binding protein 43 (RNA-binding motif protein 43)	RBM43 C2orf38	357	40666	NA	13923	2.37313	3.59262	-0.526741	-0.260696	7.3	6.8	6.8
HGNC:24756	RBM44	RNA binding motif protein 44	Pathway-annotated	2	2q37.3	FLJ40411	NA	NA	NA	RNA binding motif containing	725	375316	ENSG00000177483	OTTHUMG00000152937	uc002vxi.5	AK097730	NM_001080504	CCDS46554	NA	MGI:2685663	RGD:1566074	NA	NA	NA	NA	NA	NA	ENST00000316997.9|NM_001080504.3	4	Y	0	6	Q6ZP01	RBM44_HUMAN	RNA-binding protein 44 (RNA-binding motif protein 44)	RBM44	1051	117985	Cytoplasm {ECO:0000250}. Note=Detected in the intercellular bridges. {ECO:0000250}.	44419	0.343065	0.414403	0.157543	-0.169089	0	0	0.2
HGNC:24468	RBM45	RNA binding motif protein 45	Pathway-annotated	2	2q31.2	DRB1|FLJ44612	developmentally regulated RNA binding protein 1	NA	NA	RNA binding motif containing	725	129831	ENSG00000155636	OTTHUMG00000154202	uc002ulv.4	AF526533	NM_152945	CCDS92906|CCDS33335	12220514	MGI:2387367	RGD:628862	NA	608888	NA	NA	NA	NA	ENST00000286070.10|NM_152945.4	4	Y	0	37	Q8IUH3	RBM45_HUMAN	RNA-binding protein 45 (Developmentally-regulated RNA-binding protein 1) (RB-1) (RNA-binding motif protein 45)	RBM45 DRB1 DRBP1	476	53502	Cytoplasm {ECO:0000269|PubMed:12220514}. Nucleus {ECO:0000269|PubMed:12220514}. Note=Predominantly cytoplasmic. May shuttle between cytoplasm and nucleus.	26587	3.04949	4.42489	-1.09101	-0.433835	6.6	6.3	6.3
HGNC:28401	RBM46	RNA binding motif protein 46	Pathway-annotated	4	4q32.1	MGC27016|CT68	cancer/testis antigen 68	NA	NA	RNA binding motif containing	725	166863	ENSG00000151962	OTTHUMG00000161543	uc003ioo.5	BC028588	NM_144979	CCDS64085|CCDS3790|CCDS64086	28212427	MGI:3645057	RGD:1560205	NA	620147	NA	NA	NA	NA	ENST00000281722.8|NM_144979.5	3	Y	0	10	Q8TBY0	RBM46_HUMAN	Probable RNA-binding protein 46 (Cancer/testis antigen 68) (CT68) (RNA-binding motif protein 46)	RBM46	533	60023	Cytoplasm {ECO:0000250|UniProtKB:P86049}.	47600	0.0163684	0	0.28768	-0.113224	0	0	0
HGNC:30358	RBM47	RNA binding motif protein 47	Pathway-annotated	4	4p14	FLJ20273|NET18	NA	NA	NA	RNA binding motif containing|MicroRNA protein coding host genes	725|1691	54502	ENSG00000163694	OTTHUMG00000128598	uc003gvd.3	AK000280	NM_019027	CCDS93492|CCDS3460|CCDS43223	NA	MGI:2384294	RGD:1359713	NA	619104	NA	NA	NA	NA	ENST00000295971.12|NM_001098634.2	44	Y	1	47	A0AV96	RBM47_HUMAN	RNA-binding protein 47 (RNA-binding motif protein 47)	RBM47	593	64099	Nucleus {ECO:0000269|PubMed:24038582, ECO:0000269|PubMed:24916387}. Cytoplasm {ECO:0000269|PubMed:24916387}.	207608	27.4453	37.9905	2.09451	1.84112	68.7	65.2	65.2
HGNC:21785	RBM48	RNA binding motif protein 48	Pathway-annotated	7	7q21.2	DKFZp564O0523|HSPC304	NA	C7orf64	chromosome 7 open reading frame 64	RNA binding motif containing	725	84060	ENSG00000127993	OTTHUMG00000159535	uc003ulz.4	AL136619	NM_032120	CCDS43615	33509932	MGI:2442653	RGD:1310794	NA	NA	NA	NA	NA	NA	ENST00000265732.10|NM_032120.4	11	Y	0	16	Q5RL73	RBM48_HUMAN	RNA-binding protein 48	RBM48 C7orf64 HSPC304	367	41808	NA	11708	3.76535	5.07977	-1.69466	-0.987093	4.8	4.5	7.2
HGNC:9907	RBMS1	RNA binding motif single stranded interacting protein 1	Pathway-annotated	2	2q24.2	SCR2|MSSP-1|MSSP-2|MSSP-3|YC1|HCC-4|DKFZp564H0764	suppressor of cdc 2 (cdc13) with RNA binding motif 2|c-myc gene single strand binding protein 2	C2orf12	chromosome 2 open reading frame 12	RNA binding motif containing|MicroRNA protein coding host genes	725|1691	5937	ENSG00000153250	OTTHUMG00000132031	uc002ubo.4	D28482	NM_016836	CCDS2213	8041632|8134115|7838710	MGI:1861774	RGD:1307777	NA	602310	NA	NA	NA	NA	ENST00000348849.8|NM_016836.4	67	Y	0	72	P29558	RBMS1_HUMAN	RNA-binding motif, single-stranded-interacting protein 1 (Single-stranded DNA-binding protein MSSP-1) (Suppressor of CDC2 with RNA-binding motif 2)	RBMS1 C2orf12 MSSP MSSP1 SCR2	406	44505	Nucleus.	221656	21.3097	27.0829	-0.212075	-0.219443	16.9	15.8	15.8
HGNC:9909	RBMS2	RNA binding motif single stranded interacting protein 2	Pathway-annotated	12	12q13.3	SCR3	NA	NA	NA	RNA binding motif containing	725	5939	ENSG00000076067	OTTHUMG00000170488	uc001sln.3	D28483	NM_002898	CCDS8923	8041632	MGI:1861776	RGD:1304813	NA	602387	NA	NA	NA	NA	ENST00000262031.10|NM_002898.4	20	Y	0	36	Q15434	RBMS2_HUMAN	RNA-binding motif, single-stranded-interacting protein 2 (Suppressor of CDC2 with RNA-binding motif 3)	RBMS2 SCR3	407	43959	Nucleus {ECO:0000305}.	74373	12.6557	19.8472	-0.0275338	0.19741	7.9	7.3	14.2
HGNC:13427	RBMS3	RNA binding motif single stranded interacting protein 3	Pathway-annotated	3	3p24.1	NA	RNA-binding protein	NA	RNA binding motif, single stranded interacting protein|RNA binding motif, single stranded interacting protein 3	RNA binding motif containing	725	27303	ENSG00000144642	OTTHUMG00000155699	uc003cek.4	AF023259	NM_001003792	CCDS54557|CCDS33724|CCDS33726|CCDS33725|CCDS54558|CCDS87056	10675610	MGI:2444477	RGD:1588240	NA	605786	NA	NA	NA	NA	ENST00000383767.7|NM_001003793.3	37	Y	0	42	Q6XE24	RBMS3_HUMAN	RNA-binding motif, single-stranded-interacting protein 3	RBMS3	437	47840	Cytoplasm {ECO:0000269|PubMed:10675610}.	1435600	1.53937	1.89592	-0.562367	-0.614724	3.7	3.4	5
HGNC:9910	RBMX	RNA binding motif protein X-linked	Housekeeping	X	Xq26.3	RNMX|hnRNP-G|HNRNPG	heterogeneous nuclear ribonucleoprotein G	NA	RNA binding motif protein, X chromosome	RNA binding motif containing|Small nucleolar RNA protein coding host genes|Heterogeneous nuclear ribonucleoproteins	725|1835|1950	27316	ENSG00000147274	OTTHUMG00000022517	uc011mwf.2	NA	NM_002139	CCDS55510|CCDS14661	10391206|10391207|25256757	MGI:1343044	RGD:1565256	Global Variome shared LOVD|https://databases.lovd.nl/shared/genes/RBMX	300199	470964	NA	NA	NA	ENST00000320676.11|NM_002139.4	56	Y	16	259	P38159	RBMX_HUMAN	RNA-binding motif protein, X chromosome (Glycoprotein p43) (Heterogeneous nuclear ribonucleoprotein G) (hnRNP G) [Cleaved into: RNA-binding motif protein, X chromosome, N-terminally processed]	RBMX HNRPG RBMXP1	391	42332	Nucleus {ECO:0000269|PubMed:19282290, ECO:0000269|PubMed:21327109}. Note=Component of ribonucleosomes. Localizes in numerous small granules in the nucleus.	32760	35.5024	52.8138	-0.677486	-0.303461	78.9	74.9	74.9
HGNC:24282	RBMX2	RNA binding motif protein X-linked 2	Pathway-annotated	X	Xq26.1	CGI-79|Snu17	NA	NA	NA	RNA binding motif containing	725	51634	ENSG00000134597	OTTHUMG00000022395	uc004evt.3	AF078865	NM_016024	CCDS43993	10810093	MGI:1919414	RGD:1562693	NA	NA	NA	NA	NA	NA	ENST00000305536.11|NM_016024.4	12	Y	0	45	Q9Y388	RBMX2_HUMAN	RNA-binding motif protein, X-linked 2	RBMX2 CGI-79	322	37336	Nucleus {ECO:0000269|PubMed:29360106, ECO:0000269|PubMed:29361316}.	11669	8.07314	12.5147	-1.12262	-0.344494	9.1	8.7	13.9
HGNC:25073	RBMXL1	RBMX like 1	Pathway-annotated	1	1p22.2	KAT3	kynurenine aminotransferase III	NA	RNA binding motif protein, X-linked like 1	RNA binding motif containing	725	494115	ENSG00000213516	OTTHUMG00000010661	uc009wcx.4	BC012942	NM_019610	CCDS716	10441733	MGI:1343045	RGD:1306751	NA	NA	NA	NA	NA	NA	ENST00000652648.1|NM_001162536.3	10	Y	1	45	Q96E39	RMXL1_HUMAN	RNA binding motif protein, X-linked-like-1 (Heterogeneous nuclear ribonucleoprotein G-like 1)	RBMXL1	390	42142	Nucleus {ECO:0000250}.	13504	4.03388	6.19974	-1.58817	-0.831932	6.3	5.9	5.9
HGNC:17886	RBMXL2	RBMX like 2	Pathway-annotated	11	11p15.4	HNRNPG-T|HNRPGT	heterogeneous nuclear ribonucleoprotein G T	NA	RNA binding motif protein, X-linked like 2	RNA binding motif containing	725	27288	ENSG00000170748	OTTHUMG00000165509	uc001mfc.3	AF069682	NM_014469	CCDS7777	10958650	MGI:1923822	RGD:1598286	NA	605444	NA	NA	NA	NA	ENST00000306904.7|NM_014469.5	9	Y	1	29	O75526	RMXL2_HUMAN	RNA-binding motif protein, X-linked-like-2 (Testis-specific heterogeneous nuclear ribonucleoprotein G-T) (hnRNP G-T)	RBMXL2 HNRNPGT	392	42814	Nucleus {ECO:0000269|PubMed:10958650}.	2150	0.0598942	0.124284	0.297347	-0.0939182	0	0	0.1
HGNC:26859	RBMXL3	RBMX like 3	Pathway-annotated	X	Xq23	FLJ40249	NA	CXorf55	chromosome X open reading frame 55|RNA binding motif protein, X-linked like 3	RNA binding motif containing	725	139804	ENSG00000175718	OTTHUMG00000022230	uc011mte.2	AK097568	NM_001145346	CCDS55478	NA	NA	NA	NA	NA	NA	NA	NA	NA	ENST00000424776.5|NM_001145346.2	NA	Y	1	12	Q8N7X1	RMXL3_HUMAN	RNA-binding motif protein, X-linked-like-3	RBMXL3 CXorf55	1067	114938	NA	3458	0	0	0.292437	-0.102813	0	0	0
HGNC:9912	RBMY1A1	RNA binding motif protein Y-linked family 1 member A1	Pathway-annotated	Y	Yq11.223	YRRM1|YRRM2	NA	RBM1|RBM2	RNA binding motif protein, Y chromosome, family 1, member A1|RNA binding motif protein, Y-linked, family 1, member A1	RNA binding motif containing	725	5940	ENSG00000234414	OTTHUMG00000043592	uc065cui.1	NA	NM_005058	CCDS14796	8269511|9598316	NA	NA	NA	400006	168351	NA	NA	NA	ENST00000382707.6|NM_005058.4	5	Y	0	49	P0DJD3	RBY1A_HUMAN	RNA-binding motif protein, Y chromosome, family 1 member A1 (RNA-binding motif protein 1) (RNA-binding motif protein 2) (Y chromosome RNA recognition motif 1) (hRBMY)	RBMY1A1 RBM1 RBM2 YRRM1 YRRM2	496	55784	Nucleus {ECO:0000269|PubMed:9108067}.	14447	0	0	0.295596	-0.10065	0	0	0
HGNC:23914	RBMY1B	RNA binding motif protein Y-linked family 1 member B	Pathway-annotated	Y	Yq11.223	NA	NA	NA	RNA binding motif protein, Y-linked, family 1, member B	RNA binding motif containing	725	378948	ENSG00000242875	OTTHUMG00000042045	uc004fuo.4	NA	NM_001006121	CCDS35479	12815422	MGI:104732|MGI:3708825|MGI:3710530|MGI:3781554|MGI:3782239|MGI:5435032|MGI:5435048|MGI:5435059|MGI:5435063	NA	NA	NA	NA	NA	NA	NA	ENST00000383020.7|NM_001006121.4	4	Y	0	10	A6NDE4	RBY1B_HUMAN	RNA-binding motif protein, Y chromosome, family 1 member B	RBMY1B	496	55835	Nucleus.	14448	0	0	NA	NA	0	0	0
HGNC:9914	RBMY1C	RNA binding motif protein Y-linked family 1 member C	Pathway-annotated	Y	Yq11.23 not on reference assembly	NA	NA	NA	RNA binding motif protein, Y chromosome, family 1, member C|RNA binding motif protein, Y-linked, family 1, member C	RNA binding motif containing	725	5942	NA	NA	NA	NA	NA	NA	9598316	NA	NA	NA	NA	NA	NA	NA	NA	NA	NA	Y	0	7	P0DJD4	RBY1C_HUMAN	RNA-binding motif protein, Y chromosome, family 1 member C	RBMY1C	496	55784	Nucleus {ECO:0000269|PubMed:9108067}.	NA	NA	NA	NA	NA	NA	NA	NA
HGNC:23915	RBMY1D	RNA binding motif protein Y-linked family 1 member D	Pathway-annotated	Y	Yq11.223	NA	NA	NA	RNA binding motif protein, Y-linked, family 1, member D	RNA binding motif containing	725	378949	ENSG00000244395	OTTHUMG00000043598	uc004fuu.3	NA	NM_001006120	CCDS35480|CCDS83521	12815422	NA	NA	NA	NA	NA	NA	NA	NA	ENST00000382680.5|NM_001006120.3	1	Y	0	8	P0C7P1	RBY1D_HUMAN	RNA-binding motif protein, Y chromosome, family 1 member D	RBMY1D	496	55775	Nucleus.	14450	0	0	NA	NA	0	0	0
HGNC:23916	RBMY1E	RNA binding motif protein Y-linked family 1 member E	Pathway-annotated	Y	Yq11.223	NA	NA	NA	RNA binding motif protein, Y-linked, family 1, member E	RNA binding motif containing	725	378950	ENSG00000242389	OTTHUMG00000043602	uc004fuw.4	NA	NM_001006118	CCDS35481	12815422	NA	NA	NA	NA	NA	NA	NA	NA	ENST00000382659.7|NM_001006118.3	1	Y	0	8	A6NEQ0	RBY1E_HUMAN	RNA-binding motif protein, Y chromosome, family 1 member E	RBMY1E	496	55759	Nucleus.	14424	0	0	0.295596	-0.10065	0	0	0
HGNC:23974	RBMY1F	RNA binding motif protein Y-linked family 1 member F	Pathway-annotated	Y	Yq11.223	MGC33094	NA	NA	RNA binding motif protein, Y-linked, family 1, member F	RNA binding motif containing|Proteins encoded by multiple genes	725|2293	159163	ENSG00000169800	OTTHUMG00000043593	uc004fva.4	BC030018	NM_152585	CCDS94717|CCDS35483	12815422	NA	NA	NA	NA	NA	NA	NA	NA	ENST00000303766.12|NM_152585.3	1	Y	0	16	Q15415	RBY1F_HUMAN	RNA-binding motif protein, Y chromosome, family 1 member F/J (Y chromosome RNA recognition motif 2)	RBMY1F YRRM2; RBMY1J	496	55728	Nucleus.	14440	0	0	0.295596	-0.10065	0	0	0
HGNC:23917	RBMY1J	RNA binding motif protein Y-linked family 1 member J	Pathway-annotated	Y	Yq11.223	NA	NA	NA	RNA binding motif protein, Y-linked, family 1, member J	RNA binding motif containing|Proteins encoded by multiple genes	725|2293	378951	ENSG00000226941	OTTHUMG00000043594	uc004fvd.4	NA	NM_001006117	CCDS35484	12815422	NA	RGD:9125062	NA	NA	NA	NA	NA	NA	ENST00000250831.6|NM_001006117.4	1	N	0	14	Q15415	RBY1F_HUMAN	RNA-binding motif protein, Y chromosome, family 1 member F/J (Y chromosome RNA recognition motif 2)	RBMY1F YRRM2; RBMY1J	496	55728	Nucleus.	14471	0	0	0.295596	-0.10065	0	0	0
HGNC:9919	RBP1	retinol binding protein 1	Pathway-annotated	3	3q23	CRABP-I|CRBP1|CRBP|RBPC|CRBPI|CRBP-I|hCRBP1	cellular retinol binding protein 1	NA	retinol-binding protein 1, cellular	Fatty acid binding protein family	550	5947	ENSG00000114115	OTTHUMG00000155751	uc003eti.2	NA	NM_002899	CCDS46926|CCDS93396|CCDS3110|CCDS46925	1654334|9858824	MGI:97876	RGD:3543	NA	180260	NA	NA	objectId:2546	NA	ENST00000672186.1|NM_002899.5	91	Y	21	85	P09455	RET1_HUMAN	Retinol-binding protein 1 (Cellular retinol-binding protein) (CRBP) (Cellular retinol-binding protein I) (CRBP-I)	RBP1 CRBP1	135	15850	Cytoplasm {ECO:0000305|PubMed:22665496}. Lipid droplet {ECO:0000269|PubMed:15632377}.	22395	4.49274	10.4751	0.0663368	-0.174701	16	14.9	45.5
HGNC:9920	RBP2	retinol binding protein 2	Pathway-annotated	3	3q23	CRBP2|RBPC2|CRBPII|CRABP-II	NA	NA	retinol-binding protein 2, cellular	Fatty acid binding protein family	550	5948	ENSG00000114113	OTTHUMG00000159956	uc003eth.4	U13831	NM_004164	CCDS3109	7657783|10072590	MGI:97877	RGD:3544	NA	180280	NA	NA	objectId:2547	NA	ENST00000232217.6|NM_004164.3	16	Y	20	29	P50120	RET2_HUMAN	Retinol-binding protein 2 (Cellular retinol-binding protein II) (CRBP-II)	RBP2 CRBP2	134	15707	Cytoplasm.	27863	0.490776	0.992796	0.330429	-0.0371278	2.7	2.5	2.5
HGNC:9921	RBP3	retinol binding protein 3	Pathway-annotated	10	10q11.22	D10S64|D10S65|D10S66|RP66|IRBP	interstitial retinol-binding protein 3|interphotoreceptor retinoid-binding protein	NA	retinol-binding protein 3, interstitial	NA	NA	5949	ENSG00000265203	OTTHUMG00000188321	uc001jez.3	M22453	NM_002900	CCDS73119	NA	MGI:97878	RGD:3545	NA	180290	288959	S41.950	objectId:2548	NA	ENST00000584701.2|NM_002900.3	9	Y	1	36	P10745	RET3_HUMAN	Retinol-binding protein 3 (Interphotoreceptor retinoid-binding protein) (IRBP) (Interstitial retinol-binding protein)	RBP3	1247	135363	Secreted, extracellular space, extracellular matrix, interphotoreceptor matrix. Note=Interphotoreceptor matrix that permeates the space between the retina and the contiguous layer of pigment epithelium cells.	9518	0.0371716	0.0359723	-0.111024	-0.386949	0	0	0
HGNC:9922	RBP4	retinol binding protein 4	Pathway-annotated	10	10q23.33	NA	NA	NA	retinol-binding protein 4, plasma	Lipocalins	631	5950	ENSG00000138207	OTTHUMG00000018773	uc057uxf.1	BC020633	NM_006744	CCDS31249|CCDS81488	NA	MGI:97879	RGD:3546	NA	180250	356203	NA	objectId:2549	NA	ENST00000371464.8|NM_006744.4	68	Y	13	393	P02753	RET4_HUMAN	Retinol-binding protein 4 (Plasma retinol-binding protein) (PRBP) (RBP) [Cleaved into: Plasma retinol-binding protein(1-182); Plasma retinol-binding protein(1-181); Plasma retinol-binding protein(1-179); Plasma retinol-binding protein(1-176)]	RBP4 PRO2222	201	23010	Secreted {ECO:0000269|PubMed:12237133, ECO:0000269|PubMed:2444024, ECO:0000269|PubMed:5541771}.	10057	10.4363	32.8513	0.228575	-0.105784	131.5	128.2	128.2
HGNC:15847	RBP5	retinol binding protein 5	Pathway-annotated	12	12p13.31	CRBPIII|CRBP3|CRBP-III	NA	NA	retinol-binding protein 5, cellular	Fatty acid binding protein family	550	83758	ENSG00000139194	OTTHUMG00000168165	uc001qsq.4	AY007436	NM_031491	CCDS8574	11274389	NA	NA	NA	611866	NA	NA	objectId:2550	NA	ENST00000266560.8|NM_031491.4	10	Y	4	15	P82980	RET5_HUMAN	Retinol-binding protein 5 (Cellular retinol-binding protein III) (CRBP-III) (HRBPiso)	RBP5	135	15931	Cytoplasm {ECO:0000250}.	13153	232.798	108.713	8.52256	2.37694	230.3	231.2	431.4
HGNC:30316	RBP7	retinol binding protein 7	Pathway-annotated	1	1p36.22	CRBPIV	cellular retinol binding protein 7	NA	retinol binding protein 7, cellular	Fatty acid binding protein family	550	116362	ENSG00000162444	OTTHUMG00000001798	uc001aqq.4	AF399927	NM_052960	CCDS109	12177003	MGI:1890409	RGD:1562168	NA	608604	NA	NA	objectId:2551	NA	ENST00000294435.8|NM_052960.3	28	Y	1	13	Q96R05	RET7_HUMAN	Retinoid-binding protein 7 (Cellular retinoic acid-binding protein 4) (CRABP4) (CRBP4) (Cellular retinoic acid-binding protein IV) (CRABP-IV)	RBP7	134	15536	Cytoplasm {ECO:0000250}.	18815	11.7543	41.1529	0.000558654	0.208667	25.7	23.9	70.9
HGNC:5724	RBPJ	recombination signal binding protein for immunoglobulin kappa J region	Pathway-annotated	4	4p15.2	SUH|IGKJRB|RBPJK|KBF2|RBP-J|CBF1	suppressor of hairless homolog (Drosophila)	IGKJRB1|RBPSUH	recombining binding protein suppressor of hairless (Drosophila)	PTF1 complex|IPT domain containing	1608|1752	3516	ENSG00000168214	OTTHUMG00000097793	uc003grx.3	L07872	NM_015874	CCDS33969|CCDS3437|CCDS87214|CCDS43219	8406481|9290259|16354684	MGI:96522	RGD:1593096	NA	147183	310406	NA	NA	NA	ENST00000355476.8|NM_015874.6	132	Y	46	230	Q06330	SUH_HUMAN	Recombining binding protein suppressor of hairless (CBF-1) (J kappa-recombination signal-binding protein) (RBP-J kappa) (RBP-J) (RBP-JK) (Renal carcinoma antigen NY-REN-30)	RBPJ IGKJRB IGKJRB1 RBPJK RBPSUH	500	55637	Nucleus. Cytoplasm. Note=Mainly nuclear, upon interaction with RITA/C12orf52, translocates to the cytoplasm, down-regulating the Notch signaling pathway.	271676	8.81644	12.7801	-1.57324	-1.07991	22.1	20.6	20.6
HGNC:13761	RBPJL	recombination signal binding protein for immunoglobulin kappa J region like	Pathway-annotated	20	20q13.12	RBP-L|SUH|SUHL	NA	RBPSUHL	recombining binding protein suppressor of hairless (Drosophila)-like|recombination signal binding protein for immunoglobulin kappa J region-like	PTF1 complex	1608	11317	ENSG00000124232	OTTHUMG00000033055	uc002xns.5	AB024964	NM_014276	CCDS13349|CCDS63284|CCDS63283	9929984	MGI:1196616	RGD:1304786	NA	616104	NA	NA	NA	NA	ENST00000343694.8|NM_014276.4	24	Y	8	13	Q9UBG7	RBPJL_HUMAN	Recombining binding protein suppressor of hairless-like protein (Transcription factor RBP-L)	RBPJL RBPL RBPSUHL	517	56751	Nucleus {ECO:0000305}.	10984	0.0418027	0.0228978	0.293202	-0.102504	0	0	0
HGNC:19097	RBPMS	RNA binding protein, mRNA processing factor	Pathway-annotated	8	8p12	HERMES	NA	NA	RNA binding protein with multiple splicing	RNA binding motif containing	725	11030	ENSG00000157110	OTTHUMG00000163845	uc003xie.3	D84110	NM_001008710	CCDS34875|CCDS6077|CCDS34876	8855282|28003515	MGI:1334446	RGD:1561067	NA	601558	NA	NA	NA	NA	ENST00000397323.9|NM_001008710.3	89	Y	1	58	Q93062	RBPMS_HUMAN	RNA-binding protein with multiple splicing (RBP-MS) (Heart and RRM expressed sequence) (Hermes)	RBPMS HERMES	196	21802	Nucleus {ECO:0000269|PubMed:17099224}. Cytoplasm {ECO:0000269|PubMed:17099224}. Cytoplasm, P-body {ECO:0000269|PubMed:26347403}. Note=Translocates into cytoplasmic stress granules that probably correspond to P-bodies in response to oxidative stress. {ECO:0000269|PubMed:26347403}.	187745	45.1002	73.2289	0.194815	0.243337	99.1	94.4	212.3
HGNC:19098	RBPMS2	RNA binding protein, mRNA processing factor 2	Pathway-annotated	15	15q22.31	NA	NA	NA	RNA binding protein with multiple splicing 2	RNA binding motif containing|MicroRNA protein coding host genes	725|1691	348093	ENSG00000166831	OTTHUMG00000172423	uc002anq.4	AY369207	NM_194272	CCDS32271	25064856	MGI:1919223	RGD:1561222	NA	619034	NA	NA	NA	NA	ENST00000300069.5|NM_194272.3	14	Y	0	16	Q6ZRY4	RBPS2_HUMAN	RNA-binding protein with multiple splicing 2 (RNA binding protein, mRNA processing factor 2)	RBPMS2	209	22497	Cytoplasm {ECO:0000269|PubMed:25064856}.	35698	13.4456	14.5921	-0.09437	-0.350368	8.8	8.5	17.4
HGNC:20759	RBSN	rabenosyn, RAB effector	Pathway-annotated	3	3p25.1	NA	Rabenosyn-5	ZFYVE20	zinc finger, FYVE domain containing 20	Zinc fingers FYVE-type	81	64145	ENSG00000131381	OTTHUMG00000129860	NA	AY009133	NM_022340	CCDS2623	11062261|25233840	MGI:1925537	RGD:1305397	NA	609511	NA	NA	NA	NA	ENST00000253699.7|NM_022340.4	24	Y	3	60	Q9H1K0	RBNS5_HUMAN	Rabenosyn-5 (110 kDa protein) (FYVE finger-containing Rab5 effector protein rabenosyn-5) (RAB effector RBSN) (Zinc finger FYVE domain-containing protein 20)	RBSN ZFYVE20	784	88870	Cell membrane; Lipid-anchor; Cytoplasmic side. Early endosome membrane {ECO:0000269|PubMed:22308388}; Lipid-anchor. Note=Enriched in endosomes that are in close proximity to clathrin-enriched regions at the cell surface. {ECO:0000269|PubMed:22308388}.	29090	4.33998	5.9063	-2.0437	-1.4057	5.4	5	5.2
HGNC:9928	RBX1	ring-box 1	Housekeeping	22	22q13.2	ROC1|RNF75|BA554C12.1	regulator of cullins 1	NA	NA	Ring finger proteins|SCF complex core subunits	58|2126	9978	ENSG00000100387	OTTHUMG00000151298	uc003azk.4	AF140598	NM_014248	CCDS14009	10213691|10230407	MGI:1891829	RGD:1308453	NA	603814	NA	NA	NA	NA	ENST00000216225.9|NM_014248.4	187	Y	102	583	P62877	RBX1_HUMAN	E3 ubiquitin-protein ligase RBX1 (EC 2.3.2.27) (EC 2.3.2.32) (E3 ubiquitin-protein transferase RBX1) (Protein ZYP) (RING finger protein 75) (RING-box protein 1) (Rbx1) (Regulator of cullins 1) (ROC1) [Cleaved into: E3 ubiquitin-protein ligase RBX1, N-terminally processed (E3 ubiquitin-protein transferase RBX1, N-terminally processed)]	RBX1 RNF75 ROC1	108	12274	Cytoplasm {ECO:0000269|PubMed:11027288}. Nucleus {ECO:0000269|PubMed:11027288}.	21962	45.9925	67.7751	-1.18351	-0.125789	39.2	38.6	48
HGNC:29434	RC3H1	ring finger and CCCH-type domains 1	Pathway-annotated	1	1q25.1	KIAA2025|roquin|RP5-1198E17.5|RNF198	KIAA2025 protein	NA	ring finger and CCCH-type zinc finger domains 1	Ring finger proteins|Zinc fingers CCCH-type	58|73	149041	ENSG00000135870	OTTHUMG00000037275	uc057nkw.1	AK093501	NM_172071	CCDS30940|CCDS72987	15917799	MGI:2685397	RGD:1563512	NA	609424	NA	NA	NA	NA	ENST00000367696.7|NM_172071.4	1	Y	0	58	Q5TC82	RC3H1_HUMAN	Roquin-1 (Roquin) (EC 2.3.2.27) (RING finger and C3H zinc finger protein 1) (RING finger and CCCH-type zinc finger domain-containing protein 1) (RING finger protein 198)	RC3H1 KIAA2025 RNF198	1133	125736	Cytoplasm, P-body {ECO:0000269|PubMed:31636267}. Cytoplasmic granule {ECO:0000250|UniProtKB:Q4VGL6}. Note=During stress, such as that induced by arsenite treatment, localizes to cytosolic stress granules (By similarity). Localization to stress granules, but not to P-bodies, depends upon the RING-type zinc finger (By similarity). ICOS repression may correlate with the localization to P-bodies, not to stress granules (By similarity). {ECO:0000250|UniProtKB:Q4VGL6}.	91273	3.4172	5.84457	-1.49995	-0.645043	4	3.8	3.8
HGNC:21461	RC3H2	ring finger and CCCH-type domains 2	Pathway-annotated	9	9q33.2	FLJ20301|FLJ20713|RNF164	NA	MNAB	membrane associated DNA binding protein|ring finger and CCCH-type zinc finger domains 2	Ring finger proteins|Zinc fingers CCCH-type|Small nucleolar RNA protein coding host genes	58|73|1835	54542	ENSG00000056586	OTTHUMG00000020632	uc010mwc.1	AK000308	NM_018835	CCDS87685|CCDS48014|CCDS43874	10938276	MGI:2442789	RGD:1304833	NA	615231	NA	NA	NA	NA	ENST00000357244.7|NM_001100588.3	18	Y	0	41	Q9HBD1	RC3H2_HUMAN	Roquin-2 (EC 2.3.2.27) (Membrane-associated nucleic acid-binding protein) (RING finger and CCCH-type zinc finger domain-containing protein 2) (RING finger protein 164) (RING-type E3 ubiquitin transferase Roquin-2)	RC3H2 MNAB RNF164	1191	131669	Cytoplasm, P-body {ECO:0000250}. Note=During stress, such as that induced by arsenite, localizes to cytosolic stress granules. Localization to stress granules, but not to P-bodies, depends upon the RING-type zinc finger. {ECO:0000269|PubMed:20412057}.	60803	5.6859	7.62565	-1.19591	-0.638271	13.1	12.2	12.2
HGNC:3040	RCAN1	regulator of calcineurin 1	Pathway-annotated	21	21q22.12	NA	NA	DSCR1	Down syndrome critical region gene 1	NA	NA	1827	ENSG00000159200	OTTHUMG00000086235	uc002yuc.5	NA	NM_001285389	CCDS42921|CCDS13637|CCDS33551|CCDS82668|CCDS74790|CCDS74788	8595418	MGI:1890564	RGD:631338	NA	602917	NA	NA	NA	NA	ENST00000313806.9|NM_004414.7	81	Y	8	137	P53805	RCAN1_HUMAN	Calcipressin-1 (Adapt78) (Down syndrome critical region protein 1) (Myocyte-enriched calcineurin-interacting protein 1) (MCIP1) (Regulator of calcineurin 1)	RCAN1 ADAPT78 CSP1 DSC1 DSCR1	252	28079	NA	101971	22.2527	31.0163	0.76597	1.06047	86.1	86.6	86.6
HGNC:3041	RCAN2	regulator of calcineurin 2	Pathway-annotated	6	6p12.3	ZAKI-4	NA	DSCR1L1	Down syndrome critical region gene 1-like 1	NA	NA	10231	ENSG00000172348	OTTHUMG00000014782	uc003oyb.3	D83407	NM_001251973	CCDS59023|CCDS43469	8662924	MGI:1858219	RGD:69198	NA	604876	NA	NA	NA	NA	ENST00000371374.6|NM_001251974.2	31	Y	4	26	Q14206	RCAN2_HUMAN	Calcipressin-2 (Down syndrome candidate region 1-like 1) (Myocyte-enriched calcineurin-interacting protein 2) (MCIP2) (Regulator of calcineurin 2) (Thyroid hormone-responsive protein ZAKI-4)	RCAN2 DSCR1L1 ZAKI4	197	21997	NA	271236	20.4324	15.6159	-0.205533	-0.519388	33.6	31.2	31.2
HGNC:3042	RCAN3	RCAN family member 3	Pathway-annotated	1	1p36.11	NA	NA	DSCR1L2	Down syndrome critical region gene 1-like 2	NA	NA	11123	ENSG00000117602	OTTHUMG00000003298	uc001bjj.4	NA	NM_001251977	CCDS57981|CCDS57980|CCDS57979|CCDS57982|CCDS254|CCDS72730	10756093	MGI:1858220	RGD:1311826	NA	605860	NA	NA	NA	NA	ENST00000374395.9|NM_013441.4	23	Y	0	29	Q9UKA8	RCAN3_HUMAN	Calcipressin-3 (Down syndrome candidate region 1-like protein 2) (Myocyte-enriched calcineurin-interacting protein 3) (MCIP3) (Regulator of calcineurin 3)	RCAN3 DSCR1L2	241	27492	NA	38689	2.97479	5.46164	-0.110006	-0.10641	3.7	3.4	3.8
HGNC:18243	RCBTB1	RCC1 and BTB domain containing protein 1	Pathway-annotated	13	13q14.2	FLJ10716|CLLD7|CLLL7	NA	NA	regulator of chromosome condensation (RCC1) and BTB (POZ) domain containing protein 1	BTB domain containing	861	55213	ENSG00000136144	OTTHUMG00000016915	uc001vde.1	AF334406	NM_018191	CCDS9418	11306461	MGI:1918580	RGD:1308467	NA	607867	477262	NA	NA	NA	ENST00000378302.7|NM_018191.4	23	Y	0	37	Q8NDN9	RCBT1_HUMAN	RCC1 and BTB domain-containing protein 1 (Chronic lymphocytic leukemia deletion region gene 7 protein) (CLL deletion region gene 7 protein) (Regulator of chromosome condensation and BTB domain-containing protein 1)	RCBTB1 CLLD7 E4.5	531	58252	Nucleus {ECO:0000305}.	53612	10.2567	10.0374	-0.568594	-0.713353	19.1	18.4	18.4
HGNC:1914	RCBTB2	RCC1 and BTB domain containing protein 2	Pathway-annotated	13	13q14.2	NA	NA	CHC1L	chromosome condensation 1-like|regulator of chromosome condensation (RCC1) and BTB (POZ) domain containing protein 2	BTB domain containing	861	1102	ENSG00000136161	OTTHUMG00000016902	uc001vci.5	AF060219	NM_001268	CCDS73572|CCDS9411|CCDS73570|CCDS73571	9806834	MGI:1917200	RGD:735048	NA	603524	NA	NA	NA	NA	ENST00000344532.8|NM_001268.4	38	Y	0	25	O95199	RCBT2_HUMAN	RCC1 and BTB domain-containing protein 2 (Chromosome condensation 1-like) (CHC1-L) (RCC1-like G exchanging factor) (Regulator of chromosome condensation and BTB domain-containing protein 2)	RCBTB2 CHC1L RLG	551	60315	Cytoplasmic vesicle, secretory vesicle, acrosome {ECO:0000250|UniProtKB:Q99LJ7}. Note=Mainly found in the acrosomal cap region. {ECO:0000250|UniProtKB:Q99LJ7}.	44293	10.7438	16.4468	-0.333601	0.119823	17.2	16	16
HGNC:1913	RCC1	regulator of chromosome condensation 1	Pathway-annotated	1	1p35.3	NA	NA	CHC1	chromosome condensation 1	NA	NA	1104	ENSG00000180198	OTTHUMG00000003645	uc001bqc.2	X12654	NM_001269	CCDS41295	7851910	MGI:1913989	RGD:1592835	NA	179710	NA	NA	NA	NA	ENST00000683442.1|NM_001381865.2	74	Y	66	171	P18754	RCC1_HUMAN	Regulator of chromosome condensation (Cell cycle regulatory protein) (Chromosome condensation protein 1)	RCC1 CHC1	421	44969	Nucleus {ECO:0000269|PubMed:12194828, ECO:0000269|PubMed:16820410, ECO:0000269|PubMed:17435751, ECO:0000269|PubMed:2236072}. Chromosome {ECO:0000269|PubMed:12194828, ECO:0000269|PubMed:17435751, ECO:0000269|PubMed:18762580, ECO:0000269|PubMed:20668449}. Cytoplasm {ECO:0000269|PubMed:12194828, ECO:0000269|PubMed:17435751, ECO:0000269|PubMed:20668449}. Note=Predominantly nuclear in interphase cells (PubMed:12194828). Binds to mitotic chromosomes (PubMed:12194828, PubMed:17435751, PubMed:20668449). {ECO:0000269|PubMed:12194828, ECO:0000269|PubMed:17435751, ECO:0000269|PubMed:20668449}.	33357	5.11312	10.0052	-0.400647	-0.209854	6.9	6.4	8.7
HGNC:14948	RCC1L	RCC1 like	Pathway-annotated	7	7q11.23	NA	NA	WBSCR16	Williams-Beuren syndrome chromosome region 16	NA	NA	81554	ENSG00000274523	OTTHUMG00000130373	uc003ubr.5	AF410455	NM_030798	CCDS64683|CCDS5577|CCDS64684	12073013|28608466|32735630	MGI:2137600	RGD:1307558	NA	NA	NA	NA	NA	NA	ENST00000610322.5|NM_030798.5	13	Y	0	47	Q96I51	RCC1L_HUMAN	RCC1-like G exchanging factor-like protein (RCC1-like) (Williams-Beuren syndrome chromosomal region 16 protein)	RCC1L WBSCR16	464	49898	Mitochondrion membrane {ECO:0000269|PubMed:28608466, ECO:0000269|PubMed:28746876}. Mitochondrion inner membrane {ECO:0000250|UniProtKB:Q9CYF5}.	47106	25.0982	26.3246	0.0368085	-0.160039	20.9	19.6	39
HGNC:30297	RCC2	regulator of chromosome condensation 2	Pathway-annotated	1	1p36.13	TD-60	NA	NA	NA	NA	NA	55920	ENSG00000179051	OTTHUMG00000002513	uc001bam.4	NA	NM_018715	CCDS181	10819331|12919680	MGI:1919784	RGD:1309986	NA	609587	NA	NA	NA	NA	ENST00000375436.9|NM_018715.4	53	Y	94	146	Q9P258	RCC2_HUMAN	Protein RCC2 (RCC1-like protein TD-60) (Telophase disk protein of 60 kDa)	RCC2 KIAA1470 TD60	522	56085	Nucleus, nucleolus {ECO:0000305|PubMed:12429849}. Nucleus {ECO:0000269|PubMed:23388455}. Cytoplasm, cytoskeleton {ECO:0000269|PubMed:23388455}. Chromosome, centromere {ECO:0000269|PubMed:12919680, ECO:0000269|PubMed:1939370, ECO:0000269|PubMed:9914378}. Cytoplasm, cytoskeleton, spindle {ECO:0000269|PubMed:1939370, ECO:0000269|PubMed:9914378}. Chromosome {ECO:0000269|PubMed:12919680, ECO:0000269|PubMed:1939370, ECO:0000269|PubMed:9914378}. Midbody {ECO:0000269|PubMed:12919680, ECO:0000269|PubMed:1939370, ECO:0000269|PubMed:9914378}. Cell membrane {ECO:0000269|PubMed:25074804}; Peripheral membrane protein {ECO:0000305|PubMed:25074804}; Cytoplasmic side {ECO:0000305|PubMed:25074804}. Note=Appears in the nucleus at G2, then concentrates at the inner centromere region of chromosomes during prophase. Redistributes to the midzone of the mitotic spindle during anaphase. Here, the protein covers the entire equatorial diameter from cortex to cortex (PubMed:12919680, PubMed:1939370, PubMed:7559776, PubMed:9914378). Colocalizes with cytoplasmic microtubules in interphase cells (PubMed:23388455). Colocalizes with RAC1 at the cell membrane (PubMed:25074804). {ECO:0000269|PubMed:12919680, ECO:0000269|PubMed:1939370, ECO:0000269|PubMed:23388455, ECO:0000269|PubMed:25074804, ECO:0000269|PubMed:7559776, ECO:0000269|PubMed:9914378}.	32917	14.4863	30.5219	-0.662401	-0.0682809	6.4	5.9	22.2
HGNC:30457	RCCD1	RCC1 domain containing 1	Pathway-annotated	15	15q26.1	MGC14386	NA	NA	NA	NA	NA	91433	ENSG00000166965	OTTHUMG00000171684	uc002bqk.4	NA	NM_033544	CCDS32333	24981860	MGI:2444156	RGD:1309901	NA	617997	NA	NA	NA	NA	ENST00000394258.7|NM_001017919.2	13	Y	0	18	A6NED2	RCCD1_HUMAN	RCC1 domain-containing protein 1	RCCD1	376	40079	Chromosome {ECO:0000269|PubMed:24981860}. Note=Colocalizes with trimethylated 'Lys-9' of histone H3 (H3K9me3). {ECO:0000269|PubMed:24981860}.	8244	8.73056	10.9704	-0.380823	-0.22084	3.8	3.6	6
HGNC:13721	RCE1	Ras converting CAAX endopeptidase 1	Pathway-annotated	11	11q13.2	hRCE1|FACE-2|FACE2	farnesylated protein-converting enzyme 2|prenyl protein-specific endoprotease 2|RCE1 homolog, prenyl protein protease|CAAX prenyl protease 2	RCE1A|RCE1B	RCE1 (S. Cerevisiae) homolog, prenyl protein protease|RCE1 homolog, prenyl protein peptidase (S. cerevisiae)|RCE1 homolog, prenyl protein protease (S. cerevisiae)	NA	NA	9986	ENSG00000173653	OTTHUMG00000167098	uc001ojk.2	AF121951	NM_005133	CCDS8151	10085068|10373325	MGI:1336895	RGD:1309261	NA	605385	NA	M79.002	objectId:2412	NA	ENST00000309657.8|NM_005133.3	23	Y	30	27	Q9Y256	FACE2_HUMAN	CAAX prenyl protease 2 (EC 3.4.-.-) (Farnesylated proteins-converting enzyme 2) (FACE-2) (Prenyl protein-specific endoprotease 2) (RCE1 homolog) (hRCE1)	RCE1 FACE2 RCE1A RCE1B	329	35833	Endoplasmic reticulum membrane {ECO:0000269|PubMed:19188362}; Multi-pass membrane protein {ECO:0000269|PubMed:19188362}.	3717	20.1671	35.3712	0.143123	0.988093	4.7	4.4	25
HGNC:17479	RCHY1	ring finger and CHY zinc finger domain containing 1	Pathway-annotated	4	4q21.1	CHIMP|DKFZp586C1620|PRO1996|RNF199|ARNIP|PIRH2|ZCHY	androgen-receptor N-terminal-interacting protein|p53-induced protein with a RING-H2 domain|zinc finger, CHY-type	ZNF363	ZNF363	Ring finger proteins	58	25898	ENSG00000163743	OTTHUMG00000130105	uc003hik.4	AF255666	NM_015436	CCDS3567|CCDS34012|CCDS63992|CCDS63991|CCDS63990	12654245	MGI:1915348	RGD:1359180	NA	607680	NA	NA	NA	NA	ENST00000324439.10|NM_015436.4	43	Y	14	92	Q96PM5	ZN363_HUMAN	RING finger and CHY zinc finger domain-containing protein 1 (EC 2.3.2.27) (Androgen receptor N-terminal-interacting protein) (CH-rich-interacting match with PLAG1) (E3 ubiquitin-protein ligase Pirh2) (RING finger protein 199) (RING-type E3 ubiquitin transferase RCHY1) (Zinc finger protein 363) (p53-induced RING-H2 protein) (hPirh2)	RCHY1 ARNIP CHIMP PIRH2 RNF199 ZNF363	261	30110	Nucleus {ECO:0000269|PubMed:16914734, ECO:0000269|PubMed:18006823, ECO:0000269|PubMed:19483087}. Nucleus speckle {ECO:0000269|PubMed:14701804}. Cytoplasm {ECO:0000269|PubMed:15781263, ECO:0000269|PubMed:18006823}.	35731	7.13456	9.13105	-1.29748	-0.633168	16.2	15.7	15.7
HGNC:17687	RCL1	RNA terminal phosphate cyclase like 1	Pathway-annotated	9	9p24.1	RPCL1|RNAC	NA	NA	RNA terminal phosphate cyclase-like 1	SSU processome|MicroRNA protein coding host genes	1484|1691	10171	ENSG00000120158	OTTHUMG00000019474	uc003zis.4	AJ276894	NM_005772	CCDS6456|CCDS75810|CCDS69565	NA	MGI:1913275	RGD:1305320	NA	611405	NA	NA	NA	NA	ENST00000381750.9|NM_005772.5	45	Y	9	79	Q9Y2P8	RCL1_HUMAN	RNA 3'-terminal phosphate cyclase-like protein	RCL1 RNAC RPC2 RPCL1 RTC2 HSPC338	373	40843	Nucleus, nucleolus {ECO:0000269|PubMed:34516797}.	92973	4.56281	7.16241	-0.598204	-0.240324	11.3	10.9	11.9
HGNC:9934	RCN1	reticulocalbin 1	Pathway-annotated	11	11p13	Rcal|PIG20|FLJ37041	proliferation-inducing gene 20	RCN	reticulocalbin 1, EF-hand calcium binding domain	CREC family	2042	5954	ENSG00000049449	OTTHUMG00000166227	uc010reb.3	D42073	NM_002901	CCDS7876	9192846|8586628	MGI:104559	RGD:1311292	NA	602735	NA	NA	NA	NA	ENST00000054950.4|NM_002901.4	52	Y	34	122	Q15293	RCN1_HUMAN	Reticulocalbin-1	RCN1 RCN	331	38890	Endoplasmic reticulum lumen.	14648	11.9999	24.1421	-0.420223	-0.171245	38.1	35.5	38.1
HGNC:9935	RCN2	reticulocalbin 2	Pathway-annotated	15	15q24.3	ERC-55|E6BP|ERC55|TCBP49	Reticulocalbin 2, EF-hand calcium binding domain (endoplasmic reticulum calcium-binding protein, 55kD)	NA	reticulocalbin 2, EF-hand calcium binding domain	CREC family	2042	5955	ENSG00000117906	OTTHUMG00000143730	uc002bcd.4	X78669	NM_002902	CCDS10291|CCDS61719	9533013|7624774	MGI:1349765	RGD:3548	NA	602584	NA	NA	NA	NA	ENST00000394885.8|NM_002902.3	37	Y	0	163	Q14257	RCN2_HUMAN	Reticulocalbin-2 (Calcium-binding protein ERC-55) (E6-binding protein) (E6BP)	RCN2 ERC55	317	36876	Endoplasmic reticulum lumen.	22655	7.80672	11.8795	-0.985822	-0.435818	49.7	47.5	47.5
HGNC:21145	RCN3	reticulocalbin 3	Pathway-annotated	19	19q13.33	RLP49	NA	NA	reticulocalbin 3, EF-hand calcium binding domain	CREC family	2042	57333	ENSG00000142552	OTTHUMG00000183154	uc002poj.4	AY195859	NM_020650	CCDS12771	NA	MGI:1277122	RGD:1359365	NA	619032	NA	NA	NA	NA	ENST00000270645.8|NM_020650.3	22	Y	0	26	Q96D15	RCN3_HUMAN	Reticulocalbin-3 (EF-hand calcium-binding protein RLP49)	RCN3 UNQ239/PRO272	328	37493	Endoplasmic reticulum lumen {ECO:0000269|PubMed:16433634}.	18959	23.557	26.496	0.045116	-0.225036	6.3	5.7	40.1
HGNC:17441	RCOR1	REST corepressor 1	Pathway-annotated	14	14q32.31	COREST|KIAA0071	NA	RCOR	REST corepressor	Myb/SANT domain containing	532	23186	ENSG00000089902	OTTHUMG00000171778	uc001ymb.5	AF155595	NM_015156	CCDS9974	10449787	MGI:106340	RGD:7505493	NA	607675	NA	NA	NA	NA	ENST00000262241.7|NM_015156.4	40	Y	15	171	Q9UKL0	RCOR1_HUMAN	REST corepressor 1 (Protein CoREST)	RCOR1 KIAA0071 RCOR	485	53327	Nucleus {ECO:0000255|PROSITE-ProRule:PRU00512, ECO:0000255|PROSITE-ProRule:PRU00624, ECO:0000269|PubMed:10734093, ECO:0000269|PubMed:15897453}. Note=Upon infection by HSV-1, it is partially translocated into the cytoplasm in an HSV-1-dependent manner.	137912	6.22449	11.0604	-0.896909	-0.387066	6.6	6.1	6.5
HGNC:27455	RCOR2	REST corepressor 2	Pathway-annotated	11	11q13.1	NA	NA	NA	NA	Myb/SANT domain containing	532	283248	ENSG00000167771	OTTHUMG00000150472	uc001nyc.3	BC010608	NM_173587	CCDS8052	21433225|28049845	MGI:1859854	RGD:1359467	NA	616019	NA	NA	NA	NA	ENST00000301459.5|NM_173587.4	11	Y	0	26	Q8IZ40	RCOR2_HUMAN	REST corepressor 2	RCOR2	523	58012	Nucleus {ECO:0000255|PROSITE-ProRule:PRU00512, ECO:0000255|PROSITE-ProRule:PRU00624}.	5934	0.333685	1.00635	-0.659953	-0.538807	0.2	0.2	0.6
HGNC:25594	RCOR3	REST corepressor 3	Pathway-annotated	1	1q32.2-q32.3	FLJ10876	NA	NA	NA	Myb/SANT domain containing	532	55758	ENSG00000117625	OTTHUMG00000036996	uc010psw.3	AK001738	NM_018254	CCDS31016|CCDS44312|CCDS44314|CCDS44313	10718198	MGI:2441920	RGD:1593864	NA	620464	NA	NA	NA	NA	ENST00000419091.7|NM_001136223.3	15	Y	0	67	Q9P2K3	RCOR3_HUMAN	REST corepressor 3	RCOR3 KIAA1343	495	55581	Nucleus {ECO:0000255|PROSITE-ProRule:PRU00512, ECO:0000255|PROSITE-ProRule:PRU00624}.	58008	9.22452	13.6904	-1.25339	-0.708053	16.2	15.1	15.1
HGNC:28310	RCSD1	RCSD domain containing 1	Pathway-annotated	1	1q24.2	MK2S4|MGC21854|CapZIP	CapZ interacting protein	NA	NA	NA	NA	92241	ENSG00000198771	OTTHUMG00000035318	uc001gem.4	BC072399	NM_052862	CCDS81396|CCDS1263	15850461	MGI:2676394	RGD:1304715	NA	610579	NA	NA	NA	NA	ENST00000367854.8|NM_052862.4	26	Y	0	13	Q6JBY9	CPZIP_HUMAN	CapZ-interacting protein (Protein kinase substrate CapZIP) (RCSD domain-containing protein 1)	RCSD1 CAPZIP	416	44504	NA	78603	2.21327	3.87704	-0.230055	-0.300747	5.4	5	5
HGNC:9937	RCVRN	recoverin	Pathway-annotated	17	17p13.1	NA	NA	RCV1	NA	EF-hand domain containing	863	5957	ENSG00000109047	OTTHUMG00000130268	uc002gme.2	BC001720	NM_002903	CCDS11151	1387789|12507501|1467959|12789533	MGI:97883	RGD:620258	NA	179618	NA	NA	NA	NA	ENST00000226193.6|NM_002903.3	11	Y	6	35	P35243	RECO_HUMAN	Recoverin (Cancer-associated retinopathy protein) (Protein CAR)	RCVRN RCV1	200	23130	Photoreceptor inner segment {ECO:0000250|UniProtKB:P34057}. Cell projection, cilium, photoreceptor outer segment {ECO:0000250|UniProtKB:P34057}. Photoreceptor outer segment membrane {ECO:0000250|UniProtKB:P21457}; Lipid-anchor {ECO:0000250|UniProtKB:P21457}; Cytoplasmic side {ECO:0000250|UniProtKB:P21457}. Perikaryon {ECO:0000250|UniProtKB:P34057}. Note=Primarily expressed in the inner segments of light-adapted rod photoreceptors, approximately 10% of which translocates from photoreceptor outer segments upon light stimulation (By similarity). Targeting of myristoylated protein to rod photoreceptor outer segments is calcium dependent (By similarity). {ECO:0000250|UniProtKB:P21457, ECO:0000250|UniProtKB:P34057}.	8951	0.0170656	0.0210274	-1.24795	-1.14268	0	0	0
HGNC:19689	RD3	RD3 regulator of GUCY2D	Pathway-annotated	1	1q32.3	LCA12	NA	C1orf36	chromosome 1 open reading frame 36|retinal degeneration 3|retinal degeneration 3, GUCY2D regulator	NA	NA	343035	ENSG00000198570	OTTHUMG00000037002	uc001him.2	AY191519	NM_183059	CCDS1498	12914764|21928830|30559291	MGI:1921273	RGD:1593897	NA	180040	118246	NA	NA	NA	ENST00000680073.1|NM_001164688.2	3	Y	56	26	Q7Z3Z2	RD3_HUMAN	Protein RD3 (Retinal degeneration protein 3)	RD3 C1orf36	195	22704	Cell projection, cilium, photoreceptor outer segment {ECO:0000250|UniProtKB:Q8BRE0}. Photoreceptor inner segment {ECO:0000250|UniProtKB:Q8BRE0}. Endosome {ECO:0000250|UniProtKB:Q8BRE0}. Nucleus {ECO:0000269|PubMed:26100624, ECO:0000269|PubMed:29030614}. Cytoplasm {ECO:0000269|PubMed:26100624, ECO:0000269|PubMed:29030614}. Cytoplasm, perinuclear region {ECO:0000269|PubMed:29030614}. Note=Colocalizes with GUCY2E and GUCY2F in rods and cones photoreceptors. Colocalizes with GUK1 in photoreceptor inner segments and to a lesser extent in the outer plexiform layer (By similarity). Strong dot-like perinuclear staining in the epithelial cells (PubMed:29030614). {ECO:0000250|UniProtKB:Q8BRE0, ECO:0000269|PubMed:29030614}.	15640	0.0147518	0.0145163	-0.439254	-0.60465	0	0	0
HGNC:40912	RD3L	RD3 like	Pathway-annotated	14	14q32.33	TDRD9AS1	TDRD9 antisense 1	TDRD9-AS1	retinal degeneration 3 like	NA	NA	647286	ENSG00000227729	OTTHUMG00000152877	uc031qqp.1	NA	NM_001257268	CCDS58338	NA	MGI:2675860	RGD:1305627	NA	NA	NA	NA	NA	NA	ENST00000557640.2|NM_001257268.2	1	N	0	2	P0DJH9	RD3L_HUMAN	Protein RD3-like (Retinal degeneration protein 3-like)	RD3L	198	23209	NA	2135	0	0	0.198143	-0.167369	0	0	0
HGNC:9940	RDH5	retinol dehydrogenase 5	Pathway-annotated	12	12q13.2	HSD17B9|SDR9C5	short chain dehydrogenase/reductase family 9C, member 5	RDH1	retinol dehydrogenase 5 (11-cis/9-cis)	Short chain dehydrogenase/reductase superfamily	743	5959	ENSG00000135437	OTTHUMG00000170126	uc001shk.4	U89717	NM_002905	CCDS31829	9115228|8884265|19027726	MGI:1201412	RGD:1308849	Mutations of the 11-cis Retinol Dehydrogenase Gene|http://www.retina-international.org/files/sci-news/rdh5mut.htm	601617	118253	NA	NA	1.1.1.105	ENST00000257895.10|NM_002905.5	35	Y	12	60	Q92781	RDH5_HUMAN	Retinol dehydrogenase 5 (EC 1.1.1.209) (EC 1.1.1.315) (EC 1.1.1.53) (11-cis retinol dehydrogenase) (11-cis RDH) (11-cis RoDH) (9-cis retinol dehydrogenase) (9cRDH) (Short chain dehydrogenase/reductase family 9C member 5)	RDH5 HSD17B9 RDH1 SDR9C5	318	34979	Endoplasmic reticulum membrane {ECO:0000269|PubMed:11675386}; Multi-pass membrane protein {ECO:0000255}; Lumenal side {ECO:0000269|PubMed:11675386}.	4338	9.13916	8.22256	-0.0330929	-0.396514	8.2	8	8.7
HGNC:14423	RDH8	retinol dehydrogenase 8	Pathway-annotated	19	19p13.2	PRRDH|SDR28C2	short chain dehydrogenase/reductase family 28C, member 2	NA	retinol dehydrogenase 8 (all-trans)	Short chain dehydrogenase/reductase superfamily	743	50700	ENSG00000080511	OTTHUMG00000180392	uc002mmr.5	AF229845	NM_015725	CCDS12223	10753906|19027726	MGI:2685028	RGD:1589829	NA	608575	NA	NA	NA	1.1.1.-	ENST00000591589.3|NM_015725.4	9	Y	11	18	Q9NYR8	RDH8_HUMAN	Retinol dehydrogenase 8 (EC 1.1.1.300) (Photoreceptor outer segment all-trans retinol dehydrogenase) (Short chain dehydrogenase/reductase family 28C member 2)	RDH8 PRRDH SDR28C2	311	33755	Membrane {ECO:0000305|PubMed:10753906}; Multi-pass membrane protein {ECO:0000305}.	9030	0.0612561	3.43651	0.315394	4.68694	1.2	0.9	2.8
HGNC:19975	RDH10	retinol dehydrogenase 10	Pathway-annotated	8	8q21.11	SDR16C4	short chain dehydrogenase/reductase family 16C, member 4	NA	retinol dehydrogenase 10 (all-trans)	Short chain dehydrogenase/reductase superfamily	743	157506	ENSG00000121039	OTTHUMG00000164492	uc003xzi.4	AF456765	NM_172037	CCDS6213	12407145|19027726	MGI:1924238	RGD:727793	NA	607599	NA	NA	NA	1.1.1.-	ENST00000240285.10|NM_172037.5	50	Y	11	37	Q8IZV5	RDH10_HUMAN	Retinol dehydrogenase 10 (EC 1.1.1.300) (Short chain dehydrogenase/reductase family 16C member 4)	RDH10 SDR16C4 UNQ9375/PRO34191	341	38087	Microsome membrane {ECO:0000305}; Single-pass membrane protein {ECO:0000305}. Endoplasmic reticulum membrane {ECO:0000305}; Single-pass membrane protein {ECO:0000305}.	30679	16.6798	33.3752	0.681113	1.29371	45.3	42.1	42.1
HGNC:17964	RDH11	retinol dehydrogenase 11	Pathway-annotated	14	14q24.1	MDT1|SDR7C1|ARSDR1	short chain dehydrogenase/reductase family 7C, member 1|androgen-regulated short-chain dehydrogenase/reductase 1	NA	retinol dehydrogenase 11 (all-trans and 9-cis)|retinol dehydrogenase 11 (all-trans/9-cis/11-cis)	Short chain dehydrogenase/reductase superfamily	743	51109	ENSG00000072042	OTTHUMG00000171196	uc001xjv.6	AF151840	NM_001252650	CCDS58326|CCDS32104	12226107|8018917|19027726	MGI:102581	RGD:1312001	NA	607849	444684	NA	NA	1.1.1.-	ENST00000381346.9|NM_016026.4	53	Y	16	67	Q8TC12	RDH11_HUMAN	Retinol dehydrogenase 11 (EC 1.1.1.300) (Androgen-regulated short-chain dehydrogenase/reductase 1) (HCV core-binding protein HCBP12) (Prostate short-chain dehydrogenase/reductase 1) (Retinal reductase 1) (RalR1) (Short chain dehydrogenase/reductase family 7C member 1)	RDH11 ARSDR1 PSDR1 SDR7C1 CGI-82	318	35386	Endoplasmic reticulum membrane {ECO:0000269|PubMed:12036956}; Single-pass type II membrane protein {ECO:0000269|PubMed:12036956}.	18993	38.6308	57.1261	-0.100603	0.234204	107	102.2	102.2
HGNC:19977	RDH12	retinol dehydrogenase 12	Pathway-annotated	14	14q24.1	FLJ30273|SDR7C2|LCA13|RP53	short chain dehydrogenase/reductase family 7C, member 2	NA	retinol dehydrogenase 12 (all-trans and 9-cis)|retinol dehydrogenase 12 (all-trans/9-cis/11-cis)	Short chain dehydrogenase/reductase superfamily	743	145226	ENSG00000139988	OTTHUMG00000170032	uc001xjz.5	AK054835	NM_152443	CCDS9787	12226107|19027726	MGI:1925224	RGD:1310462	NA	608830	118250	NA	NA	1.1.1.-	ENST00000551171.6|NM_152443.3	22	Y	11	62	Q96NR8	RDH12_HUMAN	Retinol dehydrogenase 12 (EC 1.1.1.300) (All-trans and 9-cis retinol dehydrogenase) (Short chain dehydrogenase/reductase family 7C member 2)	RDH12 SDR7C2	316	35094	Endoplasmic reticulum membrane {ECO:0000269|PubMed:15865448}.	32565	1.17533	0.606422	0.180128	-0.211372	13	13.1	13.1
HGNC:19978	RDH13	retinol dehydrogenase 13	Pathway-annotated	19	19q13.42	SDR7C3	short chain dehydrogenase/reductase family 7C, member 3	NA	retinol dehydrogenase 13 (all-trans and 9-cis)|retinol dehydrogenase 13 (all-trans/9-cis)	Short chain dehydrogenase/reductase superfamily	743	112724	ENSG00000160439	OTTHUMG00000180478	uc061cvb.1	NA	NM_138412	CCDS54320|CCDS42627	12226107|19027726	MGI:1918732	RGD:1304959	NA	NA	NA	NA	NA	1.1.1.-	ENST00000415061.8|NM_001145971.2	18	Y	5	40	Q8NBN7	RDH13_HUMAN	Retinol dehydrogenase 13 (EC 1.1.1.300) (Short chain dehydrogenase/reductase family 7C member 3)	RDH13 SDR7C3 PSEC0082 UNQ736/PRO1430	331	35932	Mitochondrion inner membrane {ECO:0000269|PubMed:18039331}; Peripheral membrane protein {ECO:0000269|PubMed:18039331}. Note=Localized on the outer side of the inner mitochondrial membrane. {ECO:0000269|PubMed:18039331}.	32183	4.2104	6.21893	-0.013726	0.0873891	3.7	3.3	8.9
HGNC:19979	RDH14	retinol dehydrogenase 14	Pathway-annotated	2	2p24.2	PAN2|SDR7C4	short chain dehydrogenase/reductase family 7C, member 4	NA	retinol dehydrogenase 14 (all-trans and 9-cis)|retinol dehydrogenase 14 (all-trans/9-cis/11-cis)	Short chain dehydrogenase/reductase superfamily	743	57665	ENSG00000240857	OTTHUMG00000090705	uc002rcx.5	AF237952	NM_020905	CCDS1693	12226107|19027726	MGI:1920402	RGD:1565196	NA	616796	NA	NA	NA	1.1.1.-	ENST00000381249.4|NM_020905.4	13	Y	19	36	Q9HBH5	RDH14_HUMAN	Retinol dehydrogenase 14 (EC 1.1.1.300) (Alcohol dehydrogenase PAN2) (Short chain dehydrogenase/reductase family 7C member 4)	RDH14 PAN2 SDR7C4 UNQ529/PRO1072	336	36865	NA	5956	13.1178	21.0749	-1.09691	-0.276178	14.2	13.5	13.5
HGNC:29674	RDH16	retinol dehydrogenase 16	Pathway-annotated	12	12q13.3	RODH-4|SDR9C8	microsomal NAD+ dependent retinol dehydrogenase 4|short chain dehydrogenase/reductase family 9C, member 8	NA	retinol dehydrogenase 16 (all-trans and 13-cis)|retinol dehydrogenase 16 (all-trans)	Short chain dehydrogenase/reductase superfamily	743	8608	ENSG00000139547	OTTHUMG00000170895	uc001smi.6	NA	NM_003708	CCDS41797	9677409|10329026|19027726	MGI:1195275|MGI:1201375|MGI:1860517|MGI:2143528|MGI:2678390|MGI:3583955	RGD:735050	NA	620043	NA	NA	NA	NA	ENST00000398138.5|NM_003708.5	37	Y	11	9	O75452	RDH16_HUMAN	Retinol dehydrogenase 16 (EC 1.1.1.105) (EC 1.1.1.209) (EC 1.1.1.315) (EC 1.1.1.53) (Human epidermal retinol dehydrogenase) (hRDH-E) (Microsomal NAD(+)-dependent retinol dehydrogenase 4) (RoDH-4) (Short chain dehydrogenase/reductase family 9C member 8) (Sterol/retinol dehydrogenase)	RDH16 RODH4 SDR9C8	317	35673	Microsome membrane {ECO:0000269|PubMed:9677409}. Endoplasmic reticulum membrane {ECO:0000250|UniProtKB:O54909}; Single-pass membrane protein {ECO:0000305}.	7943	0.569934	0.695293	0.269986	-0.114321	0.2	0.1	0.5
HGNC:19950	RDM1	RAD52 motif containing 1	Pathway-annotated	17	17q12	MGC33977	NA	RAD52B	RAD52 homolog B (S. cerevisiae)|RAD52 motif 1	RNA binding motif containing	725	201299	ENSG00000278023	OTTHUMG00000188399	uc032gbd.3	AB080728	NM_145654	CCDS11301|CCDS54111|CCDS59281|CCDS59280|CCDS82109|CCDS54110|CCDS42299|CCDS54108|CCDS54109	15611051	MGI:1913849	RGD:1310432	NA	612896	NA	NA	NA	NA	ENST00000620284.5|NM_145654.4	19	Y	26	18	Q8NG50	RDM1_HUMAN	RAD52 motif-containing protein 1 (RAD52 homolog B)	RDM1 RAD52B	284	31970	Nucleus {ECO:0000269|PubMed:17905820}. Cytoplasm {ECO:0000269|PubMed:17905820}. Nucleus, nucleolus {ECO:0000269|PubMed:17905820}. Note=Isoform 3 and isoform 10 are predominantly nuclear and nucleolar. After treatment with proteasomal inhibitors and mild heat-shock stress, isoform 1, isoform 3, isoform 5, isoform 7, isoform 8 and isoform 10 are relocalized to the nucleolus as dot-like or irregular subnuclear structures. Isoform 1 colocalized with nuclear promyelocytic leukemia (PML) and Cajal bodies (CB); this association with nuclear bodies is enhanced in response to proteotoxic stress. Isoform 3, but not isoform 1 and isoform 5, is relocalized in nucleolar caps during transcriptional arrest.; [Isoform 1]: Cytoplasm. Nucleus, PML body. Nucleus, Cajal body. Note=Isoform 1 is predominantly cytoplasmic. Isoform 1 colocalized with nuclear promyelocytic leukemia (PML) and Cajal bodies (CB); this association with nuclear bodies is enhanced in response to proteotoxic stress.	12707	0.0571893	0.055687	0.221234	-0.152219	0.1	0.1	0.1
HGNC:9944	RDX	radixin	Pathway-annotated	11	11q22.3	NA	NA	DFNB24	deafness, autosomal recessive 24	FERM domain containing	1293	5962	ENSG00000137710	OTTHUMG00000166574	uc001pku.4	BC020751	NM_002906	CCDS58171|CCDS58174|CCDS8343|CCDS58173|CCDS58172	8486357|17226784	MGI:97887	RGD:1359472	NA	179410	159272	NA	NA	NA	ENST00000645495.2|NM_002906.4	66	Y	49	184	P35241	RADI_HUMAN	Radixin	RDX	583	68564	Cell membrane; Peripheral membrane protein; Cytoplasmic side. Cytoplasm, cytoskeleton. Cleavage furrow. Cell projection, microvillus {ECO:0000250|UniProtKB:P26043}. Note=Highly concentrated in the undercoat of the cell-to-cell adherens junction and the cleavage furrow in the interphase and mitotic phase, respectively.	432417	16.1034	17.7791	-0.408338	-0.511876	51.3	48.5	48.5
HGNC:16879	REC8	REC8 meiotic recombination protein	Pathway-annotated	14	14q12	Rec8p|kleisin-alpha	NA	REC8L1	REC8-like 1 (yeast)|REC8 homolog (yeast)	Cohesin complex|Kleisins	1060|1451	9985	ENSG00000100918	OTTHUMG00000171916	uc032awb.2	AF006264	NM_005132	CCDS41932	10207075|15935783|12759374	MGI:1929645	RGD:1309376	NA	608193	NA	NA	NA	NA	ENST00000611366.5|NM_001048205.2	42	Y	6	30	O95072	REC8_HUMAN	Meiotic recombination protein REC8 homolog (Cohesin Rec8p)	REC8 REC8L1	547	62614	Nucleus {ECO:0000250|UniProtKB:Q6AYJ4}. Chromosome {ECO:0000250|UniProtKB:Q6AYJ4}. Chromosome, centromere {ECO:0000250|UniProtKB:Q6AYJ4}. Note=In meiotic chromosomes, localized along axial elements in prophase from the leptotene to diplotene stages. At later prophase stages, diakinesis and metaphase I, localized along interstitial axes of chromosomes including both centromere and arm regions. No longer detected in arm regions in anaphase I but persists on centromere regions until metaphase II. Localized to centromeres and spindle poles in endopolyploid tumor cells. {ECO:0000250|UniProtKB:Q6AYJ4}.	8404	17.0097	23.5357	0.2824	0.144315	3.3	3	12
HGNC:25065	REC114	REC114 meiotic recombination protein	Pathway-annotated	15	15q24.1	LOC283677|FLJ27520|FLJ36860|FLJ44083|CT147	NA	C15orf60	chromosome 15 open reading frame 60	NA	NA	283677	ENSG00000183324	OTTHUMG00000172549	NA	NA	NM_001042367	CCDS45296|CCDS86474	20551173	MGI:1920923	RGD:1311874	NA	618421	NA	NA	NA	NA	ENST00000331090.11|NM_001042367.2	2	Y	0	7	Q7Z4M0	RE114_HUMAN	Meiotic recombination protein REC114	REC114 C15orf60	266	29155	Chromosome {ECO:0000250|UniProtKB:Q9CWH4}. Note=Located in discrete foci on the axes of meiotic chromosomes. The number of foci is highest at leptonema and decreases at zygonema. {ECO:0000250|UniProtKB:Q9CWH4}.	116849	0.0249426	0	0.283317	-0.111215	0	0	0
HGNC:11345	RECK	reversion inducing cysteine rich protein with kazal motifs	Pathway-annotated	9	9p13.3	hRECK	NA	ST15	NA	NA	NA	8434	ENSG00000122707	OTTHUMG00000019898	uc003zyv.4	E13833	NM_001316345	CCDS6597	9789069	MGI:1855698	RGD:1308845	NA	605227	NA	I01.037	NA	NA	ENST00000377966.4|NM_021111.3	60	Y	5	175	O95980	RECK_HUMAN	Reversion-inducing cysteine-rich protein with Kazal motifs (hRECK) (Suppressor of tumorigenicity 15 protein)	RECK ST15	971	106457	Cell membrane {ECO:0000269|PubMed:30026314, ECO:0000269|PubMed:9789069}; Lipid-anchor, GPI-anchor {ECO:0000269|PubMed:9789069}.	87542	2.53296	3.91839	-0.444635	-0.498975	5.9	5.5	5.5
HGNC:9948	RECQL	RecQ like helicase	Pathway-annotated	12	12p12.1	RecQ1|RecQL1	DNA helicase Q1-like	NA	RecQ protein-like (DNA helicase Q1-like)|RecQ helicase-like	RecQ like helicases	1049	5965	ENSG00000004700	OTTHUMG00000169131	uc001rey.4	D37984	NM_002907	CCDS31756	7527136|7961977	MGI:103021	RGD:1311071	NA	600537	NA	NA	NA	NA	ENST00000444129.7|NM_002907.4	56	Y	0	144	P46063	RECQ1_HUMAN	ATP-dependent DNA helicase Q1 (EC 3.6.4.12) (DNA helicase, RecQ-like type 1) (RecQ1) (DNA-dependent ATPase Q1) (RecQ protein-like 1)	RECQL RECQ1 RECQL1	649	73457	Nucleus {ECO:0000269|PubMed:35025765, ECO:0000269|PubMed:7961977}.	32759	6.23739	8.64149	-0.603856	-0.563577	15.3	14.3	14.3
HGNC:9949	RECQL4	RecQ like helicase 4	Pathway-annotated	8	8q24.3	RecQ4	NA	NA	RecQ helicase-like 4	RecQ like helicases	1049	9401	ENSG00000160957	OTTHUMG00000165178	uc033ccu.2	AB006532	NM_004260	CCDS75804	9878247|15960976	MGI:1931028	RGD:1307732	LRG_277|http://ftp.ebi.ac.uk/pub/databases/lrgex/LRG_277.xml	603780	118257	NA	NA	NA	ENST00000617875.6|NM_004260.4	48	Y	0	132	O94761	RECQ4_HUMAN	ATP-dependent DNA helicase Q4 (EC 3.6.4.12) (DNA helicase, RecQ-like type 4) (RecQ4) (RTS) (RecQ protein-like 4)	RECQL4 RECQ4	1208	133067	Cytoplasm {ECO:0000269|PubMed:15317757}. Nucleus {ECO:0000269|PubMed:10552928}.	6557	2.21619	3.36093	-0.332826	-0.400216	1.8	1.6	2.4
HGNC:9950	RECQL5	RecQ like helicase 5	Pathway-annotated	17	17q25	RecQ5|FLJ90603	RecQ protein 5	NA	NA	RecQ like helicases	1049	9400	ENSG00000108469	OTTHUMG00000179795	uc060jzu.1	AB006533	NM_004259	CCDS42380|CCDS32735|CCDS45777	9878247	MGI:2156841	RGD:1310823	NA	603781	NA	NA	NA	NA	ENST00000317905.10|NM_004259.7	24	Y	0	101	O94762	RECQ5_HUMAN	ATP-dependent DNA helicase Q5 (EC 3.6.4.12) (DNA helicase, RecQ-like type 5) (RecQ5) (RecQ protein-like 5)	RECQL5 RECQ5	991	108858	[Isoform Beta]: Nucleus, nucleoplasm {ECO:0000269|PubMed:10710432, ECO:0000269|PubMed:23180761, ECO:0000269|PubMed:23715498}. Nucleus {ECO:0000269|PubMed:23180761}. Note=Recruited to sites of DNA damage, such as single-strand breaks and inter-strand cross-links, and at stalled replication forks. Re-localizes from the nucleolus into the nucleus after replicative stress and significantly associates with WRN during S-phase (PubMed:23180761). {ECO:0000269|PubMed:20643585, ECO:0000269|PubMed:22013166, ECO:0000269|PubMed:22973052, ECO:0000269|PubMed:23180761, ECO:0000269|PubMed:23715498}.; [Isoform Alpha]: Cytoplasm {ECO:0000269|PubMed:10710432}.; [Isoform Gamma]: Cytoplasm {ECO:0000269|PubMed:10710432}.	40344	11.8832	30.2474	0.410075	2.30393	11.8	10.7	17.9
HGNC:26846	REDIC1	regulator of DNA class I crossover intermediates 1	Pathway-annotated	12	12q12	FLJ40126	NA	C12orf40	chromosome 12 open reading frame 40	NA	NA	283461	ENSG00000180116	OTTHUMG00000133567	uc001rmc.5	AK097445	NM_173599	CCDS41770|CCDS81681	37604834|37612290	MGI:3613655	RGD:1584027	NA	620495	NA	NA	NA	NA	ENST00000324616.9|NM_001031748.4	NA	Y	0	8	Q86WS4	RDIC1_HUMAN	Regulator of DNA class I crossover intermediates 1	REDIC1 C12orf40	652	74505	Chromosome {ECO:0000250|UniProtKB:A0A087WRU1}. Note=In pachytene spermatocytes, localized along autosomal axes and the synapsed pseudoautosomal region on sex chromosomes, decreasing rapidly after early pachytene, by mid- or late pachytene, and disappearing in the diplotene stage. Also detected on the paired regions of homologous chromosomes in zygotene and pachytene oocytes, colocalizing with MSH4. Chromosomal localization of REDIC1 is mainly dependent on meiotic DNA double-strand breaks (DSBs) and interhomolog strand invasion. In spermatocytes from early zygotene to early pachytene, more than 90% of REDIC1 foci colocalize with RPA2. Probably localizes first to recombination intermediates and later colocalizes with MLH1 at crossover sites. {ECO:0000250|UniProtKB:A0A087WRU1}.	282133	0	0	0.278104	-0.112626	0	0	0
HGNC:53638	REELD1	reeler domain containing 1	Pathway-orphan	4	4q31.22	NA	NA	NA	NA	NA	NA	345051	ENSG00000250673	OTTHUMG00000161438	NA	NA	NM_001354631	CCDS87268	NA	NA	RGD:41160673	NA	NA	NA	NA	NA	NA	ENST00000623665.2|NM_001354631.1	NA	N	0	3	A0A1B0GV85	RELD1_HUMAN	Reelin domain-containing protein 1	REELD1	526	56837	Membrane {ECO:0000255}; Single-pass membrane protein {ECO:0000255}.	17752	0.734782	1.5852	0.0601635	0.839267	0.1	0	1.1
HGNC:25786	REEP1	receptor accessory protein 1	Pathway-annotated	2	2p11.2	FLJ13110|SPG31|Yip2a	receptor expression enhancing protein 1	C2orf23	chromosome 2 open reading frame 23	Receptor accessory proteins	717	65055	ENSG00000068615	OTTHUMG00000130205	uc002srh.5	AK023172	NM_022912	CCDS92795|CCDS1989|CCDS54372|CCDS92796|CCDS92798|CCDS54374|CCDS92797|CCDS54373	16271481|15550249	MGI:1098827	RGD:1305230	LRG_713|http://ftp.ebi.ac.uk/pub/databases/lrgex/LRG_713.xml	609139	118260	NA	NA	NA	ENST00000538924.7|NM_001371279.1	44	Y	0	46	Q9H902	REEP1_HUMAN	Receptor expression-enhancing protein 1 (Spastic paraplegia 31 protein)	REEP1 C2orf23 SPG31	201	22255	Membrane {ECO:0000255}. Mitochondrion membrane {ECO:0000269|PubMed:16826527}; Multi-pass membrane protein {ECO:0000255}. Endoplasmic reticulum {ECO:0000269|PubMed:20200447}. Note=Localizes to endoplasmic reticulum tubular network. {ECO:0000269|PubMed:20200447}.	124090	0.827919	0.658486	-0.736535	-0.818687	2	1.9	1.9
HGNC:17975	REEP2	receptor accessory protein 2	Pathway-annotated	5	5q31.2	SGC32445|SPG72|Yip2d	NA	C5orf19	chromosome 5 open reading frame 19	Receptor accessory proteins	717	51308	ENSG00000132563	OTTHUMG00000129205	uc003lcz.5	AK056193	NM_016606	CCDS64259|CCDS4205	16271481|15550249|24388663	MGI:2385070	RGD:1586980	NA	609347	403398	NA	NA	NA	ENST00000378339.7|NM_001271803.2	7	Y	0	32	Q9BRK0	REEP2_HUMAN	Receptor expression-enhancing protein 2	REEP2 C5orf19 SGC32445	252	28261	Membrane {ECO:0000250}; Multi-pass membrane protein {ECO:0000250}.	7912	1.59536	1.34792	-0.401882	-0.582768	0.6	0.6	1.4
HGNC:23711	REEP3	receptor accessory protein 3	Pathway-annotated	10	10q21.3	Yip2b	NA	C10orf74	chromosome 10 open reading frame 74	Receptor accessory proteins	717	221035	ENSG00000165476	OTTHUMG00000018318	uc001jmt.3	BC057832	NM_001001330	CCDS44411	16271481|15550249	MGI:88930	RGD:1560401	NA	609348	NA	NA	NA	NA	ENST00000373758.5|NM_001001330.3	20	Y	0	32	Q6NUK4	REEP3_HUMAN	Receptor expression-enhancing protein 3	REEP3 C10orf74	255	29264	Endoplasmic reticulum membrane {ECO:0000250}; Multi-pass membrane protein {ECO:0000250}.	103727	7.10125	10.8353	-1.083	-0.71331	14.5	13.5	13.5
HGNC:26176	REEP4	receptor accessory protein 4	Pathway-annotated	8	8p21.3	FLJ22246|FLJ22277|PP432|Yip2c	NA	C8orf20	chromosome 8 open reading frame 20	Receptor accessory proteins	717	80346	ENSG00000168476	OTTHUMG00000131491	uc003xau.2	BC013048	NM_025232	CCDS83258|CCDS83257|CCDS6024	16271481|15550249	MGI:1919799	RGD:1306561	NA	609349	NA	NA	NA	NA	ENST00000306306.8|NM_025232.4	11	Y	0	45	Q9H6H4	REEP4_HUMAN	Receptor expression-enhancing protein 4	REEP4 C8orf20 PP432	257	29395	Endoplasmic reticulum membrane {ECO:0000269|PubMed:23911198}; Multi-pass membrane protein {ECO:0000269|PubMed:23911198}.	3931	8.40883	12.864	-0.39683	-0.447885	2.7	2.4	8.9
HGNC:30077	REEP5	receptor accessory protein 5	Pathway-annotated	5	5q22.2	DP1|TB2|D5S346|Yip2e|POB16	deleted in polyposis 1|polyposis locus protein 1|polyposis coli region hypothetical protein DP1	C5orf18	chromosome 5 open reading frame 18	Receptor accessory proteins	717	7905	ENSG00000129625	OTTHUMG00000128807	uc003kqe.2	BC000232	NM_005669	CCDS4109	16271481|15550249|29431104	MGI:1270152	RGD:1306047	NA	125265	NA	NA	NA	NA	ENST00000379638.9|NM_005669.5	40	Y	0	69	Q00765	REEP5_HUMAN	Receptor expression-enhancing protein 5 (Polyposis locus protein 1) (Protein TB2)	REEP5 C5orf18 DP1 TB2	189	21493	Endoplasmic reticulum membrane {ECO:0000269|PubMed:23969831}; Multi-pass membrane protein {ECO:0000255}. Sarcoplasmic reticulum membrane {ECO:0000250|UniProtKB:Q60870}; Multi-pass membrane protein {ECO:0000255}. Note=Localizes to endoplasmic reticulum tubular network (PubMed:23969831). In cardiomyocytes, localizes to the junctional sarcoplasmic reticulum membrane which is closely tethered to the cell membrane and contractile machinery (By similarity). {ECO:0000250|UniProtKB:Q60870, ECO:0000269|PubMed:23969831}.	45904	51.3103	84.3948	-1.10575	0.021055	151	142.7	142.7
HGNC:30078	REEP6	receptor accessory protein 6	Pathway-annotated	19	19p13.3	DP1L1|FLJ25383|Yip2f|TB1	polyposis locus protein 1-like 1|deleted in polyposis 1-like 1	C19orf32	chromosome 19 open reading frame 32	Receptor accessory proteins	717	92840	ENSG00000115255	OTTHUMG00000180072	uc002ltc.4	BC008201	NM_138393	CCDS92481|CCDS12070	16271481|15550249	MGI:1917585	RGD:1309508	NA	609346	NA	NA	NA	NA	ENST00000233596.8|NM_138393.4	23	Y	0	42	Q96HR9	REEP6_HUMAN	Receptor expression-enhancing protein 6 (Polyposis locus protein 1-like 1)	REEP6 C19orf32 DP1L1	211	23418	Endoplasmic reticulum membrane {ECO:0000269|PubMed:24098485, ECO:0000269|PubMed:27889058}; Multi-pass membrane protein {ECO:0000255}. Cytoplasmic vesicle, clathrin-coated vesicle membrane {ECO:0000250|UniProtKB:Q9JM62}; Multi-pass membrane protein {ECO:0000255}.	6761	17.2438	7.77458	0.300452	-0.199286	21.2	20.7	21.5
HGNC:9951	REG1A	regenerating family member 1 alpha	Pathway-annotated	2	2p12	PSP|PTP|PSPS|PSPS1	pancreatic stone protein|pancreatic thread protein	REG	regenerating islet-derived 1 alpha (pancreatic stone protein, pancreatic thread protein)	C-type lectin domain containing	1298	5967	ENSG00000115386	OTTHUMG00000130016	uc002snz.3	NA	NM_002909	CCDS1964	2332435|8333731	MGI:97895|MGI:97896	RGD:3552	NA	167770	NA	I63.002	NA	NA	ENST00000233735.2|NM_002909.5	30	Y	2	107	P05451	REG1A_HUMAN	Lithostathine-1-alpha (Islet cells regeneration factor) (ICRF) (Islet of Langerhans regenerating protein) (REG) (Pancreatic stone protein) (PSP) (Pancreatic thread protein) (PTP) (Regenerating islet-derived protein 1-alpha) (REG-1-alpha) (Regenerating protein I alpha)	REG1A PSPS PSPS1 REG	166	18731	Secreted.	3047	16.7483	4.89857	0.287845	-0.107576	5.9	5.6	90.4
HGNC:9952	REG1B	regenerating family member 1 beta	Pathway-annotated	2	2p12	REGL|PSPS2|REGH|REGI-BETA	lithostathine 1 beta|secretory pancreatic stone protein 2	NA	regenerating islet-derived 1 beta (pancreatic stone protein, pancreatic thread protein)	C-type lectin domain containing	1298	5968	ENSG00000172023	OTTHUMG00000130019	uc002sny.3	NA	NM_006507	CCDS1963	8110835	MGI:97895|MGI:97896	NA	NA	167771	NA	NA	NA	NA	ENST00000305089.8|NM_006507.4	10	Y	0	45	P48304	REG1B_HUMAN	Lithostathine-1-beta (Pancreatic stone protein 2) (PSP-2) (Regenerating islet-derived protein 1-beta) (REG-1-beta) (Regenerating protein I beta)	REG1B PSPS2 REGL	166	18665	Secreted.	2996	1.03318	0.77211	0.291977	-0.103255	1.3	1.2	2.5
HGNC:8601	REG3A	regenerating family member 3 alpha	Pathway-annotated	2	2p12	HIP|REG-III|REG3|PBCGF|PAP1	NA	PAP	pancreatitis-associated protein|regenerating islet-derived 3 alpha	C-type lectin domain containing	1298	5068	ENSG00000172016	OTTHUMG00000130017	uc002sof.3	S51768	NM_002580	CCDS1965	8188210	MGI:109408|MGI:97478	RGD:3254	NA	167805	NA	I63.002	NA	NA	ENST00000305165.3|NM_002580.3	24	Y	4	79	Q06141	REG3A_HUMAN	Regenerating islet-derived protein 3-alpha (REG-3-alpha) (Hepatointestinal pancreatic protein) (HIP/PAP) (Human proislet peptide) (HIP) (Pancreatitis-associated protein 1) (Regenerating islet-derived protein III-alpha) (Reg III-alpha) [Cleaved into: Regenerating islet-derived protein 3-alpha 16.5 kDa form; Regenerating islet-derived protein 3-alpha 15 kDa form]	REG3A HIP PAP PAP1	175	19395	Secreted {ECO:0000269|PubMed:1469087}. Note=Found in the apical region of pancreatic acinar cells. {ECO:0000269|PubMed:1469087}.	2750	0.107338	0.0533824	0.228732	-0.146635	2.7	2.5	2.5
HGNC:29595	REG3G	regenerating family member 3 gamma	Pathway-annotated	2	2p12	UNQ429|LPPM429|PAP1B	NA	NA	regenerating islet-derived 3 gamma	C-type lectin domain containing	1298	130120	ENSG00000143954	OTTHUMG00000130018	uc002snw.5	AY359047	NM_198448	CCDS58714|CCDS1962	12975309	MGI:109406	RGD:3256	NA	609933	NA	NA	NA	NA	ENST00000272324.10|NM_001008387.3	13	Y	3	16	Q6UW15	REG3G_HUMAN	Regenerating islet-derived protein 3-gamma (REG-3-gamma) (Pancreatitis-associated protein 1B) (PAP-1B) (Pancreatitis-associated protein IB) (PAP IB) (Regenerating islet-derived protein III-gamma) (REG III) (Reg III-gamma) [Cleaved into: Regenerating islet-derived protein 3-gamma 16.5 kDa form; Regenerating islet-derived protein 3-gamma 15 kDa form]	REG3G PAP1B UNQ429/PRO162	175	19330	Secreted {ECO:0000250|UniProtKB:P42854}. Cytoplasm {ECO:0000250|UniProtKB:P42854}.	2819	1.06146	0.387668	0.288608	-0.110875	0.1	0.1	5.9
HGNC:22977	REG4	regenerating family member 4	Pathway-annotated	1	1p12	REG-IV|RELP|GISP	regenerating gene type IV|gastrointestinal secretory protein	NA	regenerating islet-derived family, member 4	C-type lectin domain containing	1298	83998	ENSG00000134193	OTTHUMG00000012175	uc001eif.4	AY007243	NM_032044	CCDS906|CCDS53354	11311942|12455032	MGI:1914959	RGD:1303341	NA	609846	NA	I63.002	NA	NA	ENST00000256585.10|NM_032044.4	16	Y	1	74	Q9BYZ8	REG4_HUMAN	Regenerating islet-derived protein 4 (REG-4) (Gastrointestinal secretory protein) (REG-like protein) (Regenerating islet-derived protein IV) (Reg IV)	REG4 GISP RELP	158	18230	Secreted {ECO:0000269|PubMed:12819006}.	17563	0.0152021	0.0209907	0.249029	-0.132113	0.8	0.7	0.7
HGNC:9954	REL	REL proto-oncogene, NF-kB subunit	Pathway-annotated	2	2p16.1	I-Rel|c-Rel|HIVEN86A	NA	NA	v-rel avian reticuloendotheliosis viral oncogene homolog	NF-kappa B complex subunits|IPT domain containing	1254|1752	5966	ENSG00000162924	OTTHUMG00000129418	uc002sam.2	M11595	NM_002908	CCDS74515|CCDS1864	1577270	MGI:97897	RGD:1311231	NA	164910	NA	NA	NA	NA	ENST00000394479.4|NM_001291746.2	112	Y	313	205	Q04864	REL_HUMAN	Proto-oncogene c-Rel	REL	619	68520	Nucleus {ECO:0000250}.	50121	1.00741	1.26787	-0.414611	-0.518949	3.5	3.2	3.2
HGNC:9955	RELA	RELA proto-oncogene, NF-kB subunit	Pathway-annotated	11	11q13.1	p65	NA	NFKB3	nuclear factor of kappa light polypeptide gene enhancer in B-cells 3|v-rel avian reticuloendotheliosis viral oncogene homolog A	NF-kappa B complex subunits|IPT domain containing	1254|1752	5970	ENSG00000173039	OTTHUMG00000166566	uc001ofg.4	Z22951	NM_021975	CCDS31609|CCDS44651|CCDS73322	2001591	MGI:103290	RGD:727889	NA	164014	395954	NA	NA	NA	ENST00000406246.8|NM_021975.4	520	Y	271	1631	Q04206	TF65_HUMAN	Transcription factor p65 (Nuclear factor NF-kappa-B p65 subunit) (Nuclear factor of kappa light polypeptide gene enhancer in B-cells 3)	RELA NFKB3	551	60219	Nucleus {ECO:0000269|PubMed:1493333, ECO:0000269|PubMed:15799966, ECO:0000269|PubMed:19058135, ECO:0000269|PubMed:20547752, ECO:0000269|PubMed:25355951}. Cytoplasm {ECO:0000269|PubMed:1493333, ECO:0000269|PubMed:19058135, ECO:0000269|PubMed:20547752, ECO:0000269|PubMed:24807716, ECO:0000269|PubMed:27736973}. Note=Nuclear, but also found in the cytoplasm in an inactive form complexed to an inhibitor (I-kappa-B) (PubMed:1493333). Colocalized with DDX1 in the nucleus upon TNF-alpha induction (PubMed:19058135). Colocalizes with GFI1 in the nucleus after LPS stimulation (PubMed:20547752). Translocation to the nucleus is impaired in L.monocytogenes infection (PubMed:20855622). {ECO:0000269|PubMed:1493333, ECO:0000269|PubMed:19058135, ECO:0000269|PubMed:20547752, ECO:0000269|PubMed:20855622}.	9491	30.8948	42.0068	-0.784436	-0.466247	19.2	17.8	44.1
HGNC:9956	RELB	RELB proto-oncogene, NF-kB subunit	Pathway-annotated	19	19q13.32	REL-B	NA	NA	v-rel avian reticuloendotheliosis viral oncogene homolog B (nuclear factor of kappa light polypeptide gene enhancer in B-cells 3)	NF-kappa B complex subunits|IPT domain containing	1254|1752	5971	ENSG00000104856	OTTHUMG00000162116	uc060zvi.1	M83221	NM_001411087	CCDS92640|CCDS46110	1531086	MGI:103289	RGD:2321078	NA	604758	NA	NA	NA	NA	ENST00000221452.13|NM_006509.4	112	Y	29	213	Q01201	RELB_HUMAN	Transcription factor RelB (I-Rel)	RELB	579	62134	Nucleus {ECO:0000269|PubMed:20873783}. Cytoplasm, cytoskeleton, microtubule organizing center, centrosome {ECO:0000269|PubMed:20873783}. Note=Colocalizes with NEK6 in the centrosome.	36731	13.0393	17.2353	0.677332	0.615576	2.6	2.4	18.5
HGNC:29289	RELCH	RAB11 binding and LisH domain, coiled-coil and HEAT repeat containing	Pathway-annotated	18	18q21.33	HsT885|HsT3308|FLJ33841	NA	KIAA1468	KIAA1468	Armadillo like helical domain containing	1492	57614	ENSG00000134444	OTTHUMG00000132780	uc002lil.4	BC011992	NM_020854	CCDS86676|CCDS86675|CCDS11979	11973628|29514919	MGI:1922832	RGD:1307235	NA	618001	NA	NA	NA	NA	ENST00000644646.2|NM_001346231.2	4	Y	0	34	Q9P260	RELCH_HUMAN	RAB11-binding protein RELCH (LisH domain and HEAT repeat-containing protein KIAA1468) (RAB11 binding and LisH domain, coiled-coil and HEAT repeat-containing) (RAB11-binding protein containing LisH, coiled-coil, and HEAT repeats)	RELCH KIAA1468	1216	134630	Recycling endosome {ECO:0000269|PubMed:29514919}. Golgi apparatus, trans-Golgi network {ECO:0000269|PubMed:29514919}. Note=Translocated to the trans-Golgi network area in an OSBP-dependent manner (PubMed:29514919). Colocalizes with RAB11A in recycling endosomes (By similarity). Found in a complex composed of RELCH, OSBP1 and RAB11A (By similarity). {ECO:0000250|UniProtKB:Q148V7, ECO:0000269|PubMed:29514919}.	122994	5.74579	9.55237	-1.22766	-0.576935	10	9.3	9.3
HGNC:27379	RELL1	RELT like 1	Pathway-annotated	4	4p14	NA	NA	NA	RELT-like 1	RELT family	1406	768211	ENSG00000181826	OTTHUMG00000160389	uc003gsz.3	AK025431	NM_001085400	CCDS43221	16389068|22052202	MGI:2140767	RGD:1307468	NA	611212	NA	NA	NA	NA	ENST00000454158.7|NM_001085400.2	19	Y	0	32	Q8IUW5	RELL1_HUMAN	RELT-like protein 1	RELL1 PSEC0162	271	29340	Cell membrane {ECO:0000269|PubMed:16389068}; Single-pass type I membrane protein {ECO:0000269|PubMed:16389068}.	95576	1.93997	2.73386	-1.03124	-0.789502	4	3.8	3.8
HGNC:26902	RELL2	RELT like 2	Pathway-annotated	5	5q31.3	FLJ90583	NA	C5orf16	chromosome 5 open reading frame 16|RELT-like 2	RELT family	1406	285613	ENSG00000164620	OTTHUMG00000129612	uc003lli.4	AK054889	NM_173828	CCDS4265	16389068	MGI:1918044	RGD:1305276	NA	611213	NA	NA	NA	NA	ENST00000297164.8|NM_173828.5	1	Y	0	16	Q8NC24	RELL2_HUMAN	RELT-like protein 2	RELL2 C5orf16 UNQ9423/PRO34565	303	32405	Cell membrane {ECO:0000269|PubMed:16389068}; Single-pass membrane protein {ECO:0000269|PubMed:16389068}.	4114	4.05512	3.99504	-0.196225	-0.444004	1.5	1.4	3.6
HGNC:9957	RELN	reelin	Pathway-annotated	7	7q22.1	RL|PRO1598	NA	NA	NA	NA	NA	5649	ENSG00000189056	OTTHUMG00000157247	uc010liz.3	NA	NM_005045	CCDS47680|CCDS34722	9049633	MGI:103022	RGD:3553	NA	600514	118272	NA	NA	NA	ENST00000428762.6|NM_005045.4	81	Y	16	248	P78509	RELN_HUMAN	Reelin (EC 3.4.21.-)	RELN	3460	388388	Secreted, extracellular space, extracellular matrix {ECO:0000250}.	518277	0.148386	0.714003	0.0982347	-0.213089	0.3	0.3	0.4
HGNC:13764	RELT	RELT TNF receptor	Pathway-annotated	11	11q13.4	FLJ14993	receptor expressed in lymphoid tissues	TNFRSF19L	tumor necrosis factor receptor superfamily, member 19-like|RELT tumor necrosis factor receptor	Tumor necrosis factor receptor superfamily|RELT family	782|1406	84957	ENSG00000054967	OTTHUMG00000167973	uc001otv.4	AF319553	NM_032871	CCDS8222	11313261|16547002|16950202|16389068	MGI:2443373	RGD:1305381	NA	611211	NA	NA	objectId:1892	NA	ENST00000064780.7|NM_152222.2	6	Y	1	26	Q969Z4	TR19L_HUMAN	Tumor necrosis factor receptor superfamily member 19L (Receptor expressed in lymphoid tissues)	RELT TNFRSF19L	430	46092	Cell membrane {ECO:0000269|PubMed:16389068}; Single-pass type I membrane protein {ECO:0000269|PubMed:16389068}. Cytoplasm {ECO:0000269|PubMed:16389068}. Cytoplasm, perinuclear region {ECO:0000269|PubMed:22052202}.	21075	1.54031	1.64723	-0.214543	-0.436182	0.5	0.4	3.6
HGNC:15922	REM1	RRAD and GEM like GTPase 1	Pathway-annotated	20	20q11.21	GES	GTPase GES	REM	RAS (RAD and GEM)-like GTP-binding	RGK type GTPase family	1260	28954	ENSG00000088320	OTTHUMG00000032168	uc002wwa.5	AF152863	NM_014012	CCDS13181	10831614|14623965|22076634	MGI:1097696	RGD:1306560	NA	610388	NA	NA	NA	NA	ENST00000201979.3|NM_014012.6	9	Y	18	13	O75628	REM1_HUMAN	GTP-binding protein REM 1 (GTPase-regulating endothelial cell sprouting) (Rad and Gem-like GTP-binding protein 1)	REM1 GES REM	298	32947	NA	9607	1.46457	2.37115	-0.445212	-0.504977	0.6	0.6	3.1
HGNC:20248	REM2	RRAD and GEM like GTPase 2	Pathway-annotated	14	14q11.2	FLJ38964	NA	NA	RAS (RAD and GEM) like GTP binding 2	RGK type GTPase family	1260	161253	ENSG00000139890	OTTHUMG00000170277	uc001whf.2	NA	NM_173527	CCDS45082	10727423	MGI:2155260	RGD:69081	NA	616955	NA	NA	NA	NA	ENST00000267396.9|NM_173527.3	11	Y	21	18	Q8IYK8	REM2_HUMAN	GTP-binding protein REM 2 (Rad and Gem-like GTP-binding protein 2)	REM2	340	37139	Cell membrane {ECO:0000250|UniProtKB:Q9WTY2}.	4456	0.901883	1.62709	-0.223257	-0.180647	0.2	0.2	1.6
HGNC:9958	REN	renin	Pathway-annotated	1	1q32.1	NA	NA	NA	NA	Peptidase family A1	1928	5972	ENSG00000143839	OTTHUMG00000036059	uc001haq.3	BC047752	NM_000537	CCDS30981	NA	MGI:97898	RGD:3554	NA	179820	138530	A01.007	objectId:2413	3.4.23.15	ENST00000272190.9|NM_000537.4	47	Y	46	271	P00797	RENI_HUMAN	Renin (EC 3.4.23.15) (Angiotensinogenase)	REN	406	45057	Secreted {ECO:0000269|PubMed:12045255}. Membrane {ECO:0000269|PubMed:12045255}. Note=Associated to membranes via binding to ATP6AP2. {ECO:0000269|PubMed:12045255}.	35505	48.2006	7.60327	10.876	0.963791	48	49	157.7
HGNC:9959	RENBP	renin binding protein	Pathway-annotated	X	Xq28	RNBP|RBP	N-acylglucosamine 2-epimerase|GlcNAc 2-epimerase|N-acetyl-D-glucosamine 2-epimerase	NA	renin-binding protein	NA	NA	5973	ENSG00000102032	OTTHUMG00000024224	uc004fjo.3	NA	NM_002910	CCDS14738	1618798	MGI:105940	RGD:621688	Global Variome shared LOVD|https://databases.lovd.nl/shared/genes/RENBP	312420	NA	NA	NA	NA	ENST00000393700.8|NM_002910.6	20	Y	14	35	P51606	RENBP_HUMAN	N-acylglucosamine 2-epimerase (AGE) (EC 5.1.3.8) (GlcNAc 2-epimerase) (N-acetyl-D-glucosamine 2-epimerase) (Renin-binding protein) (RnBP)	RENBP	427	48831	NA	9418	26.8422	12.188	2.01055	-0.0502154	42.3	41.5	41.5
HGNC:33748	REP15	RAB15 effector protein	Pathway-annotated	12	12p11.22	RAB15EP	NA	NA	NA	NA	NA	387849	ENSG00000174236	OTTHUMG00000169212	uc001rig.2	BC140921	NM_001029874	CCDS31762	16195351	MGI:1913782	RGD:1562899	NA	610848	NA	NA	NA	NA	ENST00000310791.4|NM_001029874.3	4	Y	0	7	Q6BDI9	REP15_HUMAN	Rab15 effector protein	REP15	236	26571	Early endosome membrane {ECO:0000269|PubMed:16195351}. Note=Colocalizes with RAB11 and RAB15 to the endocytic recycling compartment.	1149	1.01272	2.80393	0.214989	0.666047	1.4	1.3	2.3
HGNC:17922	REPIN1	replication initiator 1	Pathway-annotated	7	7q36.1	RIP60|AP4|H_DJ0584D14.12|Zfp464	replication initiation region protein (60kD)|zinc finger protein AP4|zinc finger protein 464 (RIP60)	ZNF464	zinc finger protein 464 (RIP60)	Zinc fingers C2H2-type	28	29803	ENSG00000214022	OTTHUMG00000158330	uc003whc.2	AF201303	NM_014374	CCDS47745|CCDS43677	10606657	MGI:1889817	RGD:1549707	NA	619039	NA	NA	NA	NA	ENST00000489432.7|NM_001099695.2	18	Y	0	64	Q9BWE0	REPI1_HUMAN	Replication initiator 1 (60 kDa origin-specific DNA-binding protein) (60 kDa replication initiation region protein) (ATT-binding protein) (DHFR oribeta-binding protein RIP60) (Zinc finger protein 464)	REPIN1 RIP60 ZNF464	567	63575	Nucleus {ECO:0000269|PubMed:10606657}.	5855	38.5936	47.8743	-0.484142	-0.14986	20.9	19.4	50.1
HGNC:15578	REPS1	RALBP1 associated Eps domain containing 1	Pathway-annotated	6	6q24.1	NA	NA	NA	NA	EF-hand domain containing	863	85021	ENSG00000135597	OTTHUMG00000015685	uc011edr.4	NA	NM_001128617	CCDS5193|CCDS69212|CCDS47488|CCDS69213	NA	MGI:1196373	RGD:1307131	NA	614825	NA	NA	NA	NA	ENST00000450536.7|NM_001286611.2	12	Y	4	57	Q96D71	REPS1_HUMAN	RalBP1-associated Eps domain-containing protein 1 (RalBP1-interacting protein 1)	REPS1	796	86662	Membrane, clathrin-coated pit {ECO:0000269|PubMed:20946875}. Note=Colocalize with ITSN1 at the plasma membrane in structures that are most probably clathrin-coated pits.	84768	6.27951	7.8496	-0.809696	-0.644081	15.3	14.7	17
HGNC:9963	REPS2	RALBP1 associated Eps domain containing 2	Pathway-annotated	X	Xp22.2	POB1	NA	NA	NA	EF-hand domain containing	863	9185	ENSG00000169891	OTTHUMG00000021199	uc004cxv.1	AF010233	NM_004726	CCDS14180|CCDS43919	9422736|9928989	MGI:2663511	RGD:1561642	Global Variome shared LOVD|https://databases.lovd.nl/shared/genes/REPS2	300317	NA	NA	NA	NA	ENST00000357277.8|NM_004726.3	34	Y	6	37	Q8NFH8	REPS2_HUMAN	RalBP1-associated Eps domain-containing protein 2 (Partner of RalBP1) (RalBP1-interacting protein 2)	REPS2 POB1	660	71534	Cytoplasm {ECO:0000269|PubMed:12771942}.	206614	6.03889	5.30499	0.279646	-0.233919	10.9	10.6	10.6
HGNC:30309	RER1	retention in endoplasmic reticulum sorting receptor 1	Pathway-annotated	1	1p36.32	NA	NA	NA	RER1 retention in endoplasmic reticulum 1 homolog (S. cerevisiae)	NA	NA	11079	ENSG00000157916	OTTHUMG00000001403	uc001aje.3	AF157324	NM_007033	CCDS41232	9309388|17668005	MGI:1915080	RGD:1306324	NA	620048	NA	NA	NA	NA	ENST00000605895.6|NM_007033.5	30	Y	0	60	O15258	RER1_HUMAN	Protein RER1	RER1	196	22958	Golgi apparatus membrane; Multi-pass membrane protein.	13667	36.7272	46.5917	-0.545476	-0.210753	106.3	102.1	102.1
HGNC:9965	RERE	arginine-glutamic acid dipeptide repeats	Pathway-annotated	1	1p36.23	KIAA0458|ARP|ARG|DNB1|ATN2	atrophin 2	ATN1L	arginine-glutamic acid dipeptide (RE) repeats	GATA zinc finger domain containing|Myb/SANT domain containing|Atrophins	82|532|2003	473	ENSG00000142599	OTTHUMG00000001765	uc001ape.4	AF016005	NM_001042681	CCDS41243|CCDS95	10814707|10729226	MGI:2683486	RGD:629475	NA	605226	465808	NA	NA	NA	ENST00000400908.7|NM_001042681.2	34	Y	0	65	Q9P2R6	RERE_HUMAN	Arginine-glutamic acid dipeptide repeats protein (Atrophin-1-like protein) (Atrophin-1-related protein)	RERE ARG ARP ATN1L KIAA0458	1566	172424	Nucleus {ECO:0000255|PROSITE-ProRule:PRU00512, ECO:0000255|PROSITE-ProRule:PRU00624, ECO:0000269|PubMed:10814707, ECO:0000269|PubMed:11331249}. Note=Localized in nuclear bodies of variables size. Colocalized with PML and BAX in nuclear PODs.	496524	32.8901	32.8179	-0.491808	-0.642306	31.6	29.1	49.2
HGNC:15980	RERG	RAS like estrogen regulated growth inhibitor	Pathway-annotated	12	12p12.3	MGC15754	NA	NA	RAS-like, estrogen-regulated, growth inhibitor	RAS type GTPase family	389	85004	ENSG00000134533	OTTHUMG00000168745	uc001rct.4	AF339750	NM_032918	CCDS8673|CCDS53753	11533059	MGI:2665139	RGD:1562829	NA	612664	NA	NA	NA	NA	ENST00000256953.6|NM_032918.3	28	Y	0	21	Q96A58	RERG_HUMAN	Ras-related and estrogen-regulated growth inhibitor (EC 3.6.5.2)	RERG	199	22608	Cytoplasm {ECO:0000269|PubMed:11533059}.	240892	16.4623	15.053	0.458761	-0.0509839	37.4	35.7	35.7
HGNC:26213	RERGL	RERG like	Pathway-annotated	12	12p12.3	FLJ22655	NA	NA	RERG/RAS-like	RAS type GTPase family	389	79785	ENSG00000111404	OTTHUMG00000168820	uc031yvw.2	AK026308	NM_024730	CCDS66332|CCDS8679	24127187	MGI:3642998	RGD:1560090	NA	NA	NA	NA	NA	NA	ENST00000538724.6|NM_001286201.2	3	Y	0	4	Q9H628	RERGL_HUMAN	Ras-related and estrogen-regulated growth inhibitor-like protein (EC 3.6.5.2) (RERG/Ras-like protein)	RERGL	205	23855	NA	239238	3.30091	6.31375	-0.0715756	-0.190855	16.3	15.3	15.3
HGNC:25559	RESF1	retroelement silencing factor 1	Pathway-annotated	12	12p11.21	FLJ20696|FLJ10652|UTA2-1|GET	gonad expressed transcript	C12orf35|KIAA1551	chromosome 12 open reading frame 35|KIAA1551	Minor histocompatibility antigens	870	55196	ENSG00000174718	OTTHUMG00000128501	uc001rks.4	AK001514	NM_018169	CCDS8725	15861396|23079962|29728365	MGI:1914496	RGD:1309621	NA	615621	NA	NA	NA	NA	ENST00000312561.9|NM_018169.4	40	Y	0	31	Q9HCM1	RESF1_HUMAN	Retroelement silencing factor 1	RESF1 C12orf35 KIAA1551	1747	194857	Nucleus {ECO:0000250|UniProtKB:Q5DTW7}. Note=Localizes around gamma-tubulin during M phase. {ECO:0000250|UniProtKB:Q5DTW7}.	33737	7.79577	11.1113	-0.384631	-0.327012	9.5	8.8	8.8
HGNC:33762	RESP18	regulated endocrine specific protein 18	Pathway-annotated	2	2q35	NA	NA	NA	regulated endocrine-specific protein 18 homolog (rat)|regulated endocrine-specific protein 18	NA	NA	389075	ENSG00000182698	OTTHUMG00000150223	uc002vlc.4	AF437883	NM_001007089	CCDS33382	17951542|7988462	MGI:1098222	RGD:3555	NA	612721	NA	NA	NA	NA	ENST00000333527.6|NM_001007089.4	7	N	0	5	Q5W5W9	RES18_HUMAN	Regulated endocrine-specific protein 18	RESP18	228	24956	Endoplasmic reticulum {ECO:0000250|UniProtKB:P47940}. Golgi apparatus {ECO:0000250|UniProtKB:P47940}. Cytoplasmic vesicle, secretory vesicle lumen {ECO:0000250|UniProtKB:P47940}. Note=Found in the lumen of secretory vesicles (dense core vesicles, DCV). However, seems to be retained intracellularly and not secreted. {ECO:0000250|UniProtKB:P47939, ECO:0000250|UniProtKB:P47940}.	5770	0	0	0.0378709	-0.277096	0	0	0
HGNC:9966	REST	RE1 silencing transcription factor	Pathway-annotated	4	4q12	NRSF|XBR	neuron-restrictive silencer factor	DFNA27	RE1-silencing transcription factor|deafness, autosomal dominant 27	NA	NA	5978	ENSG00000084093	OTTHUMG00000128770	uc003hch.4	U13879	NM_005612	CCDS3509	7871435|7697725|29961578	MGI:104897	RGD:621069	NA	600571	449638	NA	NA	NA	ENST00000309042.12|NM_005612.5	66	Y	21	261	Q13127	REST_HUMAN	RE1-silencing transcription factor (Neural-restrictive silencer factor) (X2 box repressor)	REST NRSF XBR	1097	121872	Nucleus {ECO:0000269|PubMed:16442230, ECO:0000269|PubMed:21258371, ECO:0000269|PubMed:24670762, ECO:0000269|PubMed:27531581, ECO:0000269|PubMed:30684677}. Cytoplasm {ECO:0000269|PubMed:24670762, ECO:0000269|PubMed:27531581, ECO:0000269|PubMed:30684677}. Note=Colocalizes with ZFP90 in the nucleus (By similarity). In response to hypoxia, there is a more pronounced increase in levels in the nucleus as compared to the cytoplasm (PubMed:27531581). In aging neurons, increased levels in the nucleus as compared to the cytoplasm (PubMed:24670762, PubMed:30684677). {ECO:0000250|UniProtKB:Q8VIG1, ECO:0000269|PubMed:24670762, ECO:0000269|PubMed:27531581, ECO:0000269|PubMed:30684677}.; [Isoform 2]: Cytoplasm {ECO:0000269|PubMed:16442230}.; [Isoform 3]: Nucleus {ECO:0000269|PubMed:11741002, ECO:0000269|PubMed:16442230}.; [Isoform 4]: Cytoplasm {ECO:0000269|PubMed:16442230}.	58932	4.66077	9.02102	-0.476886	0.353137	11.2	10.5	10.5
HGNC:9967	RET	ret proto-oncogene	Pathway-annotated	10	10q11.21	PTC|CDHF12|RET51|CDHR16	cadherin-related family member 16|RET receptor tyrosine kinase|rearranged during transfection	HSCR1|MEN2A|MTC1|MEN2B	multiple endocrine neoplasia and medullary thyroid carcinoma 1|Hirschsprung disease 1	Cadherin related|Receptor tyrosine kinases	24|321	5979	ENSG00000165731	OTTHUMG00000018024	uc001jal.4	BC004257	NM_020975	CCDS53525|CCDS7200	2687772|1611909	MGI:97902	RGD:3556	LRG_518|http://ftp.ebi.ac.uk/pub/databases/lrgex/LRG_518.xml	164761	118274	NA	objectId:2185	NA	ENST00000355710.8|NM_020975.6	105	Y	43	974	P07949	RET_HUMAN	Proto-oncogene tyrosine-protein kinase receptor Ret (EC 2.7.10.1) (Cadherin family member 12) (Proto-oncogene c-Ret) [Cleaved into: Soluble RET kinase fragment; Extracellular cell-membrane anchored RET cadherin 120 kDa fragment]	RET CDHF12 CDHR16 PTC RET51	1114	124319	Cell membrane {ECO:0000269|PubMed:19823924, ECO:0000269|PubMed:21994944, ECO:0000269|PubMed:23333276, ECO:0000269|PubMed:28953886}; Single-pass type I membrane protein {ECO:0000269|PubMed:19823924}. Endosome membrane {ECO:0000269|PubMed:19823924, ECO:0000269|PubMed:23333276}; Single-pass type I membrane protein {ECO:0000269|PubMed:19823924}. Note=Predominantly located on the plasma membrane. In the presence of SORL1 and GFRA1, directed to endosomes. {ECO:0000269|PubMed:23333276}.	53287	0.576294	0.652675	-0.331009	-0.471075	0.3	0.3	0.9
HGNC:20389	RETN	resistin	Pathway-annotated	19	19p13.2	FIZZ3|ADSF|RETN1	NA	NA	NA	NA	NA	56729	ENSG00000104918	OTTHUMG00000182503	uc002mhf.2	AF205952	NM_020415	CCDS12182|CCDS92503	12050208	MGI:1888506	RGD:628781	NA	605565	NA	NA	NA	NA	ENST00000221515.6|NM_020415.4	35	Y	12	650	Q9HD89	RETN_HUMAN	Resistin (Adipose tissue-specific secretory factor) (ADSF) (C/EBP-epsilon-regulated myeloid-specific secreted cysteine-rich protein) (Cysteine-rich secreted protein A12-alpha-like 2) (Cysteine-rich secreted protein FIZZ3)	RETN FIZZ3 HXCP1 RSTN UNQ407/PRO1199	108	11419	Secreted {ECO:0000250|UniProtKB:Q99P87}.	1406	0.412191	0.389599	0.206023	-0.163291	0.1	0	1.6
HGNC:20388	RETNLB	resistin like beta	Pathway-annotated	3	3q13.13	HXCP2|FIZZ2|RELMb	NA	NA	NA	NA	NA	84666	ENSG00000163515	OTTHUMG00000159393	uc003dxh.3	AF290873	NM_032579	CCDS2953	10921885|12574343	MGI:1888504	RGD:1624215	NA	605645	NA	NA	NA	NA	ENST00000295755.7|NM_032579.3	14	Y	1	34	Q9BQ08	RETNB_HUMAN	Resistin-like beta (Colon and small intestine-specific cysteine-rich protein) (Colon carcinoma-related gene protein) (Cysteine-rich secreted protein A12-alpha-like 1) (Cysteine-rich secreted protein FIZZ2) (RELMbeta)	RETNLB CCRG FIZZ2 HXCP2 RETNL2 UNQ408/PRO770	111	11730	Secreted.	13986	0	0	0.202894	-0.164116	0.1	0	0
HGNC:25964	RETREG1	reticulophagy regulator 1	Pathway-annotated	5	5p15.1	FLJ20152|JK1	NA	FAM134B	family with sequence similarity 134, member B|family with sequence similarity 134 member B	NA	NA	54463	ENSG00000154153	OTTHUMG00000161788	uc003jfs.4	BC053326	NM_001034850	CCDS43304|CCDS43305	19838196|24327336	MGI:1913520	RGD:1565003	LRG_363|http://ftp.ebi.ac.uk/pub/databases/lrgex/LRG_363.xml	613114	218033	NA	NA	NA	ENST00000306320.10|NM_001034850.3	52	Y	0	70	Q9H6L5	RETR1_HUMAN	Reticulophagy regulator 1 (Reticulophagy receptor 1)	RETREG1 FAM134B JK1	497	54681	Golgi apparatus, cis-Golgi network membrane {ECO:0000250|UniProtKB:Q8VE91}; Multi-pass membrane protein {ECO:0000255}. Endoplasmic reticulum membrane {ECO:0000269|PubMed:26040720}; Multi-pass membrane protein {ECO:0000255}.; Endoplasmic reticulum membrane {ECO:0000269|PubMed:35239449}; Multi-pass membrane protein {ECO:0000255}. Note=(Microbial infection) Following SARS-CoV-2 infection, colocalizes with SARS-CoV-2 ORF3A protein at the endoplasmic reticulum. {ECO:0000269|PubMed:35239449}.	144063	17.7477	8.99563	0.832072	-0.390358	62.2	61.5	61.5
HGNC:28450	RETREG2	reticulophagy regulator family member 2	Pathway-annotated	2	2q35	MGC3035|MAG-2	NA	C2orf17|FAM134A	chromosome 2 open reading frame 17|family with sequence similarity 134, member A|family with sequence similarity 134 member A	NA	NA	79137	ENSG00000144567	OTTHUMG00000154577	uc002vjw.5	AK074983	NM_024293	CCDS2434	29097687	MGI:2388278	RGD:1306844	NA	NA	NA	NA	NA	NA	ENST00000430297.7|NM_024293.6	11	Y	0	27	Q8NC44	RETR2_HUMAN	Reticulophagy regulator 2	RETREG2 C2orf17 FAM134A MAG2	543	57830	Endoplasmic reticulum membrane {ECO:0000269|PubMed:34338405}; Multi-pass membrane protein {ECO:0000255}.	9250	29.4347	32.4476	-0.637151	-0.633327	51.9	49.9	50.2
HGNC:27258	RETREG3	reticulophagy regulator family member 3	Pathway-annotated	17	17q21.2	DKFZp686B1036|FLJ33806	NA	FAM134C	family with sequence similarity 134, member C|family with sequence similarity 134 member C	NA	NA	162427	ENSG00000141699	OTTHUMG00000180275	uc060fkv.1	BC049370	NM_178126	CCDS11432	34338405	MGI:1915248	RGD:1561189	NA	616498	NA	NA	NA	NA	ENST00000309428.10|NM_178126.4	20	Y	0	37	Q86VR2	RETR3_HUMAN	Reticulophagy regulator 3	RETREG3 FAM134C	466	51396	Endoplasmic reticulum membrane {ECO:0000269|PubMed:33826365, ECO:0000269|PubMed:34338405}; Multi-pass membrane protein {ECO:0000255}. Note=Localizes preferentially to endoplasmic reticulum tubules and sheet edges. {ECO:0000269|PubMed:33826365}.	31110	13.9971	21.7864	-1.18081	-0.507372	14.9	14.1	19
HGNC:25991	RETSAT	retinol saturase	Pathway-annotated	2	2p11.2	FLJ20296	all-trans-retinol 13,14-reductase	NA	NA	Flavoproteins	2258	54884	ENSG00000042445	OTTHUMG00000154611	uc002spd.4	AK075261	NM_017750	CCDS1972	12975309|15358783	MGI:1914692	RGD:628802	NA	617597	NA	NA	NA	1.3.99.23	ENST00000295802.9|NM_017750.4	43	Y	10	40	Q6NUM9	RETST_HUMAN	All-trans-retinol 13,14-reductase (EC 1.3.99.23) (All-trans-13,14-dihydroretinol saturase) (RetSat) (PPAR-alpha-regulated and starvation-induced gene protein)	RETSAT PPSIG UNQ439/PRO872	610	66820	Endoplasmic reticulum membrane {ECO:0000250|UniProtKB:Q64FW2}; Peripheral membrane protein {ECO:0000250|UniProtKB:Q64FW2}.	12576	19.7964	20.8387	-0.592506	-0.670281	56.6	53	53
HGNC:14060	REV1	REV1 DNA directed polymerase	Pathway-annotated	2	2q11.2	NA	NA	REV1L	REV1 (yeast homolog)- like|REV1-like (yeast)|REV1 homolog (S. cerevisiae)|REV1, polymerase (DNA directed)	DNA polymerases	535	51455	ENSG00000135945	OTTHUMG00000130636	uc002tad.4	AF206019	NM_016316	CCDS2045|CCDS42722	10536157	MGI:1929074	RGD:1306715	NA	606134	NA	NA	NA	NA	ENST00000258428.8|NM_016316.4	27	Y	9	97	Q9UBZ9	REV1_HUMAN	DNA repair protein REV1 (EC 2.7.7.-) (Alpha integrin-binding protein 80) (AIBP80) (Rev1-like terminal deoxycytidyl transferase)	REV1 REV1L	1251	138248	Nucleus {ECO:0000305}.	89560	11.7953	15.9988	-0.688171	-0.417394	8.9	8.4	8.7
HGNC:9968	REV3L	REV3 like, DNA directed polymerase zeta catalytic subunit	Pathway-annotated	6	6q21	POLZ|REV3	polymerase, DNA, zeta	NA	REV3 (yeast homolog)-like, catalytic subunit of DNA polymerase zeta|REV3-like, catalytic subunit of DNA polymerase zeta (yeast)|REV3-like, polymerase (DNA directed), zeta, catalytic subunit	DNA polymerases	535	5980	ENSG00000009413	OTTHUMG00000016318	uc003puy.6	AF058701	NM_002912	CCDS69177|CCDS5091	9618506|9925914	MGI:1337131	RGD:1307087	NA	602776	438089	NA	NA	NA	ENST00000368802.8|NM_001372078.1	49	Y	10	101	O60673	REV3L_HUMAN	DNA polymerase zeta catalytic subunit (EC 2.7.7.7) (Protein reversionless 3-like) (REV3-like) (hREV3)	REV3L POLZ REV3	3130	352776	Nucleus {ECO:0000305}.	184687	2.47893	5.06749	-0.891989	-0.661886	4.5	4.1	4.1
HGNC:26098	REX1BD	required for excision 1-B domain containing	Pathway-annotated	19	19p13.11	FLJ20850|FLJ30108|FLJ34606|FLJ37391	NA	C19orf60	chromosome 19 open reading frame 60	NA	NA	55049	ENSG00000006015	OTTHUMG00000183112	uc002njv.5	AK000857	NM_017967	CCDS42524|CCDS46019	19770013|12697762	MGI:1913712	RGD:1566239	NA	NA	NA	NA	NA	NA	ENST00000358607.11|NM_001100418.2	12	Y	0	20	Q96EN9	REX1B_HUMAN	Required for excision 1-B domain-containing protein	REX1BD C19orf60	201	22599	NA	3652	51.9371	73.867	-1.11025	-0.259902	9.1	8.3	46.9
HGNC:24616	REXO1	RNA exonuclease 1 homolog	Pathway-annotated	19	19p13.3	EloA-BP1|KIAA1138	elongin A binding protein 1	TCEB3BP1	transcription elongation factor B polypeptide 3 binding protein 1|REX1, RNA exonuclease 1 homolog (S. cerevisiae)	Exonucleases|MicroRNA protein coding host genes	544|1691	57455	ENSG00000079313	OTTHUMG00000179991	uc002lua.5	AB032964	NM_020695	CCDS32866	10574461	MGI:1914182	RGD:1309872	NA	609614	NA	NA	NA	NA	ENST00000170168.9|NM_020695.4	11	Y	1	22	Q8N1G1	REXO1_HUMAN	RNA exonuclease 1 homolog (EC 3.1.-.-) (Elongin-A-binding protein 1) (EloA-BP1) (Transcription elongation factor B polypeptide 3-binding protein 1)	REXO1 ELOABP1 KIAA1138 TCEB3BP1	1221	131510	Nucleus {ECO:0000269|PubMed:12943681}.	33235	12.4938	15.3303	-0.876296	-0.672129	4.9	4.4	11.8
HGNC:17851	REXO2	RNA exonuclease 2	Pathway-annotated	11	11q23.2	DKFZP566E144|SFN|CGI-114	NA	NA	REX2, RNA exonuclease 2 homolog (S. cerevisiae)	Exonucleases	544	25996	ENSG00000076043	OTTHUMG00000168271	uc058hnt.1	AF151872	NM_015523	CCDS8371	10851236|10810093|23741365	MGI:1888981	RGD:1304874	NA	607149	NA	NA	NA	NA	ENST00000265881.10|NM_015523.4	31	Y	1	34	Q9Y3B8	ORN_HUMAN	Oligoribonuclease, mitochondrial (EC 3.1.15.-) (RNA exonuclease 2 homolog) (Small fragment nuclease)	REXO2 SFN SMFN CGI-114	237	26833	Mitochondrion intermembrane space {ECO:0000269|PubMed:23741365}. Mitochondrion matrix {ECO:0000269|PubMed:23741365}. Mitochondrion {ECO:0000269|PubMed:32365187}. Cytoplasm {ECO:0000269|PubMed:23741365, ECO:0000269|PubMed:32365187}. Nucleus {ECO:0000269|PubMed:32365187}.; [Isoform 3]: Cytoplasm {ECO:0000269|PubMed:32365187}. Nucleus {ECO:0000269|PubMed:32365187}.	10844	42.3398	54.5373	-0.105443	-0.0464069	100.7	98.7	98.7
HGNC:12820	REXO4	REX4 homolog, 3'-5' exonuclease	Pathway-annotated	9	9q34.2	hPMC2	NA	XPMC2H	Xenopus prevents mitotic catatrophe 2 homolog|XPMC2 prevents mitotic catastrophe 2 homolog (Xenopus laevis)|REX4, RNA exonuclease 4 homolog (S. cerevisiae)	Exonucleases	544	57109	ENSG00000148300	OTTHUMG00000020870	uc004cdm.5	AF273304	NM_001279349	CCDS6969|CCDS65179	9325058|21602889	MGI:2684957	RGD:1306220	NA	602930	NA	NA	NA	NA	ENST00000371942.8|NM_020385.4	7	Y	0	70	Q9GZR2	REXO4_HUMAN	RNA exonuclease 4 (EC 3.1.-.-) (Exonuclease XPMC2) (Prevents mitotic catastrophe 2 protein homolog) (hPMC2)	REXO4 PMC2 XPMC2H	422	46672	Nucleus, nucleolus {ECO:0000269|PubMed:10908561, ECO:0000269|PubMed:12429849}.	12037	12.4317	16.9835	-1.13591	-0.532721	4.1	3.8	15.2
HGNC:24661	REXO5	RNA exonuclease 5	Pathway-annotated	16	16p12.3	NEF-sp	NA	NA	NA	NA	NA	81691	ENSG00000005189	OTTHUMG00000131556	NA	AF332193	NM_030941	CCDS45437|CCDS10591	28539487|29045842	MGI:1919402	RGD:1305412	NA	NA	NA	NA	NA	NA	ENST00000261377.11|NM_030941.3	16	Y	1	20	Q96IC2	REXO5_HUMAN	RNA exonuclease 5 (EC 3.1.-.-) (Exonuclease NEF-sp)	REXO5 44M2.3	774	86886	NA	43236	0.735488	1.74933	0.241858	-0.118965	1.2	1.1	1.1
HGNC:9969	RFC1	replication factor C subunit 1	Pathway-annotated	4	4p14	A1|PO-GA|RFC140|MHCBFB	NA	NA	replication factor C (activator 1) 1 (145kD)|replication factor C (activator 1) 1, 145kDa	AAA ATPases	413	5981	ENSG00000035928	OTTHUMG00000099363	uc003gtx.3	L23320	NM_002913	CCDS3450|CCDS56329	8114700	MGI:97891	RGD:620619	NA	102579	NA	NA	NA	NA	ENST00000349703.7|NM_002913.5	113	Y	51	217	P35251	RFC1_HUMAN	Replication factor C subunit 1 (Activator 1 140 kDa subunit) (A1 140 kDa subunit) (Activator 1 large subunit) (Activator 1 subunit 1) (DNA-binding protein PO-GA) (Replication factor C 140 kDa subunit) (RF-C 140 kDa subunit) (RFC140) (Replication factor C large subunit)	RFC1 RFC140	1148	128255	Nucleus.	78919	9.71179	12.2613	-1.04998	-0.717222	21.4	20	20
HGNC:9970	RFC2	replication factor C subunit 2	Pathway-annotated	7	7q11.23	A1|RFC40	activator 1	NA	replication factor C (activator 1) 2 (40kD)|replication factor C (activator 1) 2, 40kDa	AAA ATPases	413	5982	ENSG00000049541	OTTHUMG00000023239	uc003uaj.5	NA	NM_181471	CCDS5568|CCDS75618|CCDS5567	1313560|7774928	MGI:1341868	RGD:621198	NA	600404	118283	NA	NA	NA	ENST00000055077.8|NM_181471.3	143	Y	61	156	P35250	RFC2_HUMAN	Replication factor C subunit 2 (Activator 1 40 kDa subunit) (A1 40 kDa subunit) (Activator 1 subunit 2) (Replication factor C 40 kDa subunit) (RF-C 40 kDa subunit) (RFC40)	RFC2	354	39157	Nucleus {ECO:0000305}.	22959	7.88492	12.9541	-0.862243	-0.279776	7.4	7.1	14.3
HGNC:9971	RFC3	replication factor C subunit 3	Pathway-annotated	13	13q13.2	RFC38|MGC5276	RFC, 38 kD subunit|A1 38 kDa subunit	NA	replication factor C (activator 1) 3 (38kD)|replication factor C (activator 1) 3, 38kDa	AAA ATPases	413	5983	ENSG00000133119	OTTHUMG00000016715	uc001uuz.4	NA	NM_002915	CCDS9352|CCDS45025	7774928	MGI:1916513	RGD:1306832	NA	600405	NA	NA	NA	NA	ENST00000380071.8|NM_002915.4	172	Y	63	179	P40938	RFC3_HUMAN	Replication factor C subunit 3 (Activator 1 38 kDa subunit) (A1 38 kDa subunit) (Activator 1 subunit 3) (Replication factor C 38 kDa subunit) (RF-C 38 kDa subunit) (RFC38)	RFC3	356	40556	Nucleus {ECO:0000305}.	148489	2.04567	3.6376	-0.399102	-0.365446	5.2	4.9	4.9
HGNC:9972	RFC4	replication factor C subunit 4	Pathway-annotated	3	3q27.3	A1|RFC37	A1 37 kDa subunit|activator 1 37 kDa subunit|RFC 37 kDa subunit	NA	replication factor C (activator 1) 4 (37kD)|replication factor C (activator 1) 4, 37kDa	AAA ATPases	413	5984	ENSG00000163918	OTTHUMG00000156515	uc011bsc.3	NA	NM_002916	CCDS3283	7774928	MGI:2146571	RGD:1310142	NA	102577	NA	NA	NA	NA	ENST00000296273.7|NM_002916.5	196	Y	63	193	P35249	RFC4_HUMAN	Replication factor C subunit 4 (Activator 1 37 kDa subunit) (A1 37 kDa subunit) (Activator 1 subunit 4) (Replication factor C 37 kDa subunit) (RF-C 37 kDa subunit) (RFC37)	RFC4	363	39682	Nucleus {ECO:0000305}.	17178	4.49715	7.802	-0.594986	-0.29937	7.3	7	7.1
HGNC:9973	RFC5	replication factor C subunit 5	Pathway-annotated	12	12q24.23	RFC36	NA	NA	replication factor C (activator 1) 5 (36.5kD)|replication factor C (activator 1) 5, 36.5kDa	AAA ATPases	413	5985	ENSG00000111445	OTTHUMG00000156438	uc001twq.4	NA	NM_007370	CCDS41843|CCDS9185	7774928	MGI:1919401	RGD:1309280	NA	600407	NA	NA	NA	NA	ENST00000454402.7|NM_007370.7	163	Y	64	177	P40937	RFC5_HUMAN	Replication factor C subunit 5 (Activator 1 36 kDa subunit) (A1 36 kDa subunit) (Activator 1 subunit 5) (Replication factor C 36 kDa subunit) (RF-C 36 kDa subunit) (RFC36)	RFC5	340	38497	Nucleus {ECO:0000305}.	19542	4.06873	5.56059	-0.76803	-0.539591	8.4	8	8
HGNC:29587	RFESD	Rieske Fe-S domain containing	Pathway-annotated	5	5q15	NA	NA	NA	Rieske (Fe-S) domain containing	NA	NA	317671	ENSG00000175449	OTTHUMG00000121168	uc003klg.4	BC035110	NM_173362	CCDS4075|CCDS47248	12477932	MGI:2145198	RGD:1308284	NA	NA	NA	NA	NA	NA	ENST00000380005.9|NM_001131066.2	7	Y	0	9	Q8TAC1	RFESD_HUMAN	Rieske domain-containing protein	RFESD	157	17762	NA	37996	0.25383	0.73851	-0.455315	0.0656656	1.3	1.2	2.4
HGNC:24821	RFFL	ring finger and FYVE like domain containing E3 ubiquitin protein ligase	Pathway-annotated	17	17q12	rififylin|fring|RNF189|RNF34L|CARP2|CARP-2	caspase 8 and 10 associated RING protein-2	NA	ring finger and FYVE-like domain containing	Ring finger proteins	58	117584	ENSG00000092871	OTTHUMG00000132933	uc002hio.3	AF434816	NM_057178	CCDS11286	15229288	MGI:1914588	RGD:727916	NA	609735	NA	NA	NA	NA	ENST00000394597.7|NM_001017368.2	21	Y	10	35	Q8WZ73	RFFL_HUMAN	E3 ubiquitin-protein ligase rififylin (EC 2.3.2.27) (Caspase regulator CARP2) (Caspases-8 and -10-associated RING finger protein 2) (CARP-2) (FYVE-RING finger protein Sakura) (Fring) (RING finger and FYVE-like domain-containing protein 1) (RING finger protein 189) (RING finger protein 34-like) (RING-type E3 ubiquitin transferase rififylin)	RFFL RNF189 RNF34L	363	40514	Cytoplasm, cytosol. Cell membrane; Peripheral membrane protein. Recycling endosome membrane {ECO:0000250}; Peripheral membrane protein {ECO:0000250}. Note=The FYVE-type zinc finger may mediate phosphatidylinositol phosphate-binding and control subcellular localization.	83329	10.1591	7.04322	-0.0244325	-0.739847	17.7	17.1	17.1
HGNC:30324	RFK	riboflavin kinase	Pathway-annotated	9	9q21.13	FLJ11149|RIFK	NA	NA	NA	Flavoproteins	2258	55312	ENSG00000135002	OTTHUMG00000020040	uc004akd.3	AK002011	NM_018339	CCDS35044	14580199	MGI:1914688	RGD:1549748	NA	613010	470966	NA	NA	2.7.1.26	ENST00000376736.6|NM_018339.6	43	Y	11	24	Q969G6	RIFK_HUMAN	Riboflavin kinase (EC 2.7.1.26) (ATP:riboflavin 5'-phosphotransferase) (Flavokinase)	RFK	155	17623	Cytoplasm {ECO:0000250}.	8991	10.3134	14.5501	-0.0365482	0.498571	26.8	26	26
HGNC:27051	RFLNA	refilin A	Pathway-annotated	12	12q24.31	FLJ44614|Cfm2|RefilinA	NA	FAM101A	family with sequence similarity 101, member A	NA	NA	144347	ENSG00000178882	OTTHUMG00000168609	uc021rfy.2	NA	NM_181709	CCDS91768	21709252|24436304	MGI:1920371	NA	NA	615927	NA	NA	NA	NA	ENST00000546355.4|NM_001365156.1	8	Y	0	12	Q6ZTI6	RFLA_HUMAN	Refilin-A (Regulator of filamin protein A) (RefilinA)	RFLNA FAM101A	216	23610	Cytoplasm, cytoskeleton {ECO:0000250|UniProtKB:Q7TS73}. Note=Colocalizes with FLNA along actin bundle-like structures. {ECO:0000250|UniProtKB:Q7TS73}.	342783	0.577928	1.46569	-0.130261	-0.279123	0.4	0.3	2.3
HGNC:28705	RFLNB	refilin B	Pathway-annotated	17	17p13.3	MGC45871|RefilinB|Cfm1	NA	FAM101B	family with sequence similarity 101, member B	NA	NA	359845	ENSG00000183688	OTTHUMG00000132483	uc002frj.4	NA	NM_182705	NA	21709252|24436304	MGI:1923816	RGD:1359691	NA	615928	NA	NA	NA	NA	NA	29	Y	0	19	Q8N5W9	RFLB_HUMAN	Refilin-B (Regulator of filamin protein B) (RefilinB)	RFLNB	214	22882	Cytoplasm, cytoskeleton {ECO:0000250|UniProtKB:Q5SVD0}. Note=Colocalizes with FLNA along actin bundle-like structures. {ECO:0000250|UniProtKB:Q5SVD0}.	5961	8.91395	12.5837	-0.269575	-0.0761873	2	1.9	8.4
HGNC:9974	RFNG	RFNG O-fucosylpeptide 3-beta-N-acetylglucosaminyltransferase	Pathway-annotated	17	17q25.3	NA	NA	NA	radical fringe (Drosophila) homolog|radical fringe homolog (Drosophila)	Beta 3-glycosyltransferases	426	5986	ENSG00000169733	OTTHUMG00000178512	uc002kdj.3	BC069034	NM_002917	CCDS32773	9187150	MGI:894275	RGD:621322	NA	602578	NA	NA	NA	2.4.1.222	ENST00000310496.9|NM_002917.2	26	Y	9	10	Q9Y644	RFNG_HUMAN	Beta-1,3-N-acetylglucosaminyltransferase radical fringe (EC 2.4.1.222) (O-fucosylpeptide 3-beta-N-acetylglucosaminyltransferase)	RFNG	331	36424	Golgi apparatus membrane {ECO:0000305}; Single-pass type II membrane protein {ECO:0000305}.	3929	40.0305	38.0826	-0.620499	-0.811179	9.5	9	22.2
HGNC:9977	RFPL1	ret finger protein like 1	Pathway-annotated	22	22q12.2	RNF78	NA	NA	NA	Ring finger proteins	58	5988	ENSG00000128250	OTTHUMG00000150516	uc003afn.3	AJ010228	NM_021026	CCDS13857	10508838	MGI:2149590	NA	NA	605968	NA	NA	NA	NA	ENST00000354373.2|NM_021026.2	3	Y	0	11	O75677	RFPL1_HUMAN	Ret finger protein-like 1 (RING finger protein 78)	RFPL1 RFPL1L RNF78	317	35491	Cytoplasm {ECO:0000269|PubMed:20725088}. Nucleus {ECO:0000269|PubMed:20725088}. Note=A higher concentration is observed in the cytoplasm compared to the nucleus. {ECO:0000269|PubMed:20725088}.	3872	0	0	0.0462761	-0.271342	0.1	0	0
HGNC:9979	RFPL2	ret finger protein like 2	Pathway-annotated	22	22q12.3	RNF79	NA	NA	NA	Ring finger proteins	58	10739	ENSG00000128253	OTTHUMG00000030374	uc003amg.4	AJ010231	NM_006605	CCDS43009	10508838	MGI:2149590	NA	NA	605969	NA	NA	NA	NA	ENST00000652607.2|NM_001394555.1	2	Y	0	12	O75678	RFPL2_HUMAN	Ret finger protein-like 2 (RING finger protein 79)	RFPL2 RNF79	378	42077	NA	14638	0.0525862	0.0202321	-0.218969	-0.470365	0	0	0
HGNC:9980	RFPL3	ret finger protein like 3	Pathway-annotated	22	22q12.3	RNF120	NA	NA	NA	Ring finger proteins	58	10738	ENSG00000128276	OTTHUMG00000030290	uc010gwn.3	AJ010232	NM_006604	CCDS43011|CCDS13904	10508838|25107902	MGI:2149590	NA	NA	605970	NA	NA	NA	NA	ENST00000249007.4|NM_001098535.1	3	Y	0	18	O75679	RFPL3_HUMAN	Ret finger protein-like 3	RFPL3	317	35386	Cytoplasm {ECO:0000269|PubMed:25107902}. Nucleus {ECO:0000269|PubMed:25107902}. Note=A higher concentration of RFPL3 is observed in the cytoplasm compared to the nucleus. {ECO:0000269|PubMed:25107902}.	6276	0.0227514	0.0395364	0.226136	-0.11232	0	0	0
HGNC:16449	RFPL4A	ret finger protein like 4A	Pathway-annotated	19	19q13.42	RNF210	NA	RFPL4	ret finger protein-like 4	Ring finger proteins	58	342931	ENSG00000223638	OTTHUMG00000165449	uc010yge.3	NA	NM_001145014	CCDS46201	11850190	MGI:2149590	RGD:1307409	NA	612601	NA	NA	NA	NA	ENST00000434937.3|NM_001145014.2	NA	Y	0	11	A6NLU0	RFPLA_HUMAN	Ret finger protein-like 4A (RING finger protein 210)	RFPL4A RFPL4 RNF210	287	32238	Cytoplasm {ECO:0000250|UniProtKB:Q8VH31}. Nucleus {ECO:0000250|UniProtKB:Q8VH31}.	4324	0.0420034	0	0.536915	-0.178769	0.1	0.1	0.1
HGNC:45147	RFPL4AL1	ret finger protein like 4A like 1	Pathway-annotated	19	19q13.42	RNF210B	NA	NA	ret finger protein-like 4A-like 1	Ring finger proteins	58	729974	ENSG00000229292	OTTHUMG00000165450	uc031rnc.2	NA	NM_001277397	CCDS59425	NA	MGI:2149590	NA	NA	NA	NA	NA	NA	NA	ENST00000341750.5|NM_001277397.2	NA	Y	0	1	F8VTS6	RFAL1_HUMAN	Ret finger protein-like 4A-like protein 1	RFPL4AL1	287	32249	NA	4302	0	0.0183116	0.189676	1.08253	0	0	0
HGNC:33264	RFPL4B	ret finger protein like 4B	Pathway-annotated	6	6q21	RNF211	NA	NA	NA	Ring finger proteins	58	442247	ENSG00000251258	OTTHUMG00000015390	uc003pvx.1	AK122906	NM_001013734	CCDS34515	NA	MGI:2684908	RGD:2323304	NA	NA	NA	NA	NA	NA	ENST00000441065.3|NM_001013734.3	1	Y	0	6	Q6ZWI9	RFPLB_HUMAN	Ret finger protein-like 4B (RING finger protein 211)	RFPL4B RNF211	263	29922	NA	3964	0.0349495	0.446677	0.35153	0.668797	0	0	0.3
HGNC:30220	RFT1	RFT1 homolog	Pathway-annotated	3	3p21.1	CDG1N	congenital disorder of glycosylation 1N	NA	RFT1, requiring fifty three 1 homolog (S. cerevisiae)|RFT1 homolog (S. cerevisiae)	NA	NA	91869	ENSG00000163933	OTTHUMG00000074035	uc003dgj.4	AJ318099	NM_052859	CCDS2869	18313027	MGI:3607791	RGD:1562654	NA	611908	244547	NA	NA	NA	ENST00000296292.8|NM_052859.4	14	Y	4	44	Q96AA3	RFT1_HUMAN	Protein RFT1 homolog	RFT1	541	60335	Membrane {ECO:0000305}; Multi-pass membrane protein {ECO:0000305}.	41970	3.60472	6.66033	-1.15045	-0.218097	9	8.4	8.4
HGNC:30278	RFTN1	raftlin, lipid raft linker 1	Pathway-annotated	3	3p24.3	MIG2|KIAA0084|FLJ23866|Raftlin	raft-linking protein	NA	NA	NA	NA	23180	ENSG00000131378	OTTHUMG00000156973	uc003cay.4	D42043	NM_015150	CCDS33712	7788527|12805216	MGI:1923688	RGD:1563347	NA	618210	NA	NA	NA	NA	ENST00000334133.9|NM_015150.2	51	Y	0	39	Q14699	RFTN1_HUMAN	Raftlin (Cell migration-inducing gene 2 protein) (Raft-linking protein)	RFTN1 KIAA0084 MIG2	578	63146	Cell membrane {ECO:0000269|PubMed:12805216, ECO:0000269|PubMed:21266579, ECO:0000269|PubMed:27022195}; Lipid-anchor {ECO:0000269|PubMed:12805216}. Cytoplasm {ECO:0000269|PubMed:21266579, ECO:0000269|PubMed:27022195}. Membrane raft {ECO:0000269|PubMed:12805216}. Endosome {ECO:0000269|PubMed:21266579, ECO:0000269|PubMed:27022195}. Early endosome {ECO:0000269|PubMed:21266579}. Note=Translocates from cytoplasm to cell membrane where it colocalizes with poly (I:C) and then moves to endosomes where it colocalizes with TLR3 (PubMed:21266579). Translocates from cytoplasm to cell membrane where it colocalizes with TLR4 and then together with TLR4 moves to endosomes, upon lipopolysaccharide stimulation (PubMed:27022195). {ECO:0000269|PubMed:21266579, ECO:0000269|PubMed:27022195}.	200452	9.38525	10.5882	-0.395159	-0.527072	10.4	9.8	17.9
HGNC:26402	RFTN2	raftlin family member 2	Pathway-annotated	2	2q33.1	FLJ30574|Raftlin-2	NA	C2orf11	chromosome 2 open reading frame 11	NA	NA	130132	ENSG00000162944	OTTHUMG00000132746	uc002uuo.5	AK055136	NM_144629	CCDS2323	NA	MGI:1921263	RGD:1307304	NA	618215	NA	NA	NA	NA	ENST00000295049.9|NM_144629.3	10	Y	0	9	Q52LD8	RFTN2_HUMAN	Raftlin-2 (Raft-linking protein 2)	RFTN2 C2orf11	501	55922	Cell membrane {ECO:0000250|UniProtKB:Q14699}; Lipid-anchor {ECO:0000250|UniProtKB:Q14699}.	107821	0.989561	0.934316	-0.784227	-0.8512	2.1	2	2
HGNC:25539	RFWD3	ring finger and WD repeat domain 3	Pathway-annotated	16	16q23.1	FLJ10520|RNF201|FANCW	NA	NA	NA	Ring finger proteins|WD repeat domain containing|FA complementation groups	58|362|548	55159	ENSG00000168411	OTTHUMG00000177368	uc002fda.4	AK001382	NM_018124	CCDS32486	21504906|28691929	MGI:2384584	RGD:1305243	NA	614151	NA	NA	NA	NA	ENST00000361070.9|NM_018124.4	25	Y	0	54	Q6PCD5	RFWD3_HUMAN	E3 ubiquitin-protein ligase RFWD3 (EC 2.3.2.27) (RING finger and WD repeat domain-containing protein 3) (RING finger protein 201)	RFWD3 RNF201	774	85094	Nucleus {ECO:0000269|PubMed:20173098, ECO:0000269|PubMed:21504906, ECO:0000269|PubMed:21558276, ECO:0000269|PubMed:28575657, ECO:0000269|PubMed:28691929}. Nucleus, PML body {ECO:0000269|PubMed:21558276}. Cytoplasm {ECO:0000269|PubMed:21558276, ECO:0000269|PubMed:28691929}. Note=In undamaged cells, found both in the cytoplasm and in the nucleus, partially associated with PML nuclear bodies (PubMed:21558276). In response to replication block, such as that caused by hydroxyurea treatment, or to DNA damage caused by ionizing radiations or doxorubicin, recruited to the nucleus, to stalled replication forks or to sites of DNA repair (PubMed:21504906, PubMed:28575657). This recruitment depends upon RPA2 (PubMed:21504906). {ECO:0000269|PubMed:21504906, ECO:0000269|PubMed:28575657}.	45478	4.26603	10.0963	-0.425696	0.216688	7	6.5	6.5
HGNC:9982	RFX1	regulatory factor X1	Pathway-annotated	19	19p13.12	EF-C	trans-acting regulatory factor 1|enhancer factor C|MHC class II regulatory factor RFX	NA	regulatory factor X, 1 (influences HLA class II expression)	Regulatory factor X family	1153	5989	ENSG00000132005	OTTHUMG00000181979	uc002mxv.4	NA	NM_002918	CCDS12301	1505960|8289803	MGI:105982	RGD:1306574	NA	600006	NA	NA	NA	NA	ENST00000254325.9|NM_002918.5	14	Y	0	86	P22670	RFX1_HUMAN	MHC class II regulatory factor RFX1 (Enhancer factor C) (EF-C) (Regulatory factor X 1) (RFX) (Transcription factor RFX1)	RFX1	979	104758	Nucleus.	45509	6.3074	7.76236	-0.447881	-0.425511	1.2	1.1	7
HGNC:9983	RFX2	regulatory factor X2	Pathway-annotated	19	19p13.3	FLJ14226	trans-acting regulatory factor 2|DNA binding protein RFX2|HLA class II regulatory factor RFX2	NA	regulatory factor X, 2 (influences HLA class II expression)	Regulatory factor X family	1153	5990	ENSG00000087903	OTTHUMG00000180711	uc002meb.4	NA	NM_000635	CCDS12157|CCDS12158	1505960	MGI:106583	RGD:1588579	NA	142765	NA	NA	NA	NA	ENST00000303657.10|NM_000635.4	12	Y	0	32	P48378	RFX2_HUMAN	DNA-binding protein RFX2 (Regulatory factor X 2)	RFX2	723	79987	Nucleus {ECO:0000250|UniProtKB:B2GV50, ECO:0000255|PROSITE-ProRule:PRU00858}. Cytoplasm {ECO:0000250|UniProtKB:B2GV50}. Note=Mainly expressed in the nucleus and at lower level in cytoplasm. {ECO:0000250|UniProtKB:B2GV50}.	206408	1.14674	1.88612	-0.333192	-0.457397	1.1	1	2.2
HGNC:9984	RFX3	regulatory factor X3	Pathway-annotated	9	9p24.2	NA	NA	NA	regulatory factor X, 3 (influences HLA class II expression)	Regulatory factor X family	1153	5991	ENSG00000080298	OTTHUMG00000019456	uc010mhd.5	AI811824	NM_002919	CCDS6450|CCDS75809|CCDS6449	8289803	MGI:106582	RGD:1307779	NA	601337	NA	NA	NA	NA	ENST00000617270.5|NM_001282116.2	18	Y	0	40	P48380	RFX3_HUMAN	Transcription factor RFX3 (Regulatory factor X 3)	RFX3	749	83530	Nucleus {ECO:0000305}.	307707	1.31188	2.2608	-1.23701	-0.71506	2.2	2	2
HGNC:9985	RFX4	regulatory factor X4	Pathway-annotated	12	12q23.3	NA	NA	NA	regulatory factor X, 4 (influences HLA class II expression)	Regulatory factor X family	1153	5992	ENSG00000111783	OTTHUMG00000169173	uc001tlr.4	AB044245	NM_032491	CCDS9108|CCDS9106|CCDS55880	8600444|11682486	MGI:1918387	RGD:1562092	NA	603958	NA	NA	NA	NA	ENST00000392842.6|NM_213594.3	8	Y	0	25	Q33E94	RFX4_HUMAN	Transcription factor RFX4 (Regulatory factor X 4) (Testis development protein NYD-SP10)	RFX4	735	83368	Nucleus {ECO:0000255|PROSITE-ProRule:PRU00858}.	179799	0.0113603	0	-0.0330763	-0.326558	0	0	0
HGNC:9986	RFX5	regulatory factor X5	Pathway-annotated	1	1q21.3	NA	NA	NA	regulatory factor X, 5 (influences HLA class II expression)	Regulatory factor X family	1153	5993	ENSG00000143390	OTTHUMG00000012495	uc001exw.2	NA	NM_000449	CCDS994	9401005	MGI:1858421	RGD:1311677	RFX5base: Mutation registry for MHCII promoter X box regulatory factor 5 deficiency|http://structure.bmc.lu.se/idbase/RFX5base/|LRG_101|http://ftp.ebi.ac.uk/pub/databases/lrgex/LRG_101.xml	601863	118286	NA	NA	NA	ENST00000452671.7|NM_001025603.2	34	Y	5	69	P48382	RFX5_HUMAN	DNA-binding protein RFX5 (Regulatory factor X 5)	RFX5	616	65323	Nucleus.	6686	12.9115	18.8257	-0.394524	-0.122296	18.8	17.7	17.7
HGNC:21478	RFX6	regulatory factor X6	Pathway-annotated	6	6q22.1	MGC33442|dJ955L16.1	DNA-binding protein RFX6	RFXDC1	regulatory factor X domain containing 1|regulatory factor X, 6	Regulatory factor X family	1153	222546	ENSG00000185002	OTTHUMG00000015449	uc003pxm.4	BC039248	NM_173560	CCDS5113	NA	MGI:2445208	RGD:1307491	NA	612659	299156	NA	NA	NA	ENST00000332958.3|NM_173560.4	10	Y	1	27	Q8HWS3	RFX6_HUMAN	DNA-binding protein RFX6 (Regulatory factor X 6) (Regulatory factor X domain-containing protein 1)	RFX6 RFXDC1	928	102461	Nucleus {ECO:0000269|PubMed:25497100}.	54949	0	0	-0.0332477	-0.325786	0	0	0
HGNC:25777	RFX7	regulatory factor X7	Pathway-annotated	15	15q21.3	FLJ12994	NA	RFXDC2	regulatory factor X domain containing 2|regulatory factor X, 7	Regulatory factor X family	1153	64864	ENSG00000181827	OTTHUMG00000172508	uc059jng.1	NA	NM_022841	CCDS92003|CCDS92004|CCDS92005	NA	MGI:2442675	RGD:1308795	NA	612660	NA	NA	NA	NA	ENST00000559447.8|NM_022841.7	19	Y	0	27	Q2KHR2	RFX7_HUMAN	DNA-binding protein RFX7 (Regulatory factor X 7) (Regulatory factor X domain-containing protein 2)	RFX7 RFXDC2	1460	157351	Nucleus {ECO:0000255|PROSITE-ProRule:PRU00858}.	157802	1.89485	2.53414	-1.17247	-0.890217	2.4	2.2	2.2
HGNC:37253	RFX8	regulatory factor X8	Pathway-annotated	2	2q11.2	FLJ42986	NA	NA	regulatory factor X, 8|RFX gene family member 8, lacking RFX DNA binding domain|RFX family member 8, lacking RFX DNA binding domain	Regulatory factor X family	1153	731220	ENSG00000196460	OTTHUMG00000130693	uc010yvx.2	AK124976	NM_001145664	CCDS46376	29510665	MGI:3588206	RGD:1560724	NA	NA	NA	NA	NA	NA	ENST00000428343.6|NM_001145664.2	NA	Y	0	8	Q6ZV50	RFX8_HUMAN	DNA-binding protein RFX8 (Regulatory factor X 8)	RFX8	586	66266	Nucleus {ECO:0000255|PROSITE-ProRule:PRU00858}.	77753	0.47495	0.370723	0.0860337	-0.28	0	0	0.1
HGNC:9987	RFXANK	regulatory factor X associated ankyrin containing protein	Pathway-annotated	19	19p13.11	BLS|RFX-B|ANKRA1|F14150_1|MGC138628	ankyrin repeat-containing regulatory factor X-associated protein|regulatory factor X subunit B|RFX-Bdelta4|DNA-binding protein RFXANK	NA	regulatory factor X-associated ankyrin-containing protein	Ankyrin repeat domain containing	403	8625	ENSG00000064490	OTTHUMG00000169224	uc002nls.4	AF094760	NM_003721	CCDS62611|CCDS12395|CCDS12396	9806546|10072068	MGI:1333865	RGD:1311390	RFXANKbase: Mutation registry for Ankyrin repeat containing regulatory factor X-associated protein deficiency|http://structure.bmc.lu.se/idbase/RFXANKbase/|LRG_102|http://ftp.ebi.ac.uk/pub/databases/lrgex/LRG_102.xml	603200	118288	NA	NA	NA	ENST00000303088.9|NM_003721.4	21	Y	4	38	O14593	RFXK_HUMAN	DNA-binding protein RFXANK (Ankyrin repeat family A protein 1) (Regulatory factor X subunit B) (RFX-B) (Regulatory factor X-associated ankyrin-containing protein)	RFXANK ANKRA1 RFXB	260	28102	Cytoplasm {ECO:0000250|UniProtKB:Q9Z205}. Nucleus {ECO:0000250|UniProtKB:Q9Z205}.	9640	25.1923	31.5842	-0.379284	-0.0862316	15.1	13.9	35.6
HGNC:9988	RFXAP	regulatory factor X associated protein	Pathway-annotated	13	13q13.3	NA	NA	NA	regulatory factor X-associated protein	NA	NA	5994	ENSG00000133111	OTTHUMG00000016738	uc001uvu.2	Y12812	NM_000538	CCDS9359	9118943	MGI:2180854	RGD:1565351	RFXAPbase: Mutation registry for Regulatory factor X-associated protein deficiency|http://structure.bmc.lu.se/idbase/RFXAPbase/|LRG_103|http://ftp.ebi.ac.uk/pub/databases/lrgex/LRG_103.xml	601861	118293	NA	NA	NA	ENST00000255476.3|NM_000538.4	15	Y	3	39	O00287	RFXAP_HUMAN	Regulatory factor X-associated protein (RFX-associated protein) (RFX DNA-binding complex 36 kDa subunit)	RFXAP	272	28232	Nucleus.	9882	2.86312	4.84109	-1.31631	-0.680535	3.3	3.1	3.2
HGNC:20369	RGCC	regulator of cell cycle	Pathway-annotated	13	13q14.11	bA157L14.2|RGC-32|RGC32	response gene to complement 32	C13orf15	chromosome 13 open reading frame 15	NA	NA	28984	ENSG00000102760	OTTHUMG00000016796	uc001uyi.3	AF036549	NM_014059	CCDS41880	17146433|19158077|19652095	MGI:1913464	RGD:619721	NA	610077	NA	NA	NA	NA	ENST00000379359.4|NM_014059.3	95	Y	7	48	Q9H4X1	RGCC_HUMAN	Regulator of cell cycle RGCC (Response gene to complement 32 protein) (RGC-32)	RGCC C13orf15 RGC32	137	14559	Cytoplasm. Nucleus. Cytoplasm, cytoskeleton, microtubule organizing center, centrosome. Note=Cytoplasmic in unstimulated cells. Nuclear after activation by complement. Associated with the centrosome during prometaphase and metaphase.	13321	41.374	31.8826	-0.0815959	-0.420369	32.9	30.1	55.3
HGNC:30281	RGL1	ral guanine nucleotide dissociation stimulator like 1	Pathway-annotated	1	1q25.3	RGL	NA	NA	NA	NA	NA	23179	ENSG00000143344	OTTHUMG00000035328	uc001gqm.4	AF186780	NM_015149	CCDS72992|CCDS1359	10760592|10231032	MGI:107484	RGD:1308947	NA	605667	NA	NA	NA	NA	ENST00000360851.4|NM_001297671.3	51	Y	16	18	Q9NZL6	RGL1_HUMAN	Ral guanine nucleotide dissociation stimulator-like 1 (RalGDS-like 1)	RGL1 KIAA0959 RGL	768	86701	NA	292447	11.7882	8.87945	-0.614331	-0.982505	28.9	27.6	27.6
HGNC:9769	RGL2	ral guanine nucleotide dissociation stimulator like 2	Pathway-annotated	6	6p21.32	KE1.5|HKE1.5	NA	RAB2L	RAB2, member RAS oncogene family-like	NA	NA	5863	ENSG00000237441	OTTHUMG00000031072	uc011jao.3	NA	NM_001243738	CCDS4774	8976381	MGI:107483	RGD:1302985	NA	602306	NA	NA	NA	NA	ENST00000497454.6|NM_004761.5	21	Y	6	29	O15211	RGL2_HUMAN	Ral guanine nucleotide dissociation stimulator-like 2 (RalGDS-like 2) (RalGDS-like factor) (Ras-associated protein RAB2L)	RGL2 RAB2L	777	83549	NA	7288	42.55	69.4034	-0.420453	0.11188	1.3	1.2	8.6
HGNC:30282	RGL3	ral guanine nucleotide dissociation stimulator like 3	Pathway-annotated	19	19p13.2	FLJ32585	NA	NA	NA	NA	NA	57139	ENSG00000205517	OTTHUMG00000172898	uc002mrp.3	BC014426	NM_001161616	CCDS54221|CCDS32910	10869344	MGI:1918996	RGD:1309756	NA	616743	NA	NA	NA	NA	ENST00000380456.8|NM_001035223.4	6	Y	4	10	Q3MIN7	RGL3_HUMAN	Ral guanine nucleotide dissociation stimulator-like 3 (RalGDS-like 3)	RGL3	710	78119	NA	34987	62.4267	112.159	2.22115	2.6076	9.5	8.4	39.9
HGNC:31911	RGL4	ral guanine nucleotide dissociation stimulator like 4	Pathway-annotated	22	22q11.23	Rgr	RalGDS related oncogene	NA	NA	NA	NA	266747	ENSG00000159496	OTTHUMG00000150711	uc002zxn.4	NA	NM_153615	CCDS13811	9178890|10851075	NA	NA	NA	612214	NA	NA	NA	NA	ENST00000290691.10|NM_153615.2	4	Y	1	15	Q8IZJ4	RGDSR_HUMAN	Ral-GDS-related protein (hRGR) (Ral guanine nucleotide dissociation stimulator-like 4) (RalGDS-like 4)	RGL4 RGR	473	52346	Cytoplasmic vesicle {ECO:0000250}.	11040	1.52136	1.08626	0.168068	-0.253824	1.4	1.2	1.2
HGNC:30308	RGMA	repulsive guidance molecule BMP co-receptor a	Pathway-annotated	15	15q26.1	RGM	NA	NA	RGM domain family, member A|repulsive guidance molecule family member a	Repulsive guidance molecule family	1587	56963	ENSG00000182175	OTTHUMG00000171781	uc002bss.3	AL390083	NM_020211	CCDS53973|CCDS45357|CCDS53974	15975920	MGI:2679262	RGD:1311983	NA	607362	470968	NA	objectId:2911	NA	ENST00000329082.12|NM_020211.3	27	Y	10	51	Q96B86	RGMA_HUMAN	Repulsive guidance molecule A (RGM domain family member A)	RGMA RGM	450	49361	Cell membrane {ECO:0000250}; Lipid-anchor, GPI-anchor {ECO:0000250}.	53940	0.807741	0.904081	-1.04192	-1.0077	1.1	1	3.5
HGNC:26896	RGMB	repulsive guidance molecule BMP co-receptor b	Pathway-annotated	5	5q15	FLJ90406|DRAGON	NA	NA	RGM domain family, member B|repulsive guidance molecule family member b	Repulsive guidance molecule family	1587	285704	ENSG00000174136	OTTHUMG00000162745	uc003knc.3	AK074887	NM_173670	CCDS47251|CCDS93751	19324014	MGI:1916049	RGD:1595392	NA	612687	NA	NA	NA	NA	ENST00000513185.3|NM_001366508.1	27	Y	6	21	Q6NW40	RGMB_HUMAN	Repulsive guidance molecule B (DRG11-responsive axonal guidance and outgrowth of neurite) (DRAGON)	RGMB	437	47547	Cell membrane {ECO:0000250|UniProtKB:Q7TQ33}; Lipid-anchor, GPI-anchor {ECO:0000250|UniProtKB:Q7TQ33}. Membrane raft {ECO:0000250|UniProtKB:Q7TQ33}.	29993	2.1626	4.42679	-0.882717	-0.718959	3.8	3.6	4.6
HGNC:9989	RGN	regucalcin	Pathway-annotated	X	Xp11.3	SMP30|RC	senescence marker protein-30|gluconolactonase	NA	regucalcin (senescence marker protein-30)	NA	NA	9104	ENSG00000130988	OTTHUMG00000021435	uc004dgz.2	D31815	NM_004683	CCDS14272|CCDS75968	7548213	MGI:108024	RGD:3560	NA	300212	NA	NA	NA	3.1.1.17	ENST00000397180.6|NM_152869.4	34	Y	14	70	Q15493	RGN_HUMAN	Regucalcin (RC) (Gluconolactonase) (GNL) (EC 3.1.1.17) (Senescence marker protein 30) (SMP-30)	RGN SMP30	299	33253	Cytoplasm {ECO:0000250}.	14959	21.1668	15.943	0.875202	0.0685352	54.3	54.7	54.7
HGNC:21965	RGP1	RGP1 homolog, RAB6A GEF complex partner 1	Pathway-annotated	9	9p13.3	NA	NA	KIAA0258	KIAA0258|RGP1 retrograde golgi transport homolog (S. cerevisiae)	NA	NA	9827	ENSG00000107185	OTTHUMG00000019873	uc011lpf.3	D87447	NM_014785	CCDS47964	23091056	MGI:1915956	RGD:1311757	NA	615742	NA	NA	NA	NA	ENST00000378078.5|NM_001080496.3	22	Y	7	22	Q92546	RGP1_HUMAN	RAB6A-GEF complex partner protein 2 (Retrograde Golgi transport protein RGP1 homolog)	RGP1 KIAA0258	391	42455	Cytoplasm, cytosol {ECO:0000269|PubMed:23091056}. Membrane {ECO:0000269|PubMed:23091056}.	9298	8.41394	11.0764	-0.91882	-0.400828	11.9	11.1	11.1
HGNC:32414	RGPD1	RANBP2 like and GRIP domain containing 1	Pathway-annotated	2	2p11.2	RGP1	NA	NA	NA	Tetratricopeptide repeat domain containing	769	400966	ENSG00000187627	OTTHUMG00000153248	uc021vkh.2	NA	NM_001024457	CCDS92799|CCDS92800	15710750|15815621	MGI:894323	NA	NA	612704	NA	NA	NA	NA	ENST00000641458.2|NM_001382344.1	2	Y	0	24	P0DJD0	RGPD1_HUMAN	RANBP2-like and GRIP domain-containing protein 1 (Ran-binding protein 2-like 6) (RanBP2-like 6) (RanBP2L6)	RGPD1 RANBP2L6 RGP1	1748	196662	NA	100193	0.0206357	0.0281776	0.177318	-0.161691	0	0	0
HGNC:32415	RGPD2	RANBP2 like and GRIP domain containing 2	Pathway-annotated	2	2p11.2	RGP2|RANBP2L2	NA	NA	NA	Tetratricopeptide repeat domain containing	769	729857	ENSG00000185304	OTTHUMG00000153276	uc010fhc.3	NA	NM_001078170	CCDS42710	15710750|15815621	MGI:894323	NA	NA	612705	NA	NA	NA	NA	ENST00000398146.5|NM_001078170.3	2	Y	0	13	P0DJD1	RGPD2_HUMAN	RANBP2-like and GRIP domain-containing protein 2 (Ran-binding protein 2-like 2) (RanBP2-like 2) (RanBP2L2)	RGPD2 RANBP2L2 RGP2	1756	197308	NA	69836	0.098906	0.101522	-0.111889	-0.371232	0.9	0.8	1.1
HGNC:32416	RGPD3	RANBP2 like and GRIP domain containing 3	Pathway-annotated	2	2q12.2	RGP3	NA	NA	NA	Tetratricopeptide repeat domain containing	769	653489	ENSG00000153165	OTTHUMG00000153182	uc010ywi.2	NA	NM_001144013	CCDS46379	15710750|15815621	MGI:894323	NA	NA	612706	NA	NA	NA	NA	ENST00000409886.4|NM_001144013.2	1	Y	0	28	A6NKT7	RGPD3_HUMAN	RanBP2-like and GRIP domain-containing protein 3	RGPD3 RGP3	1758	197487	NA	77123	0.138232	0.0539539	0.270955	-0.192911	0.7	0.7	0.7
HGNC:32417	RGPD4	RANBP2 like and GRIP domain containing 4	Pathway-annotated	2	2q12.3	RGP4|DKFZp686P0288	NA	NA	NA	Tetratricopeptide repeat domain containing	769	285190	ENSG00000196862	OTTHUMG00000153208	uc010ywk.3	BX537861	NM_182588	CCDS46381	15710750|15815621	MGI:894323	NA	NA	612707	NA	NA	NA	NA	ENST00000408999.4|NM_182588.3	5	Y	0	15	Q7Z3J3	RGPD4_HUMAN	RanBP2-like and GRIP domain-containing protein 4	RGPD4 RGP4	1758	197289	NA	65652	0.0162824	0.0171185	0.259155	-0.1245	0.2	0.1	0.1
HGNC:32418	RGPD5	RANBP2 like and GRIP domain containing 5	Pathway-annotated	2	2q13	RGP5|BS-63|DKFZp686I1842	NA	NA	NA	Tetratricopeptide repeat domain containing|Proteins encoded by multiple genes	769|2293	84220	ENSG00000015568	OTTHUMG00000130985	uc061mtq.1	U64675	NM_005054	CCDS2083|CCDS2082	15710750|15815621	MGI:894323	NA	NA	612708	NA	NA	NA	NA	ENST00000016946.8|NM_005054.3	14	Y	0	25	Q99666	RGPD5_HUMAN	RANBP2-like and GRIP domain-containing protein 5/6 (Ran-binding protein 2-like 1/2) (RanBP2-like 1/2) (RanBP2L1) (RanBP2L2) (Sperm membrane protein BS-63)	RGPD5 RANBP2L1 RGP5 RGP7 RGPD7; RGPD6 RANBP2L2 RGP6	1765	198924	Cytoplasm {ECO:0000269|PubMed:15710750}.	64947	0.00453251	0	-0.839178	-1.48282	4.5	4.2	4.2
HGNC:32419	RGPD6	RANBP2 like and GRIP domain containing 6	Pathway-orphan	2	2q13	RGP6	NA	NA	NA	Tetratricopeptide repeat domain containing|Proteins encoded by multiple genes	769|2293	729540	ENSG00000183054	OTTHUMG00000153196	uc061mvo.1	AK056675	NM_001123363	CCDS42729|CCDS46388|CCDS92839	15710750|15815621|9480752	MGI:894323	NA	NA	612709	NA	NA	NA	NA	ENST00000329516.8|NM_001123363.4	NA	N	0	20	Q99666	RGPD5_HUMAN	RANBP2-like and GRIP domain-containing protein 5/6 (Ran-binding protein 2-like 1/2) (RanBP2-like 1/2) (RanBP2L1) (RanBP2L2) (Sperm membrane protein BS-63)	RGPD5 RANBP2L1 RGP5 RGP7 RGPD7; RGPD6 RANBP2L2 RGP6	1765	198924	Cytoplasm {ECO:0000269|PubMed:15710750}.	97038	0.00346681	0	-0.536566	-1.50355	2	1.9	9.2
HGNC:9849	RGPD8	RANBP2 like and GRIP domain containing 8	Pathway-annotated	2	2q14.1	RanBP2alpha	NA	RANBP2L1	RAN binding protein 2-like 1	Tetratricopeptide repeat domain containing	769	727851	ENSG00000169629	OTTHUMG00000153289	uc002ths.3	AF012086	NM_001164463	CCDS46394	9480752	MGI:894323	NA	NA	602752	NA	NA	NA	NA	ENST00000302558.8|NM_001164463.1	4	Y	0	25	O14715	RGPD8_HUMAN	RANBP2-like and GRIP domain-containing protein 8 (Ran-binding protein 2-like 3) (RanBP2-like 3) (RanBP2L3)	RGPD8 RANBP2ALPHA RANBP2L1 RANBP2L3	1765	198993	NA	66119	0.246655	0.326685	-0.871478	-0.797655	2.6	2.3	2.3
HGNC:9990	RGR	retinal G protein coupled receptor	Pathway-annotated	10	10q23.1	RP44	RGR-opsin	NA	NA	Opsin receptors	215	5995	ENSG00000148604	OTTHUMG00000018636	uc001kdd.2	BC011349	NM_002921	CCDS41543|CCDS91288|CCDS7374	8641686	MGI:1929473	RGD:1309174	Mutations of the RPE-Retinal G-Protein-Coupled Receptor|http://www.retina-international.org/files/sci-news/rgrmut.htm	600342	118295	NA	NA	NA	ENST00000652092.2|NM_001012720.2	14	Y	7	36	P47804	RGR_HUMAN	RPE-retinal G protein-coupled receptor	RGR	291	31874	Membrane; Multi-pass membrane protein.	29294	0	0	-0.248312	-0.473025	0	0	0
HGNC:9991	RGS1	regulator of G protein signaling 1	Pathway-annotated	1	1q31.2	1R20|IR20|BL34	NA	IER1	regulator of G-protein signalling 1|regulator of G-protein signaling 1	Regulators of G-protein signaling	720	5996	ENSG00000090104	OTTHUMG00000035598	uc001gsi.2	AF493925	NM_002922	CCDS1375	8241276|8602223	MGI:1354694	RGD:3561	NA	600323	NA	NA	objectId:2804	NA	ENST00000367459.8|NM_002922.4	66	Y	26	65	Q08116	RGS1_HUMAN	Regulator of G-protein signaling 1 (RGS1) (B-cell activation protein BL34) (Early response protein 1R20)	RGS1 1R20 BL34 IER1	209	23858	Cell membrane {ECO:0000269|PubMed:10480894}; Peripheral membrane protein {ECO:0000269|PubMed:10480894}; Cytoplasmic side {ECO:0000269|PubMed:10480894}. Cytoplasm, cytosol {ECO:0000269|PubMed:10480894}.	4261	9.48857	14.8499	-0.202057	-0.365418	13	12.3	19.4
HGNC:9998	RGS2	regulator of G protein signaling 2	Pathway-annotated	1	1q31.2	NA	NA	G0S8	regulator of G-protein signalling 2, 24kD|regulator of G-protein signalling 2, 24kDa|regulator of G-protein signaling 2, 24kDa|regulator of G-protein signaling 2	Receptor ligands|Regulators of G-protein signaling	542|720	5997	ENSG00000116741	OTTHUMG00000035600	uc001gsl.4	L13463	NM_002923	CCDS1377	8179820	MGI:1098271	RGD:621665	NA	600861	470972	NA	objectId:2808	NA	ENST00000235382.7|NM_002923.4	148	Y	19	165	P41220	RGS2_HUMAN	Regulator of G-protein signaling 2 (RGS2) (Cell growth-inhibiting gene 31 protein) (G0/G1 switch regulatory protein 8)	RGS2 G0S8 GIG31	211	24382	[Isoform 1]: Cell membrane {ECO:0000269|PubMed:11278586, ECO:0000269|PubMed:17901199, ECO:0000269|PubMed:28784619}. Cytoplasm {ECO:0000269|PubMed:11278586, ECO:0000269|PubMed:17901199}. Nucleus, nucleolus {ECO:0000269|PubMed:11278586, ECO:0000269|PubMed:17901199}.; [Isoform 2]: Cell membrane {ECO:0000269|PubMed:17901199}. Cytoplasm {ECO:0000269|PubMed:17901199}. Nucleus, nucleolus {ECO:0000269|PubMed:17901199}.; [Isoform 3]: Cell membrane {ECO:0000269|PubMed:17901199}. Cytoplasm {ECO:0000269|PubMed:17901199}. Nucleus, nucleolus {ECO:0000269|PubMed:17901199}.; [Isoform 4]: Cell membrane {ECO:0000269|PubMed:17901199}. Mitochondrion {ECO:0000269|PubMed:17901199}.	3236	27.9722	41.6671	-0.425263	-0.469867	42.1	41	52.1
HGNC:9999	RGS3	regulator of G protein signaling 3	Pathway-annotated	9	9q32	C2PA|FLJ20370|PDZ-RGS3	NA	NA	regulator of G-protein signalling 3|regulator of G-protein signaling 3	Regulators of G-protein signaling|C2 domain containing|PDZ domain containing	720|823|1220	5998	ENSG00000138835	OTTHUMG00000021048	uc004bhq.5	AF006610	NM_017790	CCDS6797|CCDS65111|CCDS6798|CCDS35114|CCDS94464|CCDS35113	8602223|11034339	MGI:1354734	RGD:3566	NA	602189	NA	NA	objectId:2810	NA	ENST00000695401.1|NM_001394167.1	41	Y	15	77	P49796	RGS3_HUMAN	Regulator of G-protein signaling 3 (RGP3) (RGS3)	RGS3	1198	132336	Cytoplasm {ECO:0000269|PubMed:9858594}. Nucleus {ECO:0000269|PubMed:10749886}. Cell membrane {ECO:0000269|PubMed:9858594}; Peripheral membrane protein {ECO:0000269|PubMed:9858594}. Note=Long isoforms are cytoplasmic and associated with the plasma membrane (PubMed:9858594). Short isoforms are nuclear (PubMed:10749886).	153012	16.1468	16.5787	1.55575	0.819487	31.9	31	66
HGNC:10000	RGS4	regulator of G protein signaling 4	Pathway-annotated	1	1q23.3	NA	NA	SCZD9	regulator of G-protein signalling 4|schizophrenia disorder 9|regulator of G-protein signaling 4	Regulators of G-protein signaling	720	5999	ENSG00000117152	OTTHUMG00000034417	uc009wuy.4	BC051869	NM_005613	CCDS1243|CCDS44270|CCDS44272|CCDS44271	8602223|8756726	MGI:108409	RGD:3567	NA	602516	NA	NA	objectId:2811	NA	ENST00000367909.11|NM_005613.6	80	Y	13	140	P49798	RGS4_HUMAN	Regulator of G-protein signaling 4 (RGP4) (RGS4)	RGS4	205	23256	NA	8027	0.572266	1.20399	-0.00674279	-0.286296	1.9	1.8	1.8
HGNC:10001	RGS5	regulator of G protein signaling 5	Pathway-annotated	1	1q23.3	NA	NA	NA	regulator of G-protein signalling 5|regulator of G-protein signaling 5	Regulators of G-protein signaling	720	8490	ENSG00000143248	OTTHUMG00000034441	uc001gcn.4	AF030108	NM_003617	CCDS58041|CCDS1244|CCDS55652	9747037	MGI:1098434	RGD:3568	NA	603276	NA	NA	objectId:2812	NA	ENST00000313961.10|NM_003617.4	52	Y	13	70	O15539	RGS5_HUMAN	Regulator of G-protein signaling 5 (RGS5)	RGS5	181	20946	[Isoform 1]: Cytoplasm {ECO:0000269|PubMed:15670159}. Membrane {ECO:0000269|PubMed:15670159}.; [Isoform 2]: Cytoplasm {ECO:0000269|PubMed:15670159}.	210670	22.5336	108.61	-0.016341	-0.0671672	94	85.1	85.1
HGNC:10002	RGS6	regulator of G protein signaling 6	Pathway-annotated	14	14q24.2	NA	NA	NA	regulator of G-protein signalling 6|regulator of G-protein signaling 6	Regulators of G-protein signaling|MicroRNA protein coding host genes	720|1691	9628	ENSG00000182732	OTTHUMG00000171340	uc001xmx.5	AF073920	NM_001204416	CCDS91897|CCDS55924|CCDS73655|CCDS9808	10083744|14734556	MGI:1354730	RGD:3569	NA	603894	NA	NA	objectId:2815	NA	ENST00000553525.6|NM_001204424.2	26	Y	16	53	P49758	RGS6_HUMAN	Regulator of G-protein signaling 6 (RGS6) (S914)	RGS6	472	54423	Cytoplasm {ECO:0000269|PubMed:12761221}. Cytoplasm, cytosol {ECO:0000269|PubMed:10521509}. Membrane {ECO:0000269|PubMed:10521509}; Peripheral membrane protein {ECO:0000269|PubMed:10521509}. Nucleus {ECO:0000269|PubMed:12761221}. Cell membrane {ECO:0000250|UniProtKB:Q9Z2H2}. Note=Interaction with GNB5 mediates translocation to the nucleus. {ECO:0000269|PubMed:12761221}.	634101	0.424915	1.72632	-0.546027	-0.106191	2	1.8	2.5
HGNC:10003	RGS7	regulator of G protein signaling 7	Pathway-annotated	1	1q43	NA	NA	NA	regulator of G-protein signalling 7|regulator of G-protein signaling 7	Regulators of G-protein signaling	720	6000	ENSG00000182901	OTTHUMG00000040107	uc001hyv.4	BC022009	NM_002924	CCDS60458|CCDS60459|CCDS91178|CCDS91179|CCDS31071|CCDS91177|CCDS60457|CCDS91180|CCDS91176|CCDS91181	8548815	MGI:1346089	RGD:3570	NA	602517	NA	NA	objectId:2816	NA	ENST00000440928.6|NM_001364886.1	24	Y	16	55	P49802	RGS7_HUMAN	Regulator of G-protein signaling 7 (RGS7)	RGS7	495	57668	Cytoplasm, cytosol {ECO:0000269|PubMed:10521509}. Cytoplasm {ECO:0000269|PubMed:10339594, ECO:0000269|PubMed:15897264}. Cell membrane {ECO:0000269|PubMed:10339594, ECO:0000269|PubMed:15897264}. Membrane {ECO:0000269|PubMed:10521509}; Peripheral membrane protein {ECO:0000269|PubMed:10521509}; Cytoplasmic side {ECO:0000305}. Note=Interaction with PKD1 promotes location at the cell membrane (PubMed:10339594). Interaction with RGS7BP promotes location at the cell membrane (PubMed:15897264). {ECO:0000269|PubMed:10339594, ECO:0000269|PubMed:15897264}.	589738	0.447915	0.484938	-0.160527	-0.410463	0.2	0.1	0.9
HGNC:23271	RGS7BP	regulator of G protein signaling 7 binding protein	Pathway-annotated	5	5q12.3	R7BP	NA	NA	regulator of G-protein signalling 7 binding protein|regulator of G-protein signaling 7 binding protein	NA	NA	401190	ENSG00000186479	OTTHUMG00000162293	uc003jtj.5	BX640900	NM_001029875	CCDS34170	15632198	MGI:106334	RGD:1309360	NA	610890	NA	NA	NA	NA	ENST00000334025.3|NM_001029875.3	9	Y	0	14	Q6MZT1	R7BP_HUMAN	Regulator of G-protein signaling 7-binding protein (R7 family-binding protein)	RGS7BP R7BP	257	28962	Nucleus {ECO:0000250|UniProtKB:Q8BQP9}. Cytoplasm {ECO:0000250|UniProtKB:Q8BQP9}. Cell membrane {ECO:0000250|UniProtKB:Q8BQP9}; Lipid-anchor {ECO:0000250|UniProtKB:Q8BQP9}. Note=Shuttling between the plasma membrane, the cytoplasm and the nucleus is regulated by palmitoylation. {ECO:0000250|UniProtKB:Q8BQP9}.	106304	0.351785	0.53937	-0.49271	-0.571751	2.1	1.9	1.9
HGNC:16810	RGS8	regulator of G protein signaling 8	Pathway-annotated	1	1q25.3	MGC119067|MGC119068|MGC119069	NA	NA	regulator of G-protein signalling 8|regulator of G-protein signaling 8	Regulators of G-protein signaling	720	85397	ENSG00000135824	OTTHUMG00000035219	uc001gpn.2	AF297015	NM_033345	CCDS1349|CCDS41443	11318611	MGI:108408	RGD:3571	NA	607189	NA	NA	objectId:2813	NA	ENST00000515211.2|NM_001102450.3	13	Y	10	30	P57771	RGS8_HUMAN	Regulator of G-protein signaling 8 (RGS8)	RGS8	180	20917	Cell membrane {ECO:0000250|UniProtKB:P49804}; Peripheral membrane protein {ECO:0000250|UniProtKB:P49804}; Cytoplasmic side {ECO:0000250|UniProtKB:P49804}. Membrane {ECO:0000250|UniProtKB:P49804}; Peripheral membrane protein {ECO:0000250|UniProtKB:P49804}; Cytoplasmic side {ECO:0000250|UniProtKB:P49804}. Perikaryon {ECO:0000250|UniProtKB:P49804}. Cell projection, dendrite {ECO:0000250|UniProtKB:P49804}. Nucleus {ECO:0000250|UniProtKB:P49804}. Note=Detected in Purkinje cell soma and dendrites. Associated with Purkinje cell membranes. Not detected in Purkinje cell nuclei. Detected in the nucleus after heterologous expression. Recruited to the cell membrane in the presence of GNAO1. {ECO:0000250|UniProtKB:P49804}.	42771	0.0295896	0.0268241	-0.118375	-0.384703	0	0	0
HGNC:10004	RGS9	regulator of G protein signaling 9	Pathway-annotated	17	17q24.1	PERRS|RGS9L|MGC26458|MGC111763	regulator of G protein signalling 9|regulator of G protein signalling 9L|regulator of G-protein signaling 9L	NA	regulator of G-protein signalling 9|regulator of G-protein signaling 9	Regulators of G-protein signaling	720	8787	ENSG00000108370	OTTHUMG00000179349	uc002jfe.4	AF071476	NM_003835	CCDS42373|CCDS45764	9765512	MGI:1338824	RGD:3572	NA	604067	118299	NA	objectId:2817	NA	ENST00000262406.10|NM_003835.4	38	Y	25	37	O75916	RGS9_HUMAN	Regulator of G-protein signaling 9 (RGS9)	RGS9	674	76966	[Isoform 3]: Membrane; Peripheral membrane protein. Note=Isoform 3 is targeted to the membrane via its interaction with RGS9BP. {ECO:0000250}.	126891	1.61251	1.45048	-0.241667	-0.494309	0.6	0.5	2.3
HGNC:30304	RGS9BP	regulator of G protein signaling 9 binding protein	Pathway-annotated	19	19q13.11	FLJ45744|PERRS|R9AP	NA	NA	regulator of G protein signalling 9 binding protein|regulator of G-protein signaling 9 binding protein	NA	NA	388531	ENSG00000186326	OTTHUMG00000180227	uc002ntp.1	AW302149	NM_207391	CCDS12424	12119397|8889548	MGI:2384418	RGD:1561747	NA	607814	118301	NA	NA	NA	ENST00000334176.4|NM_207391.3	15	Y	6	13	Q6ZS82	R9BP_HUMAN	Regulator of G-protein signaling 9-binding protein (RGS9-anchoring protein)	RGS9BP R9AP	235	25148	Membrane {ECO:0000250}; Single-pass type IV membrane protein {ECO:0000250}.	2452	0.208806	0.131787	0.126746	-0.376639	0.3	0.3	0.3
HGNC:9992	RGS10	regulator of G protein signaling 10	Pathway-annotated	10	10q26.11	NA	NA	NA	regulator of G-protein signalling 10|regulator of G-protein signaling 10	Regulators of G-protein signaling	720	6001	ENSG00000148908	OTTHUMG00000019150	uc001leg.4	AF045229	NM_002925	CCDS41572|CCDS31294	8774883	MGI:1915115	RGD:3562	NA	602856	NA	NA	objectId:2818	NA	ENST00000369103.3|NM_001005339.2	60	Y	13	43	O43665	RGS10_HUMAN	Regulator of G-protein signaling 10 (RGS10)	RGS10	181	21210	[Isoform 1]: Cytoplasm, cytosol {ECO:0000269|PubMed:11443111}. Nucleus {ECO:0000269|PubMed:11443111}. Note=Forskolin treatment promotes phosphorylation and translocation to the nucleus. {ECO:0000269|PubMed:11443111}.; Nucleus {ECO:0000269|PubMed:10791963}.	42902	8.13006	13.3897	-0.499672	-0.467897	11.8	11.1	18.2
HGNC:9993	RGS11	regulator of G protein signaling 11	Pathway-annotated	16	16p13.3	NA	NA	NA	regulator of G-protein signalling 11|regulator of G-protein signaling 11	Regulators of G-protein signaling	720	8786	ENSG00000076344	OTTHUMG00000064893	uc002cgj.3	AF035153	NM_001286485	CCDS66884|CCDS10403|CCDS42088	9789084	MGI:1354739	RGD:3563	NA	603895	NA	NA	objectId:2814	NA	ENST00000397770.8|NM_183337.3	21	Y	16	27	O94810	RGS11_HUMAN	Regulator of G-protein signaling 11 (RGS11)	RGS11	467	52946	NA	7679	4.5888	3.63703	-0.184824	-0.441877	0.3	0.2	5.3
HGNC:9994	RGS12	regulator of G protein signaling 12	Pathway-annotated	4	4p16.3	NA	NA	NA	regulator of G-protein signalling 12|regulator of G-protein signaling 12	Regulators of G-protein signaling|PDZ domain containing	720|1220	6002	ENSG00000159788	OTTHUMG00000090277	uc003ggw.4	AF035152	NM_002926	CCDS3366|CCDS3367|CCDS3368	9651375	MGI:1918979	RGD:3564	NA	602512	NA	NA	objectId:2819	NA	ENST00000336727.8|NM_001394154.1	22	Y	10	46	O14924	RGS12_HUMAN	Regulator of G-protein signaling 12 (RGS12)	RGS12	1447	156357	Nucleus {ECO:0000269|PubMed:10869340}. Cytoplasm {ECO:0000250|UniProtKB:O08774}. Cell projection, dendrite {ECO:0000250|UniProtKB:O08774}. Synapse {ECO:0000250|UniProtKB:O08774}.; [Isoform 5]: Nucleus matrix {ECO:0000269|PubMed:12024043}. Note=Also localized to discrete nuclear foci that are distinct from sites of RNA processing, PML nuclear bodies, and PcG domains. {ECO:0000269|PubMed:12024043}.	146892	8.28184	8.85701	-0.445924	-0.531565	4	3.7	10.7
HGNC:9995	RGS13	regulator of G protein signaling 13	Pathway-annotated	1	1q31.2	NA	NA	NA	regulator of G-protein signalling 13|regulator of G-protein signaling 13	Regulators of G-protein signaling	720	6003	ENSG00000127074	OTTHUMG00000035601	uc001gsk.4	AF030107	NM_002927	CCDS1376	11875076	MGI:2180585	RGD:1562103	NA	607190	NA	NA	objectId:2805	NA	ENST00000391995.7|NM_002927.5	25	Y	11	22	O14921	RGS13_HUMAN	Regulator of G-protein signaling 13 (RGS13)	RGS13	159	19135	NA	24173	0.012769	0.0247579	-0.519189	-0.617615	0	0	0
HGNC:9996	RGS14	regulator of G protein signaling 14	Pathway-annotated	5	5q35.3	NA	NA	NA	regulator of G-protein signalling 14|regulator of G-protein signaling 14	Regulators of G-protein signaling	720	10636	ENSG00000169220	OTTHUMG00000163324	uc003mgf.4	AF037195	NM_006480	CCDS43405	NA	MGI:1859709	RGD:620003	NA	602513	NA	NA	objectId:2820	NA	ENST00000408923.8|NM_006480.5	35	Y	13	51	O43566	RGS14_HUMAN	Regulator of G-protein signaling 14 (RGS14)	RGS14	566	61447	Nucleus {ECO:0000250}. Nucleus, PML body {ECO:0000250}. Cytoplasm {ECO:0000269|PubMed:15917656}. Membrane {ECO:0000250}. Cell membrane {ECO:0000250}. Cytoplasm, cytoskeleton, microtubule organizing center, centrosome {ECO:0000250}. Cytoplasm, cytoskeleton, spindle {ECO:0000269|PubMed:15917656}. Cytoplasm, cytoskeleton, spindle pole {ECO:0000250}. Cell projection, dendrite {ECO:0000250}. Cell projection, dendritic spine {ECO:0000250}. Postsynaptic density {ECO:0000250}. Note=Associates with the perinuclear sheaths of microtubules (MTs) surrounding the pronuclei, prior to segregating to the anastral mitotic apparatus and subsequently the barrel-shaped cytoplasmic bridge between the nascent nuclei of the emerging 2-cell embryo. Localizes to a perinuclear compartment near the microtubule-organizing center (MTOC). Expressed in the nucleus during interphase and segregates to the centrosomes and astral MTs during mitosis. Relocalizes to the nucleus in PML nuclear bodies in response to heat stress. Colocalizes with RIC8A in CA2 hippocampal neurons. Localizes to spindle poles during metaphase. Shuttles between the nucleus and cytoplasm in a CRM1-dependent manner. Recruited from the cytosol to the plasma membrane by the inactive GDP-bound forms of G(i) alpha subunits GNAI1 and GNAI3. Recruited from the cytosol to membranes by the active GTP-bound form of HRAS. Colocalizes with G(i) alpha subunit GNAI1 and RIC8A at the plasma membrane. Colocalizes with BRAF and RAF1 in both the cytoplasm and membranes (By similarity). {ECO:0000250}.	14672	20.4492	17.1877	0.235254	-0.205857	2.8	2.6	8.3
HGNC:9997	RGS16	regulator of G protein signaling 16	Pathway-annotated	1	1q25.3	A28-RGS14|RGS-r	NA	NA	regulator of G-protein signalling 16|regulator of G-protein signaling 16	Regulators of G-protein signaling	720	6004	ENSG00000143333	OTTHUMG00000035212	uc001gpl.5	U70426	NM_002928	CCDS1348	9469939	MGI:108407	RGD:1589741	NA	602514	NA	NA	objectId:2806	NA	ENST00000367558.6|NM_002928.4	84	Y	17	49	O15492	RGS16_HUMAN	Regulator of G-protein signaling 16 (RGS16) (A28-RGS14P) (Retinal-specific RGS) (RGS-r) (hRGS-r) (Retinally abundant regulator of G-protein signaling)	RGS16 RGSR	202	22749	Membrane {ECO:0000250|UniProtKB:P97428}; Lipid-anchor {ECO:0000250|UniProtKB:P97428}.	5766	11.2617	14.1573	0.423166	0.163964	6.2	6	15
HGNC:14088	RGS17	regulator of G protein signaling 17	Pathway-annotated	6	6q25.2	RGSZ2|RGS-17	NA	NA	regulator of G-protein signalling 17|regulator of G-protein signaling 17	Regulators of G-protein signaling	720	26575	ENSG00000091844	OTTHUMG00000015858	uc003qpm.4	AF202257	NM_012419	CCDS5244	10419452	MGI:1927469	RGD:1305515	NA	607191	NA	NA	objectId:2801	NA	ENST00000206262.2|NM_012419.5	33	Y	14	40	Q9UGC6	RGS17_HUMAN	Regulator of G-protein signaling 17 (RGS17)	RGS17 RGSZ2	210	24359	Membrane {ECO:0000250|UniProtKB:Q9QZB0}. Synapse, synaptosome {ECO:0000250|UniProtKB:Q9QZB0}. Nucleus {ECO:0000250|UniProtKB:Q9QZB0}. Cytoplasm {ECO:0000250|UniProtKB:Q9QZB0}.	126823	0.284219	0.629565	-0.545119	-0.462086	0.1	0.1	0.6
HGNC:14261	RGS18	regulator of G protein signaling 18	Pathway-annotated	1	1q31.2	RGS13	NA	NA	regulator of G-protein signalling 18|regulator of G-protein signaling 18	Regulators of G-protein signaling	720	64407	ENSG00000150681	OTTHUMG00000035592	uc001gsg.4	AF268036	NM_130782	CCDS1374	11042171	MGI:1927498	RGD:1306522	NA	607192	470970	NA	objectId:2807	NA	ENST00000367460.4|NM_130782.3	29	Y	13	23	Q9NS28	RGS18_HUMAN	Regulator of G-protein signaling 18 (RGS18)	RGS18 RGS13	235	27582	Cytoplasm {ECO:0000250}.	27353	0.26806	0.379982	0.059693	-0.232144	1.1	1	1
HGNC:13735	RGS19	regulator of G protein signaling 19	Pathway-annotated	20	20q13.33	GAIP|RGSGAIP	NA	NA	regulator of G-protein signalling 19|regulator of G-protein signaling 19	Regulators of G-protein signaling|MicroRNA protein coding host genes	720|1691	10287	ENSG00000171700	OTTHUMG00000033024	uc002yib.5	X91809	NM_005873	CCDS13555	8524874	MGI:1915153	RGD:629471	NA	605071	NA	NA	objectId:2802	NA	ENST00000395042.2|NM_005873.3	41	Y	14	47	P49795	RGS19_HUMAN	Regulator of G-protein signaling 19 (RGS19) (G-alpha-interacting protein) (GAIP)	RGS19 GAIP GNAI3IP	217	24636	Membrane; Lipid-anchor.	6807	4.27002	8.84171	-0.0981692	-0.186972	1.6	1.4	7.4
HGNC:14600	RGS20	regulator of G protein signaling 20	Pathway-annotated	8	8q11.23	RGSZ1|ZGAP1	NA	NA	regulator of G-protein signalling 20|regulator of G-protein signaling 20	Regulators of G-protein signaling	720	8601	ENSG00000147509	OTTHUMG00000164750	uc003xrp.5	AF074979	NM_001286673	CCDS6156|CCDS69482|CCDS6155	9748279|9748280	MGI:1929866	RGD:1586146	NA	607193	NA	NA	objectId:2803	NA	ENST00000297313.8|NM_170587.4	47	Y	13	37	O76081	RGS20_HUMAN	Regulator of G-protein signaling 20 (RGS20) (Gz-selective GTPase-activating protein) (G(z)GAP) (Gz-GAP) (Regulator of G-protein signaling Z1) (Regulator of Gz-selective protein signaling 1)	RGS20 RGSZ1 ZGAP1	388	43692	Membrane; Lipid-anchor. Nucleus. Cytoplasm. Note=Shuttles between the cytoplasm/cell membrane and the nucleus. Anchored to the membrane through palmitoylation. {ECO:0000250}.	107508	0.0497268	0.0703958	-0.239096	-0.463229	0	0	0
HGNC:26839	RGS21	regulator of G protein signaling 21	Pathway-annotated	1	1q31.2	NA	NA	NA	regulator of G-protein signalling 21|regulator of G-protein signaling 21	Regulators of G-protein signaling	720	431704	ENSG00000253148	OTTHUMG00000035594	uc001gsh.4	AY643711	NM_001039152	CCDS41448	15066150	MGI:3645243	RGD:2320695	NA	612407	NA	NA	objectId:2809	NA	ENST00000417209.2|NM_001039152.3	7	Y	5	4	Q2M5E4	RGS21_HUMAN	Regulator of G-protein signaling 21 (RGS21)	RGS21	152	17671	NA	50293	0	0	0.295596	-0.10065	0	0	0
HGNC:24499	RGS22	regulator of G protein signaling 22	Pathway-annotated	8	8q22.2	DKFZP434I092|PRTD-NY2|CT145	NA	NA	regulator of G-protein signalling 22|regulator of G-protein signaling 22	Regulators of G-protein signaling|MicroRNA protein coding host genes	720|1691	26166	ENSG00000132554	OTTHUMG00000164802	uc003yjb.2	AY009106	NM_015668	CCDS43758|CCDS75775|CCDS69521	NA	MGI:3613651	RGD:1565493	NA	615650	NA	NA	NA	NA	ENST00000360863.11|NM_015668.5	10	Y	0	16	Q8NE09	RGS22_HUMAN	Regulator of G-protein signaling 22 (RGS22)	RGS22	1264	147163	Cytoplasm {ECO:0000269|PubMed:18703424}. Nucleus {ECO:0000269|PubMed:18703424}. Note=Expressed in the cytoplasm of spermatogonia and spermatocytes. In spermatids, also expressed in the nucleus.	170332	0.0764357	0.084522	0.172833	-0.183982	0.2	0.2	0.2
HGNC:18636	RGSL1	regulator of G protein signaling like 1	Pathway-annotated	1	1q25.3	NA	NA	RGSL2	regulator of G-protein signalling like 1|regulator of G-protein signaling like 2|regulator of G-protein signalling like 2|regulator of G-protein signaling like 1	NA	NA	353299	ENSG00000121446	OTTHUMG00000035217	uc009wxw.5	AF510428	NM_181572	CCDS58049	12801632	MGI:2685048	RGD:1584051	NA	611012	NA	NA	NA	NA	ENST00000294854.13|NM_001137669.2	12	N	0	19	A5PLK6	RGSL_HUMAN	Regulator of G-protein signaling protein-like	RGSL1 RGSL RGSL2	1076	125688	Membrane {ECO:0000305}; Single-pass membrane protein {ECO:0000305}.	151407	0	0	0.292674	-0.102651	0	0	0
HGNC:10006	RHAG	Rh associated glycoprotein	Pathway-annotated	6	6p12.3	RH50A|CD241|SLC42A1	Ammonium transporter Rh type A	NA	Rhesus blood group-associated glycoprotein	Blood group antigens|CD molecules|Solute carrier family 42	454|471|2192	6005	ENSG00000112077	OTTHUMG00000016377	uc003ozk.5	NA	NM_000324	CCDS4927	22012326|9479501	MGI:1202713	RGD:61871	Blood Group Antigen Mutation Database|http://www.ncbi.nlm.nih.gov/gv/mhc/xslcgi.fcgi?cmd=bgmut/home|LRG_822|http://ftp.ebi.ac.uk/pub/databases/lrgex/LRG_822.xml	180297	118307	NA	objectId:1198	NA	ENST00000371175.10|NM_000324.3	40	Y	7	58	Q02094	RHAG_HUMAN	Ammonium transporter Rh type A (Erythrocyte membrane glycoprotein Rh50) (Erythrocyte plasma membrane 50 kDa glycoprotein) (Rh50A) (Rhesus blood group family type A glycoprotein) (Rh family type A glycoprotein) (Rh type A glycoprotein) (Rhesus blood group-associated ammonia channel) (Rhesus blood group-associated glycoprotein) (CD antigen CD241)	RHAG RH50	409	44198	Membrane {ECO:0000269|PubMed:15856280, ECO:0000269|PubMed:18931342, ECO:0000269|PubMed:22012326, ECO:0000269|PubMed:27247322}; Multi-pass membrane protein. Note=Localization at the plasma membrane is regulated by ANK1. {ECO:0000269|PubMed:27247322}.	31664	0.048251	0.0338052	-0.297675	-0.535132	0	0	0
HGNC:23081	RHBDD1	rhomboid domain containing 1	Pathway-annotated	2	2q36.3	DKFZp547E052|RHBDL4	rhomboid like 4	NA	NA	Rhomboid family	926	84236	ENSG00000144468	OTTHUMG00000133178	uc002voi.4	AK074258	NM_001167608	CCDS2464	12838346|18953687|22795130	MGI:1924117	RGD:1306477	NA	617515	NA	S54.008	NA	NA	ENST00000392062.7|NM_001167608.3	6	Y	0	51	Q8TEB9	RHBL4_HUMAN	Rhomboid-related protein 4 (RRP4) (EC 3.4.21.105) (Rhomboid domain-containing protein 1) (Rhomboid-like protein 4)	RHBDD1 RHBDL4 HSD-50 HSD50	315	35823	Endoplasmic reticulum membrane {ECO:0000269|PubMed:22795130}; Multi-pass membrane protein {ECO:0000255}. Mitochondrion membrane {ECO:0000269|PubMed:18953687}; Multi-pass membrane protein {ECO:0000255}.	163634	4.01268	5.83318	-0.909288	-0.455927	12.5	11.6	11.6
HGNC:23082	RHBDD2	rhomboid domain containing 2	Pathway-annotated	7	7q11.23	NPD007	NA	RHBDL7	rhomboid, veinlet-like 7 (Drosophila)	Rhomboid family	926	57414	ENSG00000005486	OTTHUMG00000156435	uc064emv.1	AF226732	NM_020684	CCDS43602|CCDS43603	12838346	MGI:1915612	RGD:1308231	NA	615203	NA	S54.955	NA	NA	ENST00000006777.11|NM_001040456.3	12	Y	1	53	Q6NTF9	RHBD2_HUMAN	Rhomboid domain-containing protein 2	RHBDD2 RHBDL7	364	39202	Golgi apparatus, cis-Golgi network membrane {ECO:0000250}; Multi-pass membrane protein {ECO:0000250}.	46324	57.5651	77.675	-0.256367	-0.178262	34.5	33.2	95
HGNC:1308	RHBDD3	rhomboid domain containing 3	Pathway-annotated	22	22q12.2	PTAG	NA	C22orf3	chromosome 22 open reading frame 3	Rhomboid family	926	25807	ENSG00000100263	OTTHUMG00000151032	uc003aeq.2	AL050346	NM_012265	CCDS13850	10591208|15105437	MGI:2444684	RGD:1311827	NA	NA	NA	S54.951	NA	NA	ENST00000216085.12|NM_012265.3	11	Y	0	31	Q9Y3P4	RHBD3_HUMAN	Rhomboid domain-containing protein 3	RHBDD3 C22orf3	386	40484	Membrane {ECO:0000305}; Multi-pass membrane protein {ECO:0000305}.	8337	11.6633	15.637	-0.636726	-0.301551	1.3	1.1	9.8
HGNC:20561	RHBDF1	rhomboid 5 homolog 1	Pathway-annotated	16	16p13.3	EGFR-RS|FLJ2235|Dist1|iRhom1	NA	C16orf8	chromosome 16 open reading frame 8|rhomboid family 1 (Drosophila)|rhomboid 5 homolog 1 (Drosophila)	Rhomboid family	926	64285	ENSG00000007384	OTTHUMG00000060719	uc002cfl.4	BC014425	NM_022450	CCDS32344	8318735|15965977	MGI:104328	RGD:1305075	NA	614403	NA	S54.952	NA	NA	ENST00000262316.10|NM_022450.5	20	Y	0	38	Q96CC6	RHDF1_HUMAN	Inactive rhomboid protein 1 (iRhom1) (Epidermal growth factor receptor-related protein) (Rhomboid 5 homolog 1) (Rhomboid family member 1) (p100hRho)	RHBDF1 C16orf8 DIST1 IRHOM1	855	97401	Endoplasmic reticulum membrane {ECO:0000269|PubMed:15965977, ECO:0000269|PubMed:18832597, ECO:0000269|PubMed:21439629}; Multi-pass membrane protein {ECO:0000255}. Golgi apparatus membrane {ECO:0000269|PubMed:15965977, ECO:0000269|PubMed:18832597}; Multi-pass membrane protein {ECO:0000255}. Note=Predominantly localized in the endoplasmic reticulum membrane (PubMed:15965977). {ECO:0000269|PubMed:15965977}.	18296	14.0327	23.3773	-0.506466	-0.441473	3.3	2.9	24
HGNC:20788	RHBDF2	rhomboid 5 homolog 2	Pathway-annotated	17	17q25.1	FLJ22341|RHBDL5|TOCG|iRhom2	NA	RHBDL6|TOC	rhomboid, veinlet-like 6 (Drosophila)|tylosis with oesophageal cancer|rhomboid 5 homolog 2 (Drosophila)	Rhomboid family	926	79651	ENSG00000129667	OTTHUMG00000180180	uc060kji.1	BC016034	NM_024599	CCDS32743|CCDS32744	12838346|22265016	MGI:2442473	RGD:1309699	LRG_532|http://ftp.ebi.ac.uk/pub/databases/lrgex/LRG_532.xml	614404	292385	S54.953	NA	NA	ENST00000675367.1|NM_001005498.4	21	Y	0	51	Q6PJF5	RHDF2_HUMAN	Inactive rhomboid protein 2 (iRhom2) (Rhomboid 5 homolog 2) (Rhomboid family member 2) (Rhomboid veinlet-like protein 5) (Rhomboid veinlet-like protein 6)	RHBDF2 IRHOM2 RHBDL5 RHBDL6	856	96686	Endoplasmic reticulum membrane {ECO:0000250|UniProtKB:Q80WQ6}; Multi-pass membrane protein {ECO:0000250|UniProtKB:Q80WQ6}. Cell membrane {ECO:0000269|PubMed:22265016, ECO:0000269|PubMed:29897333}.	30899	6.62836	8.9427	-0.215309	-0.213976	3	2.6	10.6
HGNC:10007	RHBDL1	rhomboid like 1	Pathway-annotated	16	16p13.3	RRP	NA	RHBDL	rhomboid (veinlet, Drosophila)-like|rhomboid, veinlet-like 1 (Drosophila)	Rhomboid family	926	9028	ENSG00000103269	OTTHUMG00000121141	uc002cir.2	Y17108	NM_003961	CCDS61779|CCDS10418	9662444	MGI:2384891	RGD:620699	NA	603264	NA	S54.005	NA	3.4.21.105	ENST00000352681.8|NM_001278720.2	5	Y	1	15	O75783	RHBL1_HUMAN	Rhomboid-related protein 1 (RRP) (EC 3.4.21.105) (Rhomboid-like protein 1)	RHBDL1 RHBDL	438	48314	Membrane; Multi-pass membrane protein.	2597	4.05647	2.84063	-0.00469376	-0.367266	1.5	1.5	4
HGNC:16083	RHBDL2	rhomboid like 2	Pathway-annotated	1	1p34.3	FLJ20435	NA	NA	rhomboid (veinlet, Drosophila)-like 2|rhomboid, veinlet-like 2 (Drosophila)	Rhomboid family	926	54933	ENSG00000158315	OTTHUMG00000000487	uc001ccu.1	AK000442	NM_017821	CCDS30680	NA	MGI:3608413	RGD:1308295	NA	608962	NA	S54.002	NA	3.4.21.105	ENST00000372990.6|NM_017821.5	9	Y	1	23	Q9NX52	RHBL2_HUMAN	Rhomboid-related protein 2 (RRP2) (EC 3.4.21.105) (Rhomboid-like protein 2) [Cleaved into: Rhomboid-related protein 2, N-terminal fragment (NTF); Rhomboid-related protein 2, C-terminal fragment (CTF)]	RHBDL2	303	34021	[Rhomboid-related protein 2, C-terminal fragment]: Cell membrane {ECO:0000269|PubMed:19850051}; Multi-pass membrane protein {ECO:0000255}.	56023	0.532229	0.820474	-0.298461	-0.44016	0.6	0.5	0.9
HGNC:16502	RHBDL3	rhomboid like 3	Pathway-annotated	17	17q11.2	VRHO	NA	RHBDL4	rhomboid, veinlet-like 4 (Drosophila)|rhomboid, veinlet-like 3 (Drosophila)	EF-hand domain containing|Rhomboid family	863|926	162494	ENSG00000141314	OTTHUMG00000179568	uc002hhe.1	AJ313480	NM_138328	CCDS82103|CCDS92287|CCDS32613	11900977	MGI:2179276	RGD:1311901	NA	619017	NA	NA	NA	3.4.21.105	ENST00000269051.9|NM_138328.3	9	Y	0	10	P58872	RHBL3_HUMAN	Rhomboid-related protein 3 (EC 3.4.21.105) (Ventrhoid transmembrane protein)	RHBDL3 RHBDL4 VRHO	404	45245	Membrane {ECO:0000305}; Multi-pass membrane protein {ECO:0000305}.	58827	0.498995	0.476077	-0.491232	-0.644186	0.1	0.1	0.6
HGNC:14572	RHBG	Rh family B glycoprotein	Pathway-annotated	1	1q22	SLC42A2	solute carrier family 42 member 2	NA	Rhesus blood group, B glycoprotein|Rh family B glycoprotein (gene/pseudogene)	Solute carrier family 42	2192	57127	ENSG00000132677	OTTHUMG00000024057	uc031vbi.2	AF193807	NM_001256395	CCDS41414	10852913	MGI:1927379	RGD:727813	NA	607079	NA	NA	objectId:1199	NA	ENST00000537040.6|NM_020407.5	22	Y	4	34	Q9H310	RHBG_HUMAN	Ammonium transporter Rh type B (Rhesus blood group family type B glycoprotein) (Rh family type B glycoprotein) (Rh type B glycoprotein)	RHBG	458	49481	Cell membrane {ECO:0000269|PubMed:11024028, ECO:0000269|PubMed:15929723}; Multi-pass membrane protein. Basolateral cell membrane {ECO:0000269|PubMed:15611082}; Multi-pass membrane protein {ECO:0000255}.	16008	32.6976	23.0574	4.07715	1.65536	3.5	3.2	9.6
HGNC:10008	RHCE	Rh blood group CcEe antigens	Pathway-annotated	1	1p36.11	CD240CE|SLC42A4	NA	RH	Rhesus blood group, CcEe antigens	Blood group antigens|CD molecules|Solute carrier family 42	454|471|2192	6006	ENSG00000188672	OTTHUMG00000007650	uc001bkf.4	BC075081	NM_020485	CCDS30634|CCDS30636|CCDS81283|CCDS30635|CCDS30637	8220426	MGI:1202882	NA	Blood Group Antigen Mutation Database|http://www.ncbi.nlm.nih.gov/gv/mhc/xslcgi.fcgi?cmd=bgmut/home|LRG_797|http://ftp.ebi.ac.uk/pub/databases/lrgex/LRG_797.xml	111700	118311	NA	NA	NA	ENST00000294413.13|NM_020485.8	13	Y	0	103	P18577	RHCE_HUMAN	Blood group Rh(CE) polypeptide (Rh polypeptide 1) (RhPI) (Rh30A) (RhIXB) (Rhesus C/E antigens) (CD antigen CD240CE)	RHCE RHC RHE	417	45451	Membrane; Multi-pass membrane protein.	67943	0.171604	0.136522	-0.578441	-0.740882	0.3	0.3	0.4
HGNC:18140	RHCG	Rh family C glycoprotein	Pathway-annotated	15	15q26.1	RHGK|PDRC2|SLC42A3	NA	C15orf6	chromosome 15 open reading frame 6|Rhesus blood group, C glycoprotein	Solute carrier family 42	2192	51458	ENSG00000140519	OTTHUMG00000149647	uc002bnz.4	AF081497	NM_016321	CCDS10351	10852913	MGI:1888517	RGD:727859	NA	605381	NA	NA	objectId:1200	NA	ENST00000268122.9|NM_016321.3	14	Y	4	40	Q9UBD6	RHCG_HUMAN	Ammonium transporter Rh type C (Rh glycoprotein kidney) (Rhesus blood group family type C glycoprotein) (Rh family type C glycoprotein) (Rh type C glycoprotein) (Tumor-related protein DRC2)	RHCG C15orf6 CDRC2 PDRC2 RHGK	479	53179	Cell membrane {ECO:0000269|PubMed:15929723}; Multi-pass membrane protein {ECO:0000255}. Apical cell membrane {ECO:0000269|PubMed:10852913, ECO:0000269|PubMed:12204676}; Multi-pass membrane protein {ECO:0000255}. Note=Also detected at the basolateral membrane and in subapical vesicles. {ECO:0000250}.	25191	81.3723	49.9892	0.355357	-0.0981841	51.5	48.1	114.3
HGNC:10009	RHD	Rh blood group D antigen	Pathway-annotated	1	1p36.11	Rh30a|Rh4|RhPI|RhII|DIIIc|CD240D|SLC42A5	NA	RH	Rhesus blood group, D antigen	Blood group antigens|CD molecules|Solute carrier family 42	454|471|2192	6007	ENSG00000187010	OTTHUMG00000003476	uc001bjz.5	AB012623	NM_016124	CCDS60028|CCDS262|CCDS53285|CCDS60027|CCDS60029|CCDS60030|CCDS60031	8220426	MGI:1202882	RGD:620451	Blood Group Antigen Mutation Database|http://www.ncbi.nlm.nih.gov/gv/mhc/xslcgi.fcgi?cmd=bgmut/home|LRG_796|http://ftp.ebi.ac.uk/pub/databases/lrgex/LRG_796.xml	111680	286217	NA	NA	NA	ENST00000328664.9|NM_016124.6	15	Y	0	197	Q02161	RHD_HUMAN	Blood group Rh(D) polypeptide (RHXIII) (Rh polypeptide 2) (RhPII) (Rhesus D antigen) (CD antigen CD240D)	RHD	417	45211	Cell membrane {ECO:0000269|PubMed:1544931, ECO:0000269|PubMed:3142870}; Multi-pass membrane protein {ECO:0000255}.	58052	0.203325	0.259189	-0.359911	-0.415578	0.1	0.1	0.1
HGNC:10011	RHEB	Ras homolog, mTORC1 binding	Pathway-annotated	7	7q36.1	NA	NA	RHEB2	Ras homolog enriched in brain 2|Ras homolog enriched in brain	RAS type GTPase family	389	6009	ENSG00000106615	OTTHUMG00000157330	uc003wkh.1	D78132	NM_005614	CCDS5927	15854902|8661031	MGI:97912	RGD:621840	NA	601293	470974	NA	NA	NA	ENST00000262187.10|NM_005614.4	107	Y	54	178	Q15382	RHEB_HUMAN	GTP-binding protein Rheb (Ras homolog enriched in brain) (EC 3.6.5.-)	RHEB RHEB2	184	20497	Endomembrane system {ECO:0000269|PubMed:22002721}; Lipid-anchor {ECO:0000269|PubMed:22002721}; Cytoplasmic side {ECO:0000269|PubMed:15489334}. Lysosome membrane {ECO:0000269|PubMed:24529379, ECO:0000269|PubMed:33157014}; Lipid-anchor {ECO:0000269|PubMed:22002721}; Cytoplasmic side {ECO:0000269|PubMed:15489334}. Golgi apparatus membrane {ECO:0000269|PubMed:22002721}; Lipid-anchor {ECO:0000305|PubMed:22002721}; Cytoplasmic side {ECO:0000305|PubMed:22002721}. Endoplasmic reticulum membrane {ECO:0000269|PubMed:22002721}; Lipid-anchor {ECO:0000269|PubMed:22002721}; Cytoplasmic side {ECO:0000269|PubMed:22002721}. Cytoplasm, cytosol {ECO:0000269|PubMed:22002721}. Note=Farnesylation is required for recruitment to lysosomal membranes, where it activates the mTORC1 complex. {ECO:0000269|PubMed:24529379}.	54108	35.868	47.1272	-1.26035	-0.635348	95.3	92	100.6
HGNC:21166	RHEBL1	RHEB like 1	Pathway-annotated	12	12q13.12	MGC34869|FLJ25797|RHEB2	NA	NA	Ras homolog enriched in brain like 1	RAS type GTPase family	389	121268	ENSG00000167550	OTTHUMG00000170407	uc001rtc.2	AK098663	NM_144593	CCDS8778	16098514	MGI:1916409	RGD:727778	NA	618956	NA	NA	NA	NA	ENST00000301068.11|NM_144593.3	10	Y	0	18	Q8TAI7	REBL1_HUMAN	GTPase RhebL1 (Ras homolog enriched in brain like-1 c) (RhebL1c) (Ras homolog enriched in brain-like protein 1) (Rheb-like protein 1) (Rheb2)	RHEBL1	183	20682	Endomembrane system {ECO:0000305|PubMed:16328882}; Lipid-anchor {ECO:0000305|PubMed:16006564}; Cytoplasmic side {ECO:0000305}. Cytoplasm {ECO:0000269|PubMed:16328882}.	5349	0.549592	0.985775	-0.402563	-0.432115	0.3	0.2	0.3
HGNC:25341	RHEX	regulator of hemoglobinization and erythroid cell expansion	Pathway-annotated	1	1q32.1	FLJ16052	regulator of human erythroid cell expansion	C1orf186	chromosome 1 open reading frame 186	NA	NA	440712	ENSG00000263961	OTTHUMG00000184376	uc001hdt.3	AK122631	NM_001007544	CCDS73014	25092874	NA	NA	NA	616088	NA	NA	NA	NA	ENST00000331555.10|NM_001007544.4	4	Y	0	11	Q6ZWK4	RHEX_HUMAN	Regulator of hemoglobinization and erythroid cell expansion protein (Regulator of human erythroid cell expansion protein)	RHEX C1orf186	172	19405	Cell membrane {ECO:0000269|PubMed:25092874}; Single-pass membrane protein {ECO:0000255}.	49276	9.05233	6.03209	6.30116	2.42778	7.4	7.3	13.9
HGNC:28206	RHNO1	RAD9-HUS1-RAD1 interacting nuclear orphan 1	Pathway-annotated	12	12p13.33	HKMT1188|MGC13204|RHINO	Rad9, Rad1, Hus1 interacting nuclear orphan	C12orf32	chromosome 12 open reading frame 32	NA	NA	83695	ENSG00000171792	OTTHUMG00000158557	uc031qfr.2	AK021945	NM_031465	CCDS8518|CCDS58199	20811708|21659603	MGI:1915315	RGD:1359404	NA	614085	NA	NA	NA	NA	ENST00000489288.7|NM_001252499.3	34	Y	19	28	Q9BSD3	RHNO1_HUMAN	RAD9, HUS1, RAD1-interacting nuclear orphan protein 1 (RAD9, RAD1, HUS1-interacting nuclear orphan protein)	RHNO1 C12orf32 RHINO HKMT1188	238	26709	Nucleus {ECO:0000269|PubMed:20811708}. Chromosome {ECO:0000269|PubMed:20811708, ECO:0000269|PubMed:21659603, ECO:0000269|PubMed:25602520, ECO:0000269|PubMed:37440612}. Note=Localizes to sites of DNA damage in a H2AX-independent manner. {ECO:0000269|PubMed:21659603, ECO:0000269|PubMed:37440612}.	13266	6.92035	8.66237	-0.624376	-0.434956	8.6	8.1	8.8
HGNC:10012	RHO	rhodopsin	Pathway-annotated	3	3q22.1	OPN2|CSNBAD1	opsin 2, rod pigment	RP4	retinitis pigmentosa 4, autosomal dominant	Opsin receptors	215	6010	ENSG00000163914	OTTHUMG00000159542	uc003emt.4	AB065668	NM_000539	CCDS3063	2016091	MGI:97914	RGD:3573	Mutations of the Rhodopsin Gene|http://www.retina-international.org/files/sci-news/rhomut.htm	180380	118315	NA	objectId:2963	NA	ENST00000296271.4|NM_000539.3	48	Y	273	241	P08100	OPSD_HUMAN	Rhodopsin (Opsin-2)	RHO OPN2	348	38893	Membrane {ECO:0000269|PubMed:12566452, ECO:0000269|PubMed:19934218, ECO:0000269|PubMed:25664179, ECO:0000269|PubMed:26200343, ECO:0000269|PubMed:28753425}; Multi-pass membrane protein {ECO:0000269|PubMed:19934218, ECO:0000269|PubMed:26200343, ECO:0000269|PubMed:28753425}. Cell projection, cilium, photoreceptor outer segment {ECO:0000269|PubMed:25664179}. Note=Synthesized in the inner segment (IS) of rod photoreceptor cells before vectorial transport to disk membranes in the rod outer segment (OS) photosensory cilia. {ECO:0000269|PubMed:25664179}.	6705	0.0160278	0.108155	-0.198475	0.299328	0	0	0
HGNC:667	RHOA	ras homolog family member A	Pathway-annotated	3	3p21.31	Rho12|RHOH12	NA	ARH12|ARHA	ras homolog gene family, member A	Rho family GTPases	390	387	ENSG00000067560	OTTHUMG00000156838	uc003cwu.4	BC001360	NM_001664	CCDS2795|CCDS82774|CCDS82775|CCDS93276	9605859	MGI:1096342	RGD:619921	LRG_1085|http://ftp.ebi.ac.uk/pub/databases/lrgex/LRG_1085.xml	165390	NA	NA	NA	NA	ENST00000418115.6|NM_001664.4	369	Y	209	1136	P61586	RHOA_HUMAN	Transforming protein RhoA (EC 3.6.5.2) (Rho cDNA clone 12) (h12)	RHOA ARH12 ARHA RHO12	193	21768	Cell membrane; Lipid-anchor; Cytoplasmic side. Cytoplasm, cytoskeleton. Cleavage furrow. Cytoplasm, cell cortex {ECO:0000269|PubMed:9635436}. Midbody. Cell projection, lamellipodium {ECO:0000250|UniProtKB:Q9QUI0}. Cell projection, dendrite {ECO:0000250|UniProtKB:Q9QUI0}. Nucleus {ECO:0000269|PubMed:12551911}. Cytoplasm {ECO:0000269|PubMed:23871831}. Note=Localized to cell-cell contacts in calcium-treated keratinocytes (By similarity). Translocates to the equatorial region before furrow formation in a ECT2-dependent manner. Localizes to the equatorial cell cortex (at the site of the presumptive furrow) in early anaphase in an activated form and in a myosin- and actin-independent manner. {ECO:0000250|UniProtKB:Q9QUI0}.	53859	207.757	277.082	-0.768116	-0.49808	286.8	274.8	274.8
HGNC:668	RHOB	ras homolog family member B	Pathway-annotated	2	2p24.1	RHOH6|MST081	oncogene RHO H6	ARH6|ARHB	ras homolog gene family, member B	Rho family GTPases	390	388	ENSG00000143878	OTTHUMG00000090755	uc002rdv.4	NA	NM_004040	CCDS1699	3283705|16278215	MGI:107949	RGD:621309	NA	165370	NA	NA	NA	NA	ENST00000272233.6|NM_004040.4	160	Y	41	176	P62745	RHOB_HUMAN	Rho-related GTP-binding protein RhoB (Rho cDNA clone 6) (h6)	RHOB ARH6 ARHB	196	22123	Late endosome membrane; Lipid-anchor. Cell membrane; Lipid-anchor. Nucleus. Cleavage furrow. Note=Late endosomal membrane (geranylgeranylated form). Plasma membrane (farnesylated form). Also detected at the nuclear margin and in the nucleus. Translocates to the equatorial region before furrow formation in a ECT2-dependent manner.	2366	155.386	201.395	-0.602803	-0.624579	138.8	133.3	168.8
HGNC:18738	RHOBTB1	Rho related BTB domain containing 1	Pathway-annotated	10	10q21.2	KIAA0740	NA	NA	Rho-related BTB domain containing 1	Rho family GTPases|BTB domain containing	390|861	9886	ENSG00000072422	OTTHUMG00000018292	uc001jlk.4	AB018283	NM_001242359	CCDS7261	11222756|27314390	MGI:1916538	RGD:1306871	NA	607351	NA	NA	NA	NA	ENST00000337910.10|NM_014836.5	47	Y	7	35	O94844	RHBT1_HUMAN	Rho-related BTB domain-containing protein 1	RHOBTB1 KIAA0740	696	79417	NA	132002	14.5792	7.46103	0.97991	-0.425971	30.5	29.7	29.7
HGNC:18756	RHOBTB2	Rho related BTB domain containing 2	Pathway-annotated	8	8p21.3	KIAA0717|DBC2	NA	NA	Rho-related BTB domain containing 2	Rho family GTPases|BTB domain containing	390|861	23221	ENSG00000008853	OTTHUMG00000097827	uc003xcq.3	AF315385	NM_001160036	CCDS55211|CCDS6034|CCDS55210	11222756|27314390	MGI:2180557	RGD:1309924	NA	607352	NA	NA	NA	NA	ENST00000251822.7|NM_015178.3	25	Y	8	53	Q9BYZ6	RHBT2_HUMAN	Rho-related BTB domain-containing protein 2 (Deleted in breast cancer 2 gene protein) (p83)	RHOBTB2 DBC2 KIAA0717	727	82626	NA	33092	10.0029	6.55208	-0.324692	-0.755651	6	5.7	10.9
HGNC:18757	RHOBTB3	Rho related BTB domain containing 3	Pathway-annotated	5	5q15	KIAA0878	NA	NA	Rho-related BTB domain containing 3	BTB domain containing	861	22836	ENSG00000164292	OTTHUMG00000121171	uc003klm.4	AB020685	NM_014899	CCDS4077	11222756|17035353|27314390	MGI:1920546	RGD:1311683	NA	607353	NA	NA	NA	NA	ENST00000379982.8|NM_014899.4	88	Y	7	42	O94955	RHBT3_HUMAN	Rho-related BTB domain-containing protein 3 (EC 3.6.1.-)	RHOBTB3 KIAA0878	611	69413	Golgi apparatus {ECO:0000269|PubMed:19490898}.	110861	9.42985	17.4163	-0.859635	-0.402661	30.1	27.3	27.3
HGNC:669	RHOC	ras homolog family member C	Pathway-annotated	1	1p13.2	NA	NA	ARH9|ARHC	ras homolog gene family, member C	Rho family GTPases	390	389	ENSG00000155366	OTTHUMG00000011905	uc001ecr.2	BC052808	NM_175744	CCDS854	3283705	MGI:106028	RGD:1304965	NA	165380	NA	NA	NA	NA	ENST00000339083.12|NM_175744.5	74	Y	27	204	P08134	RHOC_HUMAN	Rho-related GTP-binding protein RhoC (Rho cDNA clone 9) (h9)	RHOC ARH9 ARHC	193	22006	Cell membrane {ECO:0000305}; Lipid-anchor {ECO:0000305}; Cytoplasmic side {ECO:0000305}. Cleavage furrow {ECO:0000269|PubMed:16236794}. Note=Translocates to the equatorial region before furrow formation in a ECT2-dependent manner.	6307	113.297	118.404	0.604255	0.191197	201.4	195.1	296.2
HGNC:670	RHOD	ras homolog family member D	Pathway-annotated	11	11q13.2	RhoHP1|Rho	Rho-related protein HP1|Rho-related GTP-binding protein RhoD	ARHD	ras homolog gene family, member D	Rho family GTPases	390	29984	ENSG00000173156	OTTHUMG00000167102	uc001ojv.4	D85815	NM_014578	CCDS8155|CCDS73330	9116026	MGI:108446	RGD:1310985	NA	605781	NA	NA	NA	NA	ENST00000308831.7|NM_014578.4	40	Y	9	57	O00212	RHOD_HUMAN	Rho-related GTP-binding protein RhoD (Rho-related protein HP1) (RhoHP1)	RHOD ARHD	210	23466	Cell membrane {ECO:0000305}; Lipid-anchor {ECO:0000305}; Cytoplasmic side {ECO:0000305}. Early endosome {ECO:0000269|PubMed:24102721}. Note=Colocalizes with RAB5 to early endosomes (By similarity). {ECO:0000250|UniProtKB:P97348}.	15170	15.4757	27.2271	0.173107	0.209551	5.9	5.3	23.4
HGNC:15703	RHOF	ras homolog family member F, filopodia associated	Pathway-annotated	12	12q24.31	FLJ20247|RIF	rho in filopodia	ARHF	ras homolog gene family, member F (in filopodia)|ras homolog family member F (in filopodia)	Rho family GTPases	390	54509	ENSG00000139725	OTTHUMG00000169077	uc001ubb.4	AK000254	NM_019034	CCDS9222	11084341	MGI:1345629	RGD:1584038	NA	618867	NA	NA	NA	NA	ENST00000267205.7|NM_019034.3	41	Y	8	31	Q9HBH0	RHOF_HUMAN	Rho-related GTP-binding protein RhoF (Rho family GTPase Rif) (Rho in filopodia)	RHOF ARHF RIF	211	23625	Cell membrane {ECO:0000305}; Lipid-anchor {ECO:0000305}; Cytoplasmic side {ECO:0000305}. Cytoplasm, cytoskeleton.	25649	2.16113	3.89937	-0.111409	0.299582	9.7	8.8	15.7
HGNC:672	RHOG	ras homolog family member G	Pathway-annotated	11	11p15.4	MGC125835|MGC125836	NA	ARHG	ras homolog gene family, member G (rho G)	Rho family GTPases	390	391	ENSG00000177105	OTTHUMG00000012287	uc001lyu.2	X61587	NM_001665	CCDS7748	8325658	MGI:1928370	RGD:621310	NA	179505	NA	NA	NA	NA	ENST00000351018.5|NM_001665.4	61	Y	27	101	P84095	RHOG_HUMAN	Rho-related GTP-binding protein RhoG	RHOG ARHG	191	21309	Cell membrane {ECO:0000305}; Lipid-anchor {ECO:0000305}; Cytoplasmic side {ECO:0000305}.	13981	21.4502	34.1507	-0.148237	-0.282336	11.5	10.8	34.6
HGNC:686	RHOH	ras homolog family member H	Pathway-annotated	4	4p14	TTF	NA	ARHH	ras homolog gene family, member H	Rho family GTPases	390	399	ENSG00000168421	OTTHUMG00000099373	uc021xnp.3	Z35227	NM_004310	CCDS3458	7784061	MGI:1921984	RGD:1307623	LRG_736|http://ftp.ebi.ac.uk/pub/databases/lrgex/LRG_736.xml	602037	327301	NA	NA	NA	ENST00000381799.10|NM_004310.5	61	Y	8	54	Q15669	RHOH_HUMAN	Rho-related GTP-binding protein RhoH (GTP-binding protein TTF) (Translocation three four protein)	RHOH ARHH TTF	191	21331	Cytoplasm {ECO:0000269|PubMed:11809807, ECO:0000269|PubMed:19414807}. Cell membrane {ECO:0000250}; Lipid-anchor {ECO:0000250}; Cytoplasmic side {ECO:0000250}. Note=Colocalizes together with ZAP70 in the immunological synapse. {ECO:0000250}.	55956	0.187458	0.131468	0.0763654	-0.261581	0.8	0.7	0.7
HGNC:688	RHOJ	ras homolog family member J	Pathway-annotated	14	14q23.2	FLJ14445|TCL	NA	RASL7B|ARHJ	RAS-like, family 7, member B|ras homolog gene family, member J	Rho family GTPases	390	57381	ENSG00000126785	OTTHUMG00000140342	uc001xgb.3	AK027351	NM_020663	CCDS9757	10967094	MGI:1931551	RGD:1310528	NA	607653	NA	NA	NA	NA	ENST00000316754.8|NM_020663.5	36	Y	8	41	Q9H4E5	RHOJ_HUMAN	Rho-related GTP-binding protein RhoJ (Ras-like protein family member 7B) (Tc10-like GTP-binding protein)	RHOJ ARHJ RASL7B RHOI TCL	214	23821	Cell membrane {ECO:0000269|PubMed:27660391, ECO:0000269|PubMed:30158707}; Lipid-anchor {ECO:0000269|PubMed:30158707}; Cytoplasmic side {ECO:0000305}. Note=Localization to the plasma membrane is regulated by GLUL. {ECO:0000269|PubMed:30158707}.	89394	4.62005	13.9671	-0.817321	0.0704626	6	5.2	11.4
HGNC:17736	RHOQ	ras homolog family member Q	Pathway-annotated	2	2p21	TC10	NA	RASL7A|ARHQ	RAS-like, family 7, member A|ras homolog gene family, member Q	Rho family GTPases	390	23433	ENSG00000119729	OTTHUMG00000150653	uc002rva.4	M31470	NM_012249	CCDS33191	2108320	MGI:1931553	RGD:621626	NA	605857	NA	NA	NA	NA	ENST00000238738.9|NM_012249.4	69	Y	12	43	P17081	RHOQ_HUMAN	Rho-related GTP-binding protein RhoQ (Ras-like protein TC10) (Ras-like protein family member 7A)	RHOQ ARHQ RASL7A TC10	205	22659	Cytoplasm {ECO:0000269|PubMed:15546864}. Cell membrane {ECO:0000269|PubMed:15546864}; Lipid-anchor {ECO:0000269|PubMed:15546864}.	42882	27.1761	33.91	-0.965616	-0.761589	28	27	42.9
HGNC:21168	RHOT1	ras homolog family member T1	Pathway-annotated	17	17q11.2	MIRO-1|FLJ11040|MIRO1	mitochondrial Rho (MIRO) GTPase 1	ARHT1	ras homolog gene family, member T1	Miro like atypical Rho GTPases|EF-hand domain containing	392|863	55288	ENSG00000126858	OTTHUMG00000179564	uc002hgy.5	AJ517412	NM_018307	CCDS32612|CCDS32611|CCDS74031|CCDS32610|CCDS74030	12482879	MGI:1926078	RGD:1307023	NA	613888	NA	NA	NA	NA	ENST00000545287.7|NM_001033566.3	20	Y	9	98	Q8IXI2	MIRO1_HUMAN	Mitochondrial Rho GTPase 1 (MIRO-1) (hMiro-1) (EC 3.6.5.-) (Rac-GTP-binding protein-like protein) (Ras homolog gene family member T1)	RHOT1 ARHT1	618	70784	Mitochondrion outer membrane {ECO:0000269|PubMed:12482879, ECO:0000269|PubMed:19528298}; Single-pass type IV membrane protein {ECO:0000269|PubMed:12482879, ECO:0000269|PubMed:19528298}. Note=Colocalizes with MGARP and RHOT2 at the mitochondria.	110920	5.83984	7.50706	-2.13987	-1.46644	17.7	17	17
HGNC:21169	RHOT2	ras homolog family member T2	Pathway-annotated	16	16p13.3	MIRO-2|MIRO2	mitochondrial Rho (MIRO) GTPase 2	C16orf39|ARHT2	chromosome 16 open reading frame 39|ras homolog gene family, member T2	Miro like atypical Rho GTPases|EF-hand domain containing	392|863	89941	ENSG00000140983	OTTHUMG00000121139	uc002cip.4	BC014942	NM_138769	CCDS92073|CCDS10417	12482879	MGI:2384892	RGD:727970	NA	613889	NA	NA	NA	NA	ENST00000315082.9|NM_138769.3	23	Y	5	89	Q8IXI1	MIRO2_HUMAN	Mitochondrial Rho GTPase 2 (MIRO-2) (hMiro-2) (EC 3.6.5.-) (Ras homolog gene family member T2)	RHOT2 ARHT2 C16orf39	618	68118	Mitochondrion outer membrane {ECO:0000269|PubMed:12482879, ECO:0000269|PubMed:19528298}; Single-pass type IV membrane protein {ECO:0000269|PubMed:12482879, ECO:0000269|PubMed:19528298}. Note=Colocalizes with MGARP and RHOT2 at the mitochondria.	6074	71.0168	95.3447	-0.472481	-0.101814	12.9	11.7	45.3
HGNC:17794	RHOU	ras homolog family member U	Pathway-annotated	1	1q42.13	WRCH-1|DJ646B12.2|FLJ10616|WRCH1|CDC42L1|hG28K|fJ646B12.2	Ryu GTPase|Wnt-1 responsive Cdc42 homolog|2310026M05Rik|GTP-binding protein like 1|CDC42-like GTPase|GTP-binding protein SB128|ras-like gene family member U	ARHU	ras homolog gene family, member U	Rho family GTPases	390	58480	ENSG00000116574	OTTHUMG00000037919	uc001htf.3	NA	NM_021205	CCDS1575	11459829	MGI:1916831	RGD:1596918	NA	606366	NA	NA	NA	NA	ENST00000366691.4|NM_021205.6	36	Y	5	43	Q7L0Q8	RHOU_HUMAN	Rho-related GTP-binding protein RhoU (CDC42-like GTPase 1) (GTP-binding protein-like 1) (Rho GTPase-like protein ARHU) (Ryu GTPase) (Wnt-1 responsive Cdc42 homolog 1) (WRCH-1)	RHOU ARHU CDC42L1 G28K WRCH1 SB128	258	28218	Cell membrane {ECO:0000269|PubMed:16046391, ECO:0000269|PubMed:16472646, ECO:0000269|PubMed:17620058}; Lipid-anchor {ECO:0000269|PubMed:16046391, ECO:0000269|PubMed:16472646, ECO:0000269|PubMed:17620058}; Cytoplasmic side {ECO:0000269|PubMed:16046391, ECO:0000269|PubMed:16472646, ECO:0000269|PubMed:17620058}. Golgi apparatus membrane {ECO:0000269|PubMed:16046391, ECO:0000269|PubMed:16472646, ECO:0000269|PubMed:17620058}; Lipid-anchor {ECO:0000269|PubMed:16046391, ECO:0000269|PubMed:16472646, ECO:0000269|PubMed:17620058}. Cell junction, focal adhesion {ECO:0000269|PubMed:16046391, ECO:0000269|PubMed:16472646, ECO:0000269|PubMed:17620058}. Cell projection, podosome {ECO:0000269|PubMed:16046391, ECO:0000269|PubMed:16472646, ECO:0000269|PubMed:17620058}. Note=Localizes to podosomes in SRC-transformed cells. {ECO:0000269|PubMed:16046391, ECO:0000269|PubMed:16472646, ECO:0000269|PubMed:17620058}.	11185	6.25939	8.68236	-1.2868	-1.02081	3.3	3.1	11
HGNC:18313	RHOV	ras homolog family member V	Pathway-annotated	15	15q15.1	Chp|WRCH2	NA	ARHV	ras homolog gene family, member V	Rho family GTPases	390	171177	ENSG00000104140	OTTHUMG00000130134	uc001znd.3	AY059636	NM_133639	CCDS10068	11839775	MGI:2444227	RGD:628824	NA	620101	NA	NA	NA	NA	ENST00000220507.5|NM_133639.4	21	Y	5	22	Q96L33	RHOV_HUMAN	Rho-related GTP-binding protein RhoV (CDC42-like GTPase 2) (GTP-binding protein-like 2) (Rho GTPase-like protein ARHV) (Wnt-1 responsive Cdc42 homolog 2) (WRCH-2)	RHOV ARHV WRCH2	236	26217	Cell membrane {ECO:0000250|UniProtKB:Q9Z1Y0}; Lipid-anchor {ECO:0000250|UniProtKB:Q9Z1Y0}; Cytoplasmic side {ECO:0000250|UniProtKB:Q9Z1Y0}. Endosome membrane {ECO:0000250|UniProtKB:Q9Z1Y0}; Lipid-anchor {ECO:0000250|UniProtKB:Q9Z1Y0}; Cytoplasmic side {ECO:0000250|UniProtKB:Q9Z1Y0}. Note=Treatment with TNF activates endosomal but not plasma membrane RHOV. {ECO:0000250|UniProtKB:Q9Z1Y0}.	2020	2.56013	6.83174	0.0636752	-0.179574	1.2	1.1	5.3
HGNC:29993	RHOXF1	Rhox homeobox family member 1	Pathway-annotated	X	Xq24	OTEX|PEPP1	NA	NA	Rhox homeobox family, member 1	PRD class homeoboxes and pseudogenes	521	158800	ENSG00000101883	OTTHUMG00000022290	uc004esk.2	NA	NM_139282	CCDS14593	11980563|12490318	MGI:1920864	RGD:1586264	NA	300446	NA	NA	NA	NA	ENST00000217999.3|NM_139282.3	2	Y	0	18	Q8NHV9	RHXF1_HUMAN	Rhox homeobox family member 1 (Ovary-, testis- and epididymis-expressed gene protein) (Paired-like homeobox protein PEPP-1)	RHOXF1 OTEX PEPP1	184	20542	Nucleus {ECO:0000255|PROSITE-ProRule:PRU00108, ECO:0000269|PubMed:11980563}.	136216	1.54472	1.65299	0.127637	-0.194823	0.2	0.2	1.7
HGNC:30011	RHOXF2	Rhox homeobox family member 2	Pathway-annotated	X	Xq24	THG1|PEPP-2|PEPP2|CT107	cancer/testis antigen 107	NA	Rhox homeobox family, member 2	PRD class homeoboxes and pseudogenes	521	84528	ENSG00000131721	OTTHUMG00000022296	uc004esl.5	NA	NM_032498	CCDS14594	12490318	MGI:1202888	NA	NA	300447	NA	NA	NA	NA	ENST00000371388.5|NM_032498.3	7	Y	0	33	Q9BQY4	RHXF2_HUMAN	Rhox homeobox family member 2 (Paired-like homeobox protein PEPP-2) (Testis homeobox gene 1)	RHOXF2 PEPP2 THG1	288	31692	Nucleus {ECO:0000255|PROSITE-ProRule:PRU00108}.	7017	0	0	0.285439	-0.107604	0	0	0
HGNC:33519	RHOXF2B	Rhox homeobox family member 2B	Pathway-annotated	X	Xq24	NA	NA	NA	Rhox homeobox family, member 2B	PRD class homeoboxes and pseudogenes	521	727940	ENSG00000203989	OTTHUMG00000022288	uc004esj.6	NA	NM_001099685	CCDS43985	NA	MGI:1202888	RGD:1588607	NA	NA	NA	NA	NA	NA	ENST00000371402.5|NM_001099685.3	2	Y	0	1	P0C7M4	RHF2B_HUMAN	Rhox homeobox family member 2B	RHOXF2B	288	31637	Nucleus {ECO:0000255|PROSITE-ProRule:PRU00108}.	5426	0	0.0101617	0.293852	-0.0715059	0	0	0
HGNC:19973	RHPN1	rhophilin Rho GTPase binding protein 1	Pathway-annotated	8	8q24.3	KIAA1929|RHPN|ODF5	NA	NA	NA	PDZ domain containing	1220	114822	ENSG00000158106	OTTHUMG00000165006	uc003yyb.4	AB067516	NM_052924	CCDS47927	11572484|25071083	MGI:1098783	RGD:1305688	NA	601031	NA	NA	NA	NA	ENST00000289013.11|NM_052924.3	21	Y	8	24	Q8TCX5	RHPN1_HUMAN	Rhophilin-1 (GTP-Rho-binding protein 1)	RHPN1 KIAA1929	670	73590	NA	15345	29.3651	34.5021	1.61669	1.09198	2.2	1.9	13.2
HGNC:19974	RHPN2	rhophilin Rho GTPase binding protein 2	Pathway-annotated	19	19q13.11	NA	NA	NA	NA	PDZ domain containing	1220	85415	ENSG00000131941	OTTHUMG00000180340	uc002nuf.4	AF268032	NM_033103	CCDS12427	12221077	MGI:1289234	RGD:1308366	NA	617932	NA	NA	NA	NA	ENST00000254260.8|NM_033103.5	27	Y	9	40	Q8IUC4	RHPN2_HUMAN	Rhophilin-2 (76 kDa RhoB effector protein) (GTP-Rho-binding protein 2) (p76RBE)	RHPN2	686	76993	Cytoplasm, perinuclear region {ECO:0000269|PubMed:12473120}.	86296	12.2365	16.7962	1.95291	1.81747	14.7	14	14
HGNC:26537	RIBC1	RIB43A domain with coiled-coils 1	Pathway-annotated	X	Xp11.22	FLJ32783	NA	NA	NA	NA	NA	158787	ENSG00000158423	OTTHUMG00000021615	uc004dsk.6	AK057345	NM_144968	CCDS59168|CCDS35299|CCDS14353	NA	MGI:1913861	RGD:1359621	NA	NA	NA	NA	NA	NA	ENST00000375327.6|NM_001031745.5	6	Y	0	16	Q8N443	RIBC1_HUMAN	RIB43A-like with coiled-coils protein 1	RIBC1	379	44015	NA	8430	1.33512	2.25971	0.337148	0.085474	2.7	2.5	3.1
HGNC:13241	RIBC2	RIB43A domain with coiled-coils 2	Pathway-annotated	22	22q13.31	DKFZp566F0546|FLJ25720	NA	C22orf11	chromosome 22 open reading frame 11	NA	NA	26150	ENSG00000128408	OTTHUMG00000151332	uc032qrc.2	AK098586	NM_015653	CCDS14066	24424412	MGI:1914997	RGD:1309033	NA	NA	NA	NA	NA	NA	ENST00000614167.2|NM_015653.5	15	Y	0	22	Q9H4K1	RIBC2_HUMAN	RIB43A-like with coiled-coils protein 2	RIBC2 C22orf11	382	45427	Cytoplasm, cytoskeleton, cilium axoneme {ECO:0000269|PubMed:36191189}.	18816	0.124865	0.225309	0.235106	-0.13015	0	0	0.1
HGNC:17686	RIC1	RIC1 homolog, RAB6A GEF complex partner 1	Pathway-annotated	9	9p24.1	bA207C16.1	NA	KIAA1432	KIAA1432|RAB6A GEF complex partner 1	WD repeat domain containing	362	57589	ENSG00000107036	OTTHUMG00000019505	NA	AB037853	NM_020829	CCDS47949|CCDS75811|CCDS34982	10718198|23091056	MGI:1924893	RGD:1310016	NA	610354	NA	NA	NA	NA	ENST00000414202.7|NM_020829.4	18	Y	7	21	Q4ADV7	RIC1_HUMAN	Guanine nucleotide exchange factor subunit RIC1 (Connexin-43-interacting protein of 150 kDa) (Protein RIC1 homolog) (RAB6A-GEF complex partner protein 1)	RIC1 CIP150 KIAA1432	1423	159301	Cytoplasm, cytosol {ECO:0000269|PubMed:23091056}. Membrane {ECO:0000269|PubMed:23091056}.	147532	4.86696	7.391	-0.95345	-0.634229	7.8	7.2	7.2
HGNC:30338	RIC3	RIC3 acetylcholine receptor chaperone	Pathway-annotated	11	11p15.4	FLJ11608|PRO1385|AYST720	NA	NA	resistance to inhibitors of cholinesterase 3 homolog (C. elegans)	NA	NA	79608	ENSG00000166405	OTTHUMG00000165694	uc001mgc.3	NA	NM_024557	CCDS44533|CCDS7788|CCDS55742|CCDS55741	12821669	MGI:2443887	RGD:1588939	NA	610509	NA	NA	NA	NA	ENST00000309737.11|NM_001206671.4	7	Y	0	48	Q7Z5B4	RIC3_HUMAN	Protein RIC-3 (Resistant to inhibitor of cholinesterase 3)	RIC3 UNQ720/PRO1385	369	41092	[Isoform 1]: Endoplasmic reticulum membrane; Single-pass membrane protein.; [Isoform 2]: Endoplasmic reticulum membrane; Single-pass membrane protein. Golgi apparatus membrane; Single-pass membrane protein.	62999	6.03477	7.90693	-0.20177	-0.209533	4.4	4.1	10.2
HGNC:29550	RIC8A	RIC8 guanine nucleotide exchange factor A	Pathway-annotated	11	11p15.5	synembryn|synembryn-A	NA	NA	resistance to inhibitors of cholinesterase 8 homolog A (C. elegans)	Armadillo like helical domain containing|MicroRNA protein coding host genes	1492|1691	60626	ENSG00000177963	OTTHUMG00000119069	uc001lof.5	AK022870	NM_021932	CCDS65982|CCDS7690	10985349|11230166	MGI:2141866	RGD:727957	NA	609146	NA	NA	NA	NA	ENST00000526104.6|NM_001286134.2	12	Y	0	72	Q9NPQ8	RIC8A_HUMAN	Synembryn-A (Protein Ric-8A)	RIC8A	531	59710	Cytoplasm {ECO:0000250|UniProtKB:Q80ZG1}. Cell membrane {ECO:0000250|UniProtKB:Q80ZG1}. Note=Colocalizes with RGS14 in CA2 hippocampal neurons. Colocalizes with GNAI1 and RGS14 at the plasma membrane (By similarity). {ECO:0000250}.	7405	22.1681	31.8805	-1.27	-0.581001	25.8	24.1	35.5
HGNC:25555	RIC8B	RIC8 guanine nucleotide exchange factor B	Pathway-annotated	12	12q23.3	FLJ10620|hSyn|RIC8	NA	NA	resistance to inhibitors of cholinesterase 8 homolog B (C. elegans)	Armadillo like helical domain containing	1492	55188	ENSG00000111785	OTTHUMG00000144188	uc001tlx.4	AK128102	NM_018157	CCDS86331|CCDS81734|CCDS9109|CCDS81733	NA	MGI:2682307	RGD:631419	NA	609147	NA	NA	NA	NA	ENST00000392837.9|NM_001330145.2	14	Y	0	24	Q9NVN3	RIC8B_HUMAN	Synembryn-B (Brain synembryn) (hSyn) (Protein Ric-8B)	RIC8B	520	58825	Cytoplasm, cell cortex {ECO:0000269|PubMed:12652642}. Note=Localizes to the cell cortex.	114695	4.06819	4.7133	-0.896675	-0.745438	7.4	6.9	6.9
HGNC:28611	RICTOR	RPTOR independent companion of MTOR complex 2	Pathway-annotated	5	5p13.1	MGC39830|AVO3|PIA|KIAA1999	rapamycin-insensitive companion of mTOR|pianissimo	NA	RPTOR independent companion of MTOR, complex 2	MTOR complex 2|Armadillo like helical domain containing	1333|1492	253260	ENSG00000164327	OTTHUMG00000162037	uc003jlp.4	NA	NM_152756	CCDS68861|CCDS34148	15268862	MGI:1926007	RGD:1307224	NA	609022	470978	NA	NA	NA	ENST00000357387.8|NM_152756.5	73	Y	43	233	Q6R327	RICTR_HUMAN	Rapamycin-insensitive companion of mTOR (AVO3 homolog) (hAVO3)	RICTOR KIAA1999	1708	192218	NA	136482	4.40793	5.04575	-1.42949	-1.16579	7.3	6.8	6.8
HGNC:16897	RIDA	reactive intermediate imine deaminase A homolog	Pathway-annotated	8	8q22.2	UK114|P14.5|PSP	translational inhibitor p14.5|reactive intermediate/imine deaminase A homolog	HRSP12	heat-responsive protein 12	NA	NA	10247	ENSG00000132541	OTTHUMG00000164670	uc003yii.2	BC008418	NM_005836	CCDS6276	8973653|20817725|22094463	MGI:1095401	RGD:70940	NA	602487	NA	NA	NA	NA	ENST00000254878.8|NM_005836.3	41	Y	3	37	P52758	RIDA_HUMAN	2-iminobutanoate/2-iminopropanoate deaminase (EC 3.5.99.10) (14.5 kDa translational inhibitor protein) (hp14.5) (p14.5) (Heat-responsive protein 12) (Reactive intermediate imine deaminase A homolog) (Translation inhibitor L-PSP ribonuclease) (UK114 antigen homolog)	RIDA HRSP12	137	14494	Cytoplasm {ECO:0000269|PubMed:8973653}. Nucleus {ECO:0000269|PubMed:8973653}. Peroxisome {ECO:0000250|UniProtKB:P52759}. Mitochondrion {ECO:0000250|UniProtKB:P52759}. Note=Mostly cytoplasmic but, in less differentiated cells occasionally nuclear. {ECO:0000269|PubMed:8973653}.	14827	100.091	50.8073	2.1097	0.26948	479.7	477.6	477.6
HGNC:23207	RIF1	replication timing regulatory factor 1	Pathway-annotated	2	2q23.3	FLJ12870|FLJ10599	NA	NA	RAP1 interacting factor homolog (yeast)	Armadillo like helical domain containing	1492	55183	ENSG00000080345	OTTHUMG00000131886	uc061ope.1	AK022932	NM_001177663	CCDS54406|CCDS2194	15342490|15042697|22850674	MGI:1098622	RGD:1562474	NA	608952	NA	NA	NA	NA	ENST00000444746.7|NM_018151.5	62	Y	5	148	Q5UIP0	RIF1_HUMAN	Telomere-associated protein RIF1 (Rap1-interacting factor 1 homolog)	RIF1	2472	274466	Nucleus {ECO:0000269|PubMed:15583028}. Chromosome {ECO:0000250|UniProtKB:Q6PR54}. Chromosome, telomere {ECO:0000269|PubMed:15342490, ECO:0000269|PubMed:15583028}. Cytoplasm, cytoskeleton, spindle {ECO:0000269|PubMed:15583028}. Note=Following interaction with TP53BP1, recruited to sites of DNA damage, such as DSBs (By similarity). Exhibits ATM- and TP53BP1-dependent localization to uncapped or aberrant telomeres and to DNA double strand breaks (DSBs) (PubMed:15342490). Does not associate with normal telomere structures (PubMed:15342490, PubMed:15583028). Localizes to microtubules of the midzone of the mitotic spindle during anaphase, and to condensed chromosomes in telophase (PubMed:15583028). {ECO:0000250|UniProtKB:Q6PR54, ECO:0000269|PubMed:15342490, ECO:0000269|PubMed:15583028}.	98130	2.11508	4.71977	-1.52706	-0.656515	5.8	5.3	5.3
HGNC:19102	RIGI	RNA sensor RIG-I	Pathway-annotated	9	9p21.1	RIG-I|FLJ13599|DKFZp434J1111|RIG-1|RIG1	RNA helicase RIG-I|retinoic acid inducible gene I|Antiviral innate immune response receptor RIG-I	DDX58	DEAD (Asp-Glu-Ala-Asp) box polypeptide 58|DExD/H-box helicase 58	DEAD-box helicases|Caspase recruitment domain containing	499|959	23586	ENSG00000107201	OTTHUMG00000019746	uc003zra.4	AF038963	NM_014314	CCDS6526	21690088|34514601	MGI:2442858	RGD:1309460	NA	609631	422901	NA	objectId:2920	NA	ENST00000379883.3|NM_014314.4	128	Y	0	572	O95786	RIGI_HUMAN	Antiviral innate immune response receptor RIG-I (ATP-dependent RNA helicase DDX58) (EC 3.6.4.13) (DEAD box protein 58) (RIG-I-like receptor 1) (RLR-1) (RNA sensor RIG-I) (Retinoic acid-inducible gene 1 protein) (RIG-1) (Retinoic acid-inducible gene I protein) (RIG-I)	RIGI DDX58	925	106600	Cytoplasm. Cell projection, ruffle membrane. Cytoplasm, cytoskeleton. Cell junction, tight junction. Note=Colocalized with TRIM25 at cytoplasmic perinuclear bodies. Associated with the actin cytoskeleton at membrane ruffles.	70906	4.65333	8.49166	-0.857253	0.0847983	5.1	4.9	5.4
HGNC:26686	RIIAD1	regulatory subunit of type II PKA R-subunit domain containing 1	Pathway-annotated	1	1q21.3	FLJ36032	NA	NCRNA00166|C1orf230	non-protein coding RNA 166|chromosome 1 open reading frame 230|regulatory subunit of type II PKA R-subunit (RIIa) domain containing 1	NA	NA	284485	ENSG00000178796	OTTHUMG00000013055	uc010pdj.2	NA	NM_001144956	CCDS53368	NA	MGI:1913603	RGD:2303311	NA	NA	NA	NA	NA	NA	ENST00000479191.2|NM_001144956.3	7	N	1	6	A6NNX1	RIAD1_HUMAN	RIIa domain-containing protein 1	RIIAD1 C1orf230	92	10810	NA	19372	0.121544	0.056251	-0.117634	-0.405225	0	0	0.7
HGNC:30266	RILP	Rab interacting lysosomal protein	Pathway-annotated	17	17p13.3	FLJ31193	NA	NA	NA	NA	NA	83547	ENSG00000167705	OTTHUMG00000090554	uc002ftd.4	AJ404317	NM_031430	CCDS11009	11179213	MGI:2144271	RGD:1307691	NA	607848	NA	NA	NA	NA	ENST00000301336.7|NM_031430.3	9	Y	2	57	Q96NA2	RILP_HUMAN	Rab-interacting lysosomal protein	RILP PP10141	401	44200	Late endosome membrane {ECO:0000269|PubMed:11179213, ECO:0000269|PubMed:12944476}. Lysosome membrane {ECO:0000269|PubMed:11179213, ECO:0000269|PubMed:12944476, ECO:0000269|PubMed:14668488}. Cytoplasmic vesicle, phagosome membrane {ECO:0000269|PubMed:12944476}. Note=Associated with late endosomal, lysosomal and phagosomal membranes. The interaction with RAB7A is necessary for its recruitment to phagosomes. {ECO:0000269|PubMed:12944476}.	3721	15.9756	15.9293	0.460567	0.00810537	1.5	1.4	14.8
HGNC:26814	RILPL1	Rab interacting lysosomal protein like 1	Pathway-annotated	12	12q24.31	FLJ39378	NA	NA	NA	NA	NA	353116	ENSG00000188026	OTTHUMG00000168686	uc001ufe.3	AK097550	NM_178314	CCDS45006|CCDS81752	14668488	MGI:1922945	RGD:1307973	NA	614092	NA	NA	NA	NA	ENST00000376874.9|NM_178314.5	12	Y	0	24	Q5EBL4	RIPL1_HUMAN	RILP-like protein 1 (Rab-interacting lysosomal-like protein 1)	RILPL1 RLP1	403	47108	Cytoplasm, cytosol {ECO:0000269|PubMed:14668488, ECO:0000269|PubMed:30398148}. Cytoplasm, cytoskeleton, microtubule organizing center, centrosome, centriole {ECO:0000269|PubMed:30398148}. Cytoplasm, cytoskeleton, cilium basal body {ECO:0000269|PubMed:30398148}.	63665	3.27087	4.90605	-1.1761	-0.810093	3.3	3	6.7
HGNC:28787	RILPL2	Rab interacting lysosomal protein like 2	Pathway-annotated	12	12q24.31	MGC7036|FLJ30380|FLJ32372	NA	NA	Rab interacting lysosomal protein-like 2	NA	NA	196383	ENSG00000150977	OTTHUMG00000187294	uc001uey.2	AB085763	NM_145058	CCDS9248	14668488	MGI:1933112	RGD:1303140	NA	614093	NA	NA	NA	NA	ENST00000280571.10|NM_145058.3	17	Y	0	21	Q969X0	RIPL2_HUMAN	RILP-like protein 2 (Rab-interacting lysosomal protein-like 2) (p40phox-binding protein)	RILPL2 RLP2	211	23986	Cytoplasm, cytosol {ECO:0000269|PubMed:14668488}. Cytoplasm, cytoskeleton, microtubule organizing center, centrosome {ECO:0000250}. Cell projection, cilium {ECO:0000250}.	21645	7.15797	7.29208	-0.0835799	-0.346449	19	17.9	17.9
HGNC:30339	RIMBP2	RIMS binding protein 2	Pathway-annotated	12	12q24.33	KIAA0318|RBP2|MGC15831|RIM-BP2|PPP1R133	protein phosphatase 1, regulatory subunit 133	NA	NA	Protein phosphatase 1 regulatory subunits	694	23504	ENSG00000060709	OTTHUMG00000168385	uc001uim.4	AB002316	NM_015347	CCDS91775|CCDS31925|CCDS91774|CCDS91777|CCDS91776	10748113	MGI:2443235	RGD:708533	NA	611602	NA	NA	NA	NA	ENST00000690449.1|NM_001393629.1	10	Y	0	17	O15034	RIMB2_HUMAN	RIMS-binding protein 2 (RIM-BP2)	RIMBP2 KIAA0318 RBP2	1052	116026	Cell membrane {ECO:0000250}. Synapse {ECO:0000250}. Note=Synaptic plasma membrane. {ECO:0000250}.	372095	2.21971	6.08401	0.195615	0.285218	2.3	2.1	5.8
HGNC:29344	RIMBP3	RIMS binding protein 3	Pathway-annotated	22	22q11.21	KIAA1666|RIMBP3.1|RIMBP3A	NA	NA	NA	NA	NA	85376	ENSG00000275793	OTTHUMG00000188355	uc002zsd.5	AB051453	NM_015672	CCDS46665	11258795|17855024	MGI:2685449	NA	NA	612699	NA	NA	NA	NA	ENST00000619918.1|NM_015672.2	10	Y	0	17	Q9UFD9	RIM3A_HUMAN	RIMS-binding protein 3A (RIM-BP3.A) (RIMS-binding protein 3.1) (RIM-BP3.1)	RIMBP3 KIAA1666 RIMBP3A	1639	180717	Cytoplasm, cytoskeleton {ECO:0000250|UniProtKB:Q3V0F0}. Note=In elongating spermatids, localizes to the manchette. {ECO:0000250|UniProtKB:Q3V0F0}.	6104	0.0117729	0.041877	0.275722	-0.102623	0	0	0
HGNC:33891	RIMBP3B	RIMS binding protein 3B	Pathway-annotated	22	22q11.21	NA	NA	NA	NA	NA	NA	440804	ENSG00000274600	OTTHUMG00000150819	uc002zuq.5	NA	NM_001128635	CCDS46668	17855024	MGI:2685449	NA	NA	612700	NA	NA	NA	NA	ENST00000620804.2|NM_001128635.2	5	Y	0	3	A6NNM3	RIM3B_HUMAN	RIMS-binding protein 3B (RIM-BP3.B) (RIMS-binding protein 3.2) (RIM-BP3.2)	RIMBP3B	1639	180952	Cytoplasm, cytoskeleton {ECO:0000250|UniProtKB:Q3V0F0}.	5727	0	0.00185191	0.271601	-0.113253	0	0	0
HGNC:33892	RIMBP3C	RIMS binding protein 3C	Pathway-annotated	22	22q11.21	NA	NA	NA	NA	NA	NA	150221	ENSG00000183246	OTTHUMG00000150825	uc002zuy.5	NA	NM_001128633	CCDS46669	17855024	MGI:2685449	RGD:1563657	NA	612701	NA	NA	NA	NA	ENST00000433039.2|NM_001128633.2	4	Y	0	8	A6NJZ7	RIM3C_HUMAN	RIMS-binding protein 3C (RIM-BP3.C) (RIMS-binding protein 3.3) (RIM-BP3.3)	RIMBP3C	1639	180950	Cytoplasm, cytoskeleton {ECO:0000250|UniProtKB:Q3V0F0}.	5795	0	0.00749102	0.275078	-0.100678	0	0	0
HGNC:28725	RIMKLA	ribosomal modification protein rimK like family member A	Pathway-annotated	1	1p34.2	MGC47816|RP11-157D18.1|NAAGS-II	N-acetylaspartylglutamate synthetase II	FAM80A	family with sequence similarity 80, member A	NA	NA	284716	ENSG00000177181	OTTHUMG00000007335	uc001chi.3	BC039737	NM_173642	CCDS466	20657015|21454531	MGI:3040686	RGD:1306880	NA	618949	NA	NA	NA	6.3.2.41	ENST00000431473.4|NM_173642.4	20	Y	4	13	Q8IXN7	RIMKA_HUMAN	N-acetylaspartylglutamate synthase A (NAAG synthetase A) (NAAGS) (EC 6.3.2.41) (N-acetylaspartylglutamylglutamate synthase A) (EC 6.3.2.42) (Ribosomal protein S6 modification-like protein A)	RIMKLA FAM80A	391	42864	Cytoplasm {ECO:0000305}.	43440	0.715165	0.688627	-0.2268	-0.466929	0.8	0.7	0.7
HGNC:29228	RIMKLB	ribosomal modification protein rimK like family member B	Pathway-annotated	12	12p13.31	KIAA1238|NAAGS|NAAGS-I	N-acetylaspartyl-glutamate synthetase|Beta-citrylglutamate synthase B	FAM80B	family with sequence similarity 80, member B	NA	NA	57494	ENSG00000166532	OTTHUMG00000168197	uc001qux.2	AB033064	NM_020734	CCDS41748	10574462|20643647	MGI:1918325	RGD:1560851	NA	614054	NA	NA	NA	6.3.2.41	ENST00000535829.6|NM_001297776.2	24	Y	4	16	Q9ULI2	RIMKB_HUMAN	Beta-citrylglutamate synthase B (EC 6.3.1.17) (N-acetyl-aspartylglutamate synthetase B) (NAAG synthetase B) (NAAGS) (EC 6.3.2.41) (Ribosomal protein S6 modification-like protein B)	RIMKLB FAM80B KIAA1238	386	42464	Cytoplasm {ECO:0000250}.	101495	8.94382	10.2635	-0.682492	-0.674545	10.1	9.6	11.5
HGNC:27750	RIMOC1	RAB7A interacting MON1-CCZ1 complex subunit 1	Pathway-annotated	5	5p13.1	LOC285636	NA	C5orf51	chromosome 5 open reading frame 51	NA	NA	285636	ENSG00000205765	OTTHUMG00000162084	uc003jmo.4	AL833916|AK094002	NM_175921	CCDS34151	34432599	MGI:2146232	RGD:1305938	NA	620266	NA	NA	NA	NA	ENST00000381647.7|NM_175921.6	16	Y	0	23	A6NDU8	RIMC1_HUMAN	RAB7A-interacting MON1-CCZ1 complex subunit 1 (UPF0600 protein C5orf51)	RIMOC1 C5orf51	294	33620	Cytoplasm, cytosol {ECO:0000269|PubMed:34432599}.	17448	5.70388	8.24404	-1.48358	-0.848083	11.1	10.5	10.5
HGNC:17282	RIMS1	regulating synaptic membrane exocytosis 1	Pathway-annotated	6	6q13	RIM|KIAA0340|RIM1	Rab3-interacting molecule	RAB3IP2|CORD7	RAB3 interacting protein 2	Regulating synaptic membrane exocytosis family|PDZ domain containing	833|1220	22999	ENSG00000079841	OTTHUMG00000015009	uc003pga.5	AB002338	NM_014989	CCDS47449|CCDS55029|CCDS55031|CCDS55033|CCDS55030|CCDS55032	9205841|11438518	MGI:2152971	RGD:620000	NA	606629	118319	NA	NA	NA	ENST00000521978.6|NM_014989.7	33	Y	13	54	Q86UR5	RIMS1_HUMAN	Regulating synaptic membrane exocytosis protein 1 (Rab-3-interacting molecule 1) (RIM 1) (Rab-3-interacting protein 2)	RIMS1 KIAA0340 RAB3IP2 RIM1 Nbla00761	1692	189073	Cell membrane {ECO:0000250}; Peripheral membrane protein {ECO:0000250}. Synapse {ECO:0000250}. Presynaptic cell membrane {ECO:0000250}; Peripheral membrane protein {ECO:0000250}.	516600	0.0214251	0.020261	-0.0297284	-0.323454	0	0	0
HGNC:17283	RIMS2	regulating synaptic membrane exocytosis 2	Pathway-annotated	8	8q22.3	KIAA0751|RIM2|OBOE	NA	RAB3IP3	RAB3 interacting protein 3	Regulating synaptic membrane exocytosis family|PDZ domain containing	833|1220	9699	ENSG00000176406	OTTHUMG00000162097	uc003ylp.4	AB018294	NM_001100117	CCDS94331|CCDS94329|CCDS43761|CCDS94327|CCDS55269|CCDS94330|CCDS64949|CCDS64948|CCDS94328|CCDS94332	9872452|12578829	MGI:2152972	RGD:620001	NA	606630	NA	NA	NA	NA	ENST00000696799.1|NM_001348484.3	31	Y	1	38	Q9UQ26	RIMS2_HUMAN	Regulating synaptic membrane exocytosis protein 2 (Rab-3-interacting molecule 2) (RIM 2) (Rab-3-interacting protein 3)	RIMS2 KIAA0751 RAB3IP3 RIM2	1411	160403	Cell membrane {ECO:0000250}; Peripheral membrane protein {ECO:0000250}. Synapse {ECO:0000250}. Presynaptic cell membrane {ECO:0000250}; Peripheral membrane protein {ECO:0000250}.	753820	0.0535439	0.10323	-0.355787	-0.537781	0.2	0.2	0.2
HGNC:21292	RIMS3	regulating synaptic membrane exocytosis 3	Pathway-annotated	1	1p34.2	RIM3|NIM3	NA	NA	NA	Regulating synaptic membrane exocytosis family	833	9783	ENSG00000117016	OTTHUMG00000007453	uc001cfu.2	BC003103	NM_014747	CCDS30687	12620390|10748113	MGI:2443331	RGD:628762	NA	611600	NA	NA	NA	NA	ENST00000372684.8|NM_014747.3	14	Y	0	21	Q9UJD0	RIMS3_HUMAN	Regulating synaptic membrane exocytosis protein 3 (Nim3) (RIM3 gamma) (Rab-3-interacting molecule 3) (RIM 3)	RIMS3 KIAA0237	308	32796	Synapse {ECO:0000250}.	45002	1.55799	2.37203	-0.174359	-0.39589	0.9	0.8	1.4
HGNC:16183	RIMS4	regulating synaptic membrane exocytosis 4	Pathway-annotated	20	20q13.12	dJ781B1.3	NA	C20orf190	chromosome 20 open reading frame 190	Regulating synaptic membrane exocytosis family	833	140730	ENSG00000101098	OTTHUMG00000032546	uc002xms.4	NA	NM_182970	CCDS13338|CCDS56191	12620390	MGI:2674366	RGD:628695	NA	611601	NA	NA	NA	NA	ENST00000372851.8|NM_182970.4	7	Y	0	18	Q9H426	RIMS4_HUMAN	Regulating synaptic membrane exocytosis protein 4 (RIM4 gamma) (Rab3-interacting molecule 4) (RIM 4)	RIMS4 C20orf190	269	29329	Synapse {ECO:0000250}.	58738	0.0368695	0.0893061	-0.439669	-0.599966	0	0	0.1
HGNC:18749	RIN1	Ras and Rab interactor 1	Pathway-annotated	11	11q13.2	NA	NA	NA	NA	VPS9 domain containing	928	9610	ENSG00000174791	OTTHUMG00000167085	uc001ohn.2	L36463	NM_004292	CCDS31614	9144171|1849280	MGI:2385695	RGD:620006	NA	605965	NA	NA	NA	NA	ENST00000311320.9|NM_004292.3	30	Y	124	66	Q13671	RIN1_HUMAN	Ras and Rab interactor 1 (Ras inhibitor JC99) (Ras interaction/interference protein 1)	RIN1	783	84099	Cytoplasm {ECO:0000269|PubMed:11784866}. Membrane {ECO:0000269|PubMed:11784866}. Cytoplasm, cytoskeleton {ECO:0000269|PubMed:11784866}. Note=Some amount is membrane-associated.	6599	2.86329	4.52279	-0.750565	-0.656463	0.2	0.2	4.2
HGNC:18750	RIN2	Ras and Rab interactor 2	Pathway-annotated	20	20p11.23	RASSF4	NA	NA	NA	VPS9 domain containing	928	54453	ENSG00000132669	OTTHUMG00000031996	uc002wro.3	AB060339	NM_001242581	CCDS93018	11733506|1849280|16423831	MGI:1921280	RGD:1305873	NA	610222	220916	NA	NA	NA	ENST00000255006.12|NM_018993.4	63	Y	126	36	Q8WYP3	RIN2_HUMAN	Ras and Rab interactor 2 (Ras association domain family 4) (Ras inhibitor JC265) (Ras interaction/interference protein 2)	RIN2 RASSF4	895	100163	Cytoplasm {ECO:0000305}.	244851	12.7248	14.0476	-0.281819	-0.371664	12.8	11.7	11.7
HGNC:18751	RIN3	Ras and Rab interactor 3	Pathway-annotated	14	14q32.12	FLJ22439	NA	NA	NA	VPS9 domain containing	928	79890	ENSG00000100599	OTTHUMG00000171198	uc001yap.4	BC025248	NM_001319987	CCDS32144	11733506	MGI:2385708	RGD:1305849	NA	610223	NA	NA	NA	NA	ENST00000216487.12|NM_024832.5	23	Y	72	33	Q8TB24	RIN3_HUMAN	Ras and Rab interactor 3 (Ras interaction/interference protein 3)	RIN3	985	107854	Cytoplasm {ECO:0000269|PubMed:18486601, ECO:0000269|PubMed:21586568}. Cytoplasmic vesicle {ECO:0000269|PubMed:12972505, ECO:0000269|PubMed:18486601, ECO:0000269|PubMed:21586568}. Early endosome {ECO:0000269|PubMed:18486601}. Note=Activation of tyrosine phosphorylation signaling induces translocation to cytoplasmic vesicles. {ECO:0000269|PubMed:18486601}.	175213	3.13062	3.34559	-0.35112	-0.526907	2.7	2.5	4.4
HGNC:10018	RING1	ring finger protein 1	Pathway-annotated	6	6p21.32	RNF1	NA	NA	NA	Ring finger proteins	58	6015	ENSG00000204227	OTTHUMG00000031278	uc003odk.4	NA	NM_002931	CCDS34424	1906426	MGI:1101770	RGD:3576	NA	602045	NA	NA	NA	NA	ENST00000374656.5|NM_002931.4	47	Y	27	154	Q06587	RING1_HUMAN	E3 ubiquitin-protein ligase RING1 (EC 2.3.2.27) (Polycomb complex protein RING1) (RING finger protein 1) (RING-type E3 ubiquitin transferase RING1) (Really interesting new gene 1 protein)	RING1 RING1A RNF1	406	42429	Nucleus {ECO:0000269|PubMed:21282530}. Nucleus speckle {ECO:0000269|PubMed:21282530}.	4222	44.9242	63.3342	-0.631763	-0.198987	20.7	19.1	49.3
HGNC:24795	RINL	Ras and Rab interactor like	Pathway-annotated	19	19q13.2	FLJ45909	NA	NA	NA	VPS9 domain containing	928	126432	ENSG00000187994	OTTHUMG00000182299	uc060ygm.1	AK127808	NM_198445	CCDS12522|CCDS59386	NA	MGI:2444024	RGD:1310133	NA	620678	NA	NA	NA	NA	ENST00000591812.2|NM_001195833.2	14	Y	4	12	Q6ZS11	RINL_HUMAN	Ras and Rab interactor-like protein	RINL	566	62466	Cell projection, ruffle {ECO:0000250}. Cytoplasmic vesicle {ECO:0000250}.	10445	3.53263	4.80965	-0.019381	-0.070098	2.1	1.9	6
HGNC:21876	RINT1	RAD50 interactor 1	Pathway-annotated	7	7q22.3	FLJ11785|RINT-1	NA	NA	NA	NRZ tethering complex	1931	60561	ENSG00000135249	OTTHUMG00000157400	uc003vda.1	AF317622	NM_021930	CCDS34726	11096100|15029241	MGI:1916233	RGD:1560433	NA	610089	NA	NA	NA	NA	ENST00000257700.7|NM_021930.6	15	Y	5	77	Q6NUQ1	RINT1_HUMAN	RAD50-interacting protein 1 (RAD50 interactor 1) (HsRINT-1) (RINT-1)	RINT1	792	90632	Cytoplasm. Endoplasmic reticulum membrane; Peripheral membrane protein.	35508	5.56657	8.69952	-1.23984	-0.578404	9.5	8.9	8.9
HGNC:18656	RIOK1	RIO kinase 1	Pathway-annotated	6	6p24.3	AD034|FLJ30006|bA288G3.1|RRP10	NA	NA	RIO kinase 1 (yeast)	Ribosomal biogenesis factors	1729	83732	ENSG00000124784	OTTHUMG00000014207	uc003mxn.4	BC006104	NM_031480	CCDS4500	21081503	MGI:1918590	RGD:1306086	NA	617753	NA	NA	objectId:2186	NA	ENST00000379834.7|NM_031480.3	18	Y	1	96	Q9BRS2	RIOK1_HUMAN	Serine/threonine-protein kinase RIO1 (EC 2.7.11.1) (EC 3.6.3.-) (RIO kinase 1)	RIOK1 RIO1	568	65583	Cytoplasm, cytosol {ECO:0000269|PubMed:21081503}.	28244	7.40355	11.9195	-1.20036	-0.586461	6.6	6.2	6.2
HGNC:18999	RIOK2	RIO kinase 2	Pathway-annotated	5	5q15	FLJ11159	NA	NA	RIO kinase 2 (yeast)	Ribosomal biogenesis factors	1729	55781	ENSG00000058729	OTTHUMG00000128723	uc003kmz.4	AK002021	NM_018343	CCDS54884|CCDS4089	NA	MGI:1914295	RGD:1311588	NA	617754	NA	NA	objectId:2187	NA	ENST00000283109.8|NM_018343.3	18	Y	1	60	Q9BVS4	RIOK2_HUMAN	Serine/threonine-protein kinase RIO2 (EC 2.7.11.1) (RIO kinase 2)	RIOK2 RIO2	552	63283	Cytoplasm {ECO:0000269|PubMed:16037817, ECO:0000269|PubMed:19564402}. Note=Exported out of the nucleus via its NES in a XPO1-dependent manner. {ECO:0000269|PubMed:19564402}.	22380	3.0866	6.00769	-1.45438	-0.389133	9.9	9.3	13.8
HGNC:11451	RIOK3	RIO kinase 3	Pathway-annotated	18	18q11.2	NA	NA	SUDD	sudD (suppressor of bimD6, Aspergillus nidulans) homolog|RIO kinase 3 (yeast)	Ribosomal biogenesis factors	1729	8780	ENSG00000101782	OTTHUMG00000131813	uc002kui.5	AF013591	NM_003831	CCDS11877|CCDS86664	9602165|22418843	MGI:1914128	RGD:1310833	NA	603579	NA	NA	objectId:2188	NA	ENST00000339486.8|NM_003831.5	52	Y	0	43	O14730	RIOK3_HUMAN	Serine/threonine-protein kinase RIO3 (EC 2.7.11.1) (RIO kinase 3) (sudD homolog)	RIOK3 SUDD	519	59093	Cytoplasm {ECO:0000269|PubMed:22418843}.	33316	17.0012	18.5747	-0.952225	-0.866315	29.8	28.6	28.6
HGNC:20968	RIOX1	ribosomal oxygenase 1	Pathway-annotated	14	14q24.3	FLJ21802|NO66|MAPJD|JMJD9	nucleolar protein 66|Myc-associated protein with JmjC domain	C14orf169	chromosome 14 open reading frame 169	Iron (II) and 2-oxoglutarate dependent oxygenases	1368	79697	ENSG00000170468	OTTHUMG00000166530	uc032bfz.2	BC011350	NM_024644	CCDS73660	19927124|17308053|22750859|27309310	MGI:1919202	RGD:1307704	NA	611919	NA	NA	NA	1.14.11.27	ENST00000304061.8|NM_024644.5	13	Y	0	51	Q9H6W3	RIOX1_HUMAN	Ribosomal oxygenase 1 (60S ribosomal protein L8 histidine hydroxylase) (Bifunctional lysine-specific demethylase and histidyl-hydroxylase NO66) (EC 1.14.11.27, EC 1.14.11.79) (Myc-associated protein with JmjC domain) (Nucleolar protein 66) (hsNO66) (Ribosomal oxygenase NO66) (ROX)	RIOX1 C14orf169 MAPJD NO66	641	71086	Nucleus, nucleolus {ECO:0000269|PubMed:14742713, ECO:0000269|PubMed:17308053}. Nucleus, nucleoplasm {ECO:0000269|PubMed:17308053}. Note=Granular part of nucleoli (PubMed:14742713). Nucleoplasm, nucleoplasmic foci, some of them associated with nucleoli (PubMed:14742713). {ECO:0000269|PubMed:14742713}.	2461	3.08071	5.20941	-0.758895	-0.357331	3.8	3.6	4.1
HGNC:19441	RIOX2	ribosomal oxygenase 2	Pathway-annotated	3	3q11.2	MINA53|FLJ14393|mdig|NO52|JMJD10	NA	MINA	MYC induced nuclear antigen	Iron (II) and 2-oxoglutarate dependent oxygenases	1368	84864	ENSG00000170854	OTTHUMG00000160107	uc003dsa.3	AB083189	NM_032778	CCDS43114|CCDS2929	12091391	MGI:1914264	RGD:708521	NA	612049	NA	NA	NA	NA	ENST00000394198.7|NM_153182.4	33	Y	4	89	Q8IUF8	RIOX2_HUMAN	Ribosomal oxygenase 2 (60S ribosomal protein L27a histidine hydroxylase) (Bifunctional lysine-specific demethylase and histidyl-hydroxylase MINA) (EC 1.14.11.79) (Histone lysine demethylase MINA) (MYC-induced nuclear antigen) (Mineral dust-induced gene protein) (Nucleolar protein 52) (Ribosomal oxygenase MINA) (ROX)	RIOX2 MDIG MINA MINA53 NO52	465	52800	Nucleus {ECO:0000269|PubMed:12091391, ECO:0000269|PubMed:15819408}. Nucleus, nucleolus {ECO:0000269|PubMed:12091391, ECO:0000269|PubMed:15819408}.	30639	5.66816	7.52128	-0.408874	-0.154803	12	11.3	14
HGNC:10019	RIPK1	receptor interacting serine/threonine kinase 1	Pathway-annotated	6	6p25.2	RIP|RIP1|RIP-1	receptor-interacting protein kinase 1	NA	receptor (TNFRSF)-interacting serine-threonine kinase 1	Ripoptosome	1340	8737	ENSG00000137275	OTTHUMG00000014134	uc063llv.1	U25994	NM_003804	CCDS93851|CCDS4482	7538908|8612133	MGI:108212	RGD:1310158	NA	603453	NA	NA	objectId:2189	NA	ENST00000259808.9|NM_001354930.2	170	Y	94	519	Q13546	RIPK1_HUMAN	Receptor-interacting serine/threonine-protein kinase 1 (EC 2.7.11.1) (Cell death protein RIP) (Receptor-interacting protein 1) (RIP-1)	RIPK1 RIP RIP1	671	75931	Cytoplasm {ECO:0000250|UniProtKB:Q60855}. Cell membrane {ECO:0000250|UniProtKB:Q9ZUF4}.	51363	13.3483	18.7212	-0.683777	-0.268639	11.8	11.2	13.3
HGNC:10020	RIPK2	receptor interacting serine/threonine kinase 2	Pathway-annotated	8	8q21.3	RICK|RIP2|CARDIAK|CARD3	NA	NA	receptor-interacting serine-threonine kinase 2	Caspase recruitment domain containing	959	8767	ENSG00000104312	OTTHUMG00000163809	uc003yee.4	AC004003	NM_001375360	CCDS6247	9575181|9705938	MGI:1891456	RGD:1309167	NA	603455	NA	NA	objectId:2190	NA	ENST00000220751.5|NM_003821.6	93	Y	60	193	O43353	RIPK2_HUMAN	Receptor-interacting serine/threonine-protein kinase 2 (EC 2.7.11.1) (CARD-containing interleukin-1 beta-converting enzyme-associated kinase) (CARD-containing IL-1 beta ICE-kinase) (RIP-like-interacting CLARP kinase) (Receptor-interacting protein 2) (RIP-2) (Tyrosine-protein kinase RIPK2) (EC 2.7.10.2)	RIPK2 CARDIAK RICK RIP2 UNQ277/PRO314/PRO34092	540	61195	Cytoplasm {ECO:0000269|PubMed:21887730}. Cell membrane {ECO:0000269|PubMed:17355968}; Peripheral membrane protein {ECO:0000305|PubMed:17355968}. Endoplasmic reticulum {ECO:0000269|PubMed:28656966}. Note=Recruited to the cell membrane by NOD2 following stimulation by bacterial peptidoglycans. {ECO:0000269|PubMed:17355968}.	33258	4.36193	5.551	-0.844259	-0.679599	3.7	3.5	3.5
HGNC:10021	RIPK3	receptor interacting serine/threonine kinase 3	Pathway-annotated	14	14q12	RIP3	NA	NA	receptor-interacting serine-threonine kinase 3	NA	NA	11035	ENSG00000129465	OTTHUMG00000029349	uc001wpb.4	AF156884	NM_006871	CCDS9628	10339433|10358032	MGI:2154952	RGD:628899	NA	605817	NA	NA	objectId:2191	NA	ENST00000216274.10|NM_006871.4	68	Y	31	202	Q9Y572	RIPK3_HUMAN	Receptor-interacting serine/threonine-protein kinase 3 (EC 2.7.11.1) (RIP-like protein kinase 3) (Receptor-interacting protein 3) (RIP-3)	RIPK3 RIP3	518	56887	Cytoplasm, cytosol {ECO:0000269|PubMed:22265413}. Nucleus {ECO:0000250|UniProtKB:Q9QZL0}. Note=Mainly cytoplasmic. Present in the nucleus in response to influenza A virus (IAV) infection. {ECO:0000250|UniProtKB:Q9QZL0}.	3997	3.75822	8.88079	-0.355868	0.0580838	0.9	0.9	6
HGNC:496	RIPK4	receptor interacting serine/threonine kinase 4	Pathway-annotated	21	21q22.3	DIK|ANKK2|RIP4|PKK	protein kinase C-associated kinase|PKC-delta-interacting protein kinase	ANKRD3	ankyrin repeat domain 3|receptor-interacting serine-threonine kinase 4	Ankyrin repeat domain containing|MicroRNA protein coding host genes	403|1691	54101	ENSG00000183421	OTTHUMG00000086770	uc002yzn.2	AJ278016	NM_020639	CCDS13675	10830953	MGI:1919638	RGD:1311691	NA	605706	291802	NA	objectId:2192	NA	ENST00000332512.8|NM_020639.3	39	Y	1	66	P57078	RIPK4_HUMAN	Receptor-interacting serine/threonine-protein kinase 4 (EC 2.7.11.1) (Ankyrin repeat domain-containing protein 3) (PKC-delta-interacting protein kinase)	RIPK4 ANKRD3 DIK	832	91611	Cytoplasm. Membrane {ECO:0000250}; Peripheral membrane protein {ECO:0000250}.	27720	11.3835	12.8483	0.910849	0.421621	11.4	10.8	11.2
HGNC:25836	RIPOR1	RHO family interacting cell polarization regulator 1	Pathway-annotated	16	16q22.1	FLJ13725	NA	FAM65A	family with sequence similarity 65 member A	Armadillo like helical domain containing	1492	79567	ENSG00000039523	OTTHUMG00000137536	uc002eth.4	AK127792	NM_024519	CCDS54027|CCDS54026|CCDS92176|CCDS54028|CCDS10840	11572484	MGI:1922937	RGD:1307772	NA	619842	NA	NA	NA	NA	ENST00000042381.9|NM_024519.4	22	Y	0	25	Q6ZS17	RIPR1_HUMAN	Rho family-interacting cell polarization regulator 1	RIPOR1 FAM65A KIAA1930	1223	132308	Cytoplasm {ECO:0000269|PubMed:27807006}. Golgi apparatus {ECO:0000269|PubMed:27807006}. Note=Localizes to the podocyte major processes and cell body (By similarity). Colocalized with STK26 in the Golgi of serum-starved cells and relocated to cytoplasmic punctae, probably vesicular compartments, along with STK26 upon serum stimulation in a Rho- and PDCD10-dependent manner (PubMed:27807006). {ECO:0000250|UniProtKB:Q68FE6, ECO:0000269|PubMed:27807006}.	28370	50.6331	45.1748	0.953083	0.0921989	23.5	21.8	65.7
HGNC:13872	RIPOR2	RHO family interacting cell polarization regulator 2	Pathway-annotated	6	6p22.3	KIAA0386|DIFF48|MYONAP	myogenesis-related and NCAM-associated protein homolog (chicken)	C6orf32|FAM65B	chromosome 6 open reading frame 32|family with sequence similarity 65 member B	Armadillo like helical domain containing	1492	9750	ENSG00000111913	OTTHUMG00000191459	uc063mes.1	U49187	NM_001286445	CCDS47384|CCDS69057|CCDS69058|CCDS87373|CCDS75410|CCDS47383	30280293|17150207|17825087	MGI:2444879	RGD:1306939	NA	611410	410532	NA	NA	NA	ENST00000643898.2|NM_001286445.3	46	Y	4	34	Q9Y4F9	RIPR2_HUMAN	Rho family-interacting cell polarization regulator 2	RIPOR2 C6orf32 DIFF48 FAM65B KIAA0386 PL48	1068	118519	Cytoplasm {ECO:0000269|PubMed:17150207, ECO:0000269|PubMed:23241886}. Cytoplasm, cytoskeleton {ECO:0000269|PubMed:17150207}. Cell projection, filopodium {ECO:0000269|PubMed:17150207}. Cell projection, stereocilium {ECO:0000250|UniProtKB:Q80U16}. Cell projection, stereocilium membrane {ECO:0000250|UniProtKB:Q7TP54}. Apical cell membrane {ECO:0000250|UniProtKB:Q7TP54}. Note=Localized in the cytoplasm in cells undergoing mitosis (PubMed:17150207). Colocalized with F-actin (PubMed:17150207). Localized with RHOC within the basal domain of hair cell stereocilia, near the taper region (By similarity). Detected in punctate pattern forming a circumferential ring at the stereocilia base (By similarity). Localized to the apical stereocilia of inner and outer hair cells (By similarity). Not detected as a membrane-associated protein in stereocilia (By similarity). {ECO:0000250|UniProtKB:Q7TP54, ECO:0000250|UniProtKB:Q80U16, ECO:0000269|PubMed:17150207}.; [Isoform 1]: Cytoplasm {ECO:0000269|PubMed:24687993}.; [Isoform 2]: Cytoplasm {ECO:0000269|PubMed:25588844}. Note=Accumulates at the leading edge of polarized neutrophils in a chemokine-dependent manner (PubMed:25588844). {ECO:0000269|PubMed:25588844}.	237888	1.57642	1.95971	-0.0779061	-0.340357	2.6	2.4	2.9
HGNC:16168	RIPOR3	RIPOR family member 3	Pathway-annotated	20	20q13.13	dJ530I15.2|dJ530I15.3	NA	C20orf175|C20orf176|FAM65C	chromosome 20 open reading frame 175|chromosome 20 open reading frame 176|family with sequence similarity 65 member C	MicroRNA protein coding host genes	1691	140876	ENSG00000042062	OTTHUMG00000032724	uc010zyt.3	AL133230	NM_001290268	CCDS13431|CCDS93056	NA	MGI:1916803	RGD:1587669	NA	NA	NA	NA	NA	NA	ENST00000327979.8|NM_001290268.2	14	Y	0	10	Q96MK2	RIPR3_HUMAN	RIPOR family member 3	RIPOR3 C20orf175 C20orf176 FAM65C	946	105290	NA	105434	19.2283	19.9562	0.724537	0.226455	10.1	8.9	28.1
HGNC:25117	RIPPLY1	ripply transcriptional repressor 1	Pathway-annotated	X	Xq22.3	NA	NA	NA	ripply1 homolog (zebrafish)	NA	NA	92129	ENSG00000147223	OTTHUMG00000022153	uc004emr.3	NA	NM_001171706	CCDS55471|CCDS48145	NA	MGI:3614797	RGD:1588264	Global Variome shared LOVD|https://databases.lovd.nl/shared/genes/RIPPLY1	300575	NA	NA	NA	NA	ENST00000276173.5|NM_138382.3	2	Y	0	9	Q0D2K3	RIPP1_HUMAN	Protein ripply1	RIPPLY1	151	16379	Nucleus {ECO:0000250|UniProtKB:Q2WG80}.	3278	0.975074	2.50356	3.11109	5.38284	2	1.9	3.3
HGNC:21390	RIPPLY2	ripply transcriptional repressor 2	Pathway-annotated	6	6q14.2	dJ237I15.1	NA	C6orf159	chromosome 6 open reading frame 159|ripply2 homolog (zebrafish)	NA	NA	134701	ENSG00000203877	OTTHUMG00000015117	uc003pke.5	BC130460	NM_001009994	CCDS34493	NA	MGI:2685968	RGD:1308746	NA	609891	437793	NA	NA	NA	ENST00000369689.6|NM_001009994.3	11	Y	2	20	Q5TAB7	RIPP2_HUMAN	Protein ripply2	RIPPLY2 C6orf159	128	13906	Nucleus {ECO:0000250|UniProtKB:Q2WG80}.	4155	0.0430397	0.124656	-0.289289	-0.490139	0	0	0.1
HGNC:3047	RIPPLY3	ripply transcriptional repressor 3	Pathway-annotated	21	21q22.13	NA	NA	DSCR6	Down syndrome critical region gene 6|ripply3 homolog (zebrafish)	NA	NA	53820	ENSG00000183145	OTTHUMG00000086639	NA	AB037158	NM_001317768	CCDS13648	10814524|22354841	MGI:2181192	RGD:1308788	NA	609892	NA	NA	NA	NA	ENST00000329553.3|NM_018962.3	18	Y	0	9	P57055	DSCR6_HUMAN	Protein ripply3 (Down syndrome critical region protein 6)	RIPPLY3 DSCR6	190	20368	Nucleus {ECO:0000250}.	13512	0.220123	0.46314	1.36701	2.08568	0.1	0	0.2
HGNC:10023	RIT1	Ras like without CAAX 1	Pathway-annotated	1	1q22	RIBB|ROC1|MGC125864|MGC125865	Ric-like, expressed in many tissues|GTP-binding protein Roc1	RIT	Ric (Drosophila)-like, expressed in many tissues	RAS type GTPase family	389	6016	ENSG00000143622	OTTHUMG00000014104	uc001fmh.3	AF084462	NM_006912	CCDS58037|CCDS1123|CCDS58036	8824319|8918462	MGI:108053	RGD:1559874	LRG_1372|http://ftp.ebi.ac.uk/pub/databases/lrgex/LRG_1372.xml	609591	358630	NA	NA	NA	ENST00000368323.8|NM_006912.6	47	Y	14	61	Q92963	RIT1_HUMAN	GTP-binding protein Rit1 (EC 3.6.5.2) (Ras-like protein expressed in many tissues) (Ras-like without CAAX protein 1)	RIT1 RIBB RIT ROC1	219	25145	Cell membrane.	13596	13.2009	15.749	-0.00249991	0.0372806	23.9	22.8	22.8
HGNC:10017	RIT2	Ras like without CAAX 2	Pathway-annotated	18	18q12.3	RIBA	NA	RIN	Ric (Drosophila)-like, expressed in neurons	RAS type GTPase family	389	6014	ENSG00000152214	OTTHUMG00000132611	uc010dnf.5	BC018060	NM_002930	CCDS11921|CCDS62431	8824319|8918462	MGI:108054	RGD:1307654	NA	609592	NA	NA	NA	NA	ENST00000326695.10|NM_002930.4	17	Y	8	51	Q99578	RIT2_HUMAN	GTP-binding protein Rit2 (EC 3.6.5.2) (Ras-like protein expressed in neurons) (Ras-like without CAAX protein 2)	RIT2 RIN ROC2	217	24668	Nucleus {ECO:0000269|PubMed:12934100, ECO:0000269|PubMed:16122393}. Cell membrane {ECO:0000269|PubMed:16122393}. Note=Colocalizes with PLXNB3 at the plasma membrane (PubMed:16122393). {ECO:0000269|PubMed:16122393}.	372464	0	0	0.0242825	-0.286399	0	0	0
HGNC:25925	RITA1	RBPJ interacting and tubulin associated 1	Pathway-annotated	12	12q24.13	FLJ14827|RITA	RBP-J interacting and tubulin associated	C12orf52	chromosome 12 open reading frame 52	NA	NA	84934	ENSG00000139405	OTTHUMG00000169643	NA	AY007158	NM_032848	CCDS9166|CCDS66473	21102556|24308154	MGI:1922021	RGD:1306772	NA	NA	NA	NA	NA	NA	ENST00000548278.2|NM_032848.3	13	Y	0	27	Q96K30	RITA1_HUMAN	RBPJ-interacting and tubulin-associated protein 1 (RBPJ-interacting and tubulin-associated protein)	RITA1 C12orf52 RITA PSEC0043	269	28619	Cytoplasm {ECO:0000269|PubMed:21102556}. Nucleus {ECO:0000269|PubMed:21102556}. Cytoplasm, cytoskeleton, microtubule organizing center, centrosome {ECO:0000269|PubMed:21102556}. Note=Shuttles rapidly between the cytoplasm and the nucleus. The function of centrosome localization is still unclear.	6842	13.4967	13.1608	-0.0351595	-0.391136	12.4	11.9	15.4
HGNC:10024	RLBP1	retinaldehyde binding protein 1	Pathway-annotated	15	15q26.1	CRALBP	NA	NA	retinaldehyde-binding protein 1	NA	NA	6017	ENSG00000140522	OTTHUMG00000172884	uc002bnl.4	BC004199	NM_000326	CCDS32324	1733864|9326942	MGI:97930	RGD:1309649	NA	180090	118326	NA	objectId:2545	NA	ENST00000268125.10|NM_000326.5	15	Y	6	56	P12271	RLBP1_HUMAN	Retinaldehyde-binding protein 1 (Cellular retinaldehyde-binding protein)	RLBP1 CRALBP	317	36474	Cytoplasm.	11745	0	0	-0.26661	-0.485553	0	0	0
HGNC:10025	RLF	RLF zinc finger	Pathway-annotated	1	1p34.2	ZNF292L|Zn-15L	NA	NA	rearranged L-myc fusion sequence|rearranged L-myc fusion	Zinc fingers C2H2-type	28	6018	ENSG00000117000	OTTHUMG00000005763	uc001cfc.5	NA	NM_012421	CCDS448	1649386	MGI:1924705	RGD:1305297	NA	180610	NA	NA	NA	NA	ENST00000372771.5|NM_012421.4	19	Y	10	41	Q13129	RLF_HUMAN	Zinc finger protein Rlf (Rearranged L-myc fusion gene protein) (Zn-15-related protein)	RLF	1914	217953	Nucleus {ECO:0000305}.	79534	4.20208	6.91118	-1.47196	-0.85163	5	4.7	4.7
HGNC:25322	RLIG1	RNA 5'-phosphate and 3'-OH ligase 1	Pathway-annotated	12	12q21.32	DKFZp434N2030	NA	C12orf29	chromosome 12 open reading frame 29	NA	NA	91298	ENSG00000133641	OTTHUMG00000169870	uc001tao.4	AL137488	NM_001009894	CCDS31866	14702039|36792600	MGI:1921197	RGD:1307947	NA	NA	NA	NA	NA	NA	ENST00000356891.4|NM_001009894.3	11	Y	0	16	Q8N999	RLIG1_HUMAN	RNA ligase 1 (EC 6.5.1.3) (RNA ligase) (Rnl)	RLIG1 C12orf29	325	37490	NA	16314	5.30938	8.1327	-1.56019	-0.814957	8.5	8.1	8.1
HGNC:13429	RLIM	ring finger protein, LIM domain interacting	Pathway-annotated	X	Xq13.2	NY-REN-43|MGC15161	ring zinc finger protein NY-REN-43antigen|LIM domain interacting ring finger protein|E3 ubiquitin-protein ligase RLIM	RNF12	ring finger protein 12	Ring finger proteins	58	51132	ENSG00000131263	OTTHUMG00000021859	uc004ebw.4	AF155109	NM_016120	CCDS14427	10508479	MGI:1342291	RGD:1559832	Global Variome shared LOVD|https://databases.lovd.nl/shared/genes/RLIM	300379	468831	NA	NA	NA	ENST00000332687.11|NM_016120.4	20	Y	4	70	Q9NVW2	RNF12_HUMAN	E3 ubiquitin-protein ligase RLIM (EC 2.3.2.27) (LIM domain-interacting RING finger protein) (RING finger LIM domain-binding protein) (R-LIM) (RING finger protein 12) (RING-type E3 ubiquitin transferase RLIM) (Renal carcinoma antigen NY-REN-43)	RLIM RNF12	624	68549	Nucleus {ECO:0000269|PubMed:19117995, ECO:0000269|PubMed:19164295}.	31648	6.49357	11.5764	-1.69633	-0.46974	10.5	9.6	9.6
HGNC:10026	RLN1	relaxin 1	Pathway-annotated	9	9p24.1	H1	prorelaxin H1	NA	relaxin 1 (H1)	Neuropeptides	1902	6013	ENSG00000107018	OTTHUMG00000019495	uc003zjb.3	NA	NM_006911	CCDS6462	NA	MGI:97931	RGD:3579	NA	179730	NA	NA	ligandId:3743	NA	ENST00000223862.2|NM_006911.4	26	Y	25	68	P04808	REL1_HUMAN	Prorelaxin H1 [Cleaved into: Relaxin B chain; Relaxin A chain]	RLN1	185	21146	Secreted.	4946	0.102269	0.26606	0.22531	0.229589	0	0	0
HGNC:10027	RLN2	relaxin 2	Pathway-annotated	9	9p24.1	H2|RLXH2|bA12D24.1.1|bA12D24.1.2	relaxin H2|prorelaxin H2|relaxin, ovarian, of pregnancy	NA	relaxin 2 (H2)	Neuropeptides	1902	6019	ENSG00000107014	OTTHUMG00000019496	uc003zja.3	NA	NM_134441	CCDS6460	6548703|6548702	MGI:97931	NA	NA	179740	NA	NA	ligandId:3745	NA	ENST00000381627.4|NM_134441.3	18	Y	16	115	P04090	REL2_HUMAN	Prorelaxin H2 [Cleaved into: Relaxin B chain; Relaxin A chain]	RLN2	185	21043	Secreted.	4852	0.286816	0.92334	0.444684	1.06399	1.5	1.4	1.8
HGNC:17135	RLN3	relaxin 3	Pathway-annotated	19	19p13.12	ZINS4|RXN3|H3	prorelaxin H3	NA	relaxin 3 (H3)	Neuropeptides	1902	117579	ENSG00000171136	OTTHUMG00000181986	uc002mxw.2	AF447451	NM_001311197	CCDS82304|CCDS12302	NA	MGI:2158015	RGD:628745	NA	606855	NA	NA	ligandId:1997	NA	ENST00000431365.3|NM_080864.4	13	Y	17	38	Q8WXF3	REL3_HUMAN	Relaxin-3 (Insulin-like peptide INSL7) (Insulin-like peptide 7) (Prorelaxin H3) [Cleaved into: Relaxin-3 B chain; Relaxin-3 A chain]	RLN3 INSL7 RXN3 ZINS4 UNQ6188/PRO20213	142	15451	Secreted.	3403	0	0	0.182003	-0.178419	0	0	0
HGNC:24326	RMC1	regulator of MON1-CCZ1	Pathway-annotated	18	18q11.2	MIC1|HsT2591	colon cancer associated protein Mic1	C18orf8|WDR98	chromosome 18 open reading frame 8|WD repeat domain 98	WD repeat domain containing	362	29919	ENSG00000141452	OTTHUMG00000179239	uc021uie.3	AK057192	NM_013326	CCDS74199|CCDS82243|CCDS32803	29038162	MGI:1916528	RGD:1311805	NA	620267	NA	NA	NA	NA	ENST00000269221.8|NM_013326.5	14	Y	3	26	Q96DM3	RMC1_HUMAN	Regulator of MON1-CCZ1 complex (Colon cancer-associated protein Mic1) (Mic-1) (WD repeat-containing protein 98)	RMC1 C18orf8 MIC1 WDR98	657	74975	Lysosome membrane {ECO:0000269|PubMed:17897319}. Late endosome membrane {ECO:0000269|PubMed:29038162}.	28326	18.16	16.3517	-0.119159	-0.573472	13.1	12.5	12.6
HGNC:24285	RMDN1	regulator of microtubule dynamics 1	Pathway-annotated	8	8q21.3	CGI-90|FLJ20665|RMD1	NA	FAM82B	family with sequence similarity 82, member B	NA	NA	51115	ENSG00000176623	OTTHUMG00000163692	uc003ydu.4	AK000672	NM_016033	CCDS83305|CCDS69509|CCDS69510|CCDS34918	10810093	MGI:1913552	RGD:1563085	NA	611871	NA	NA	NA	NA	ENST00000406452.8|NM_016033.3	18	Y	0	27	Q96DB5	RMD1_HUMAN	Regulator of microtubule dynamics protein 1 (RMD-1) (hRMD-1) (Protein FAM82B)	RMDN1 FAM82B CGI-90	314	35808	Cytoplasm {ECO:0000269|PubMed:18070910}. Cytoplasm, cytoskeleton, spindle {ECO:0000269|PubMed:18070910}. Cytoplasm, cytoskeleton, spindle pole {ECO:0000269|PubMed:18070910}. Note=In interphase localizes in the cytoplasm, and during mitosis localizes to the spindle microtubules and spindle poles.	46100	11.2294	16.3327	-1.08377	-0.214354	51.7	49.8	49.8
HGNC:26567	RMDN2	regulator of microtubule dynamics 2	Pathway-annotated	2	2p22.2	FLJ32954|RMD2	NA	FAM82A|FAM82A1	family with sequence similarity 82, member A1	NA	NA	151393	ENSG00000115841	OTTHUMG00000128487	uc002rql.4	AK057516	NM_144713	CCDS54351|CCDS54352|CCDS1792	12477932	MGI:2147043	RGD:1559836	NA	611872	NA	NA	NA	NA	ENST00000354545.8|NM_001170791.3	8	Y	0	24	Q96LZ7	RMD2_HUMAN	Regulator of microtubule dynamics protein 2 (RMD-2) (hRMD-2) (Protein FAM82A1)	RMDN2 FAM82A FAM82A1 BLOCK18 UNQ9371/PRO34163	410	47399	Membrane {ECO:0000305}; Single-pass membrane protein {ECO:0000305}. Cytoplasm {ECO:0000269|PubMed:18070910}. Cytoplasm, cytoskeleton, spindle {ECO:0000269|PubMed:18070910}. Cytoplasm, cytoskeleton, spindle pole {ECO:0000269|PubMed:18070910}. Note=In interphase localizes in the cytoplasm, and during mitosis localizes to the spindle microtubules and spindle poles. Also detected as large dots in the perinuclear region.	143955	1.26075	1.66128	-0.27768	-0.336413	7.8	7.6	7.6
HGNC:25550	RMDN3	regulator of microtubule dynamics 3	Pathway-annotated	15	15q15.1	FLJ10579|PTPIP51|RMD3	NA	FAM82C|FAM82A2	family with sequence similarity 82, member A2	NA	NA	55177	ENSG00000137824	OTTHUMG00000130066	uc001zmq.2	AK001441	NM_018145	CCDS10063	12975309|28548902	MGI:1915059	RGD:1308697	NA	611873	NA	NA	NA	NA	ENST00000338376.8|NM_018145.3	14	Y	0	87	Q96TC7	RMD3_HUMAN	Regulator of microtubule dynamics protein 3 (RMD-3) (hRMD-3) (Cerebral protein 10) (Protein FAM82A2) (Protein FAM82C) (Protein tyrosine phosphatase-interacting protein 51) (TCPTP-interacting protein 51)	RMDN3 FAM82A2 FAM82C PTPIP51 hucep-10 UNQ3122/PRO10274	470	52118	Mitochondrion outer membrane {ECO:0000269|PubMed:16820967, ECO:0000269|PubMed:17361080, ECO:0000269|PubMed:22131369, ECO:0000269|PubMed:29858488}; Single-pass membrane protein {ECO:0000269|PubMed:16820967}. Cytoplasm {ECO:0000269|PubMed:17361080}. Nucleus {ECO:0000269|PubMed:17361080}. Cytoplasm, cytoskeleton, spindle {ECO:0000269|PubMed:18070910}. Cytoplasm, cytoskeleton, spindle pole {ECO:0000269|PubMed:18070910}. Note=In interphase localizes in the cytoplasm, and during mitosis localizes to the spindle microtubules and spindle poles. {ECO:0000269|PubMed:18070910}.	19967	13.2338	19.5483	-1.59333	-0.701003	18.2	16.8	17.9
HGNC:25764	RMI1	RecQ mediated genome instability 1	Pathway-annotated	9	9q21.32	FLJ12888|BLAP75	BLM-Associated Polypeptide, 75 kDa	C9orf76	chromosome 9 open reading frame 76|RMI1, RecQ mediated genome instability 1, homolog (S. cerevisiae)	NA	NA	80010	ENSG00000178966	OTTHUMG00000020113	uc004anq.5	AK022950	NM_024945	CCDS6669	15775963|20826341	MGI:1921636	RGD:1310671	NA	610404	NA	NA	NA	NA	ENST00000445877.6|NM_001358291.2	64	Y	24	75	Q9H9A7	RMI1_HUMAN	RecQ-mediated genome instability protein 1 (BLM-associated protein of 75 kDa) (BLAP75) (FAAP75)	RMI1 C9orf76	625	70144	Nucleus {ECO:0000269|PubMed:15775963}. Note=Forms foci in response to DNA damage.	23276	1.65864	3.17172	-0.842836	-0.364811	4.5	4.2	4.2
HGNC:28349	RMI2	RecQ mediated genome instability 2	Pathway-annotated	16	16p13.13	MGC24665|BLAP18	NA	C16orf75	chromosome 16 open reading frame 75|RMI2, RecQ mediated genome instability 2, homolog (S. cerevisiae)	NA	NA	116028	ENSG00000175643	OTTHUMG00000129793	uc059quq.1	AK123764	NM_152308	CCDS10548	18923083|20826341	MGI:2685383	RGD:1563163	NA	612426	NA	NA	NA	NA	ENST00000312499.6|NM_152308.3	55	Y	23	47	Q96E14	RMI2_HUMAN	RecQ-mediated genome instability protein 2 (hRMI2) (BLM-associated protein of 18 kDa) (BLAP18)	RMI2 C16orf75	147	15865	Nucleus {ECO:0000269|PubMed:18923082}. Note=Colocalizes with BLM at nuclear DNA repair foci.	132043	1.39098	1.50102	0.137127	-0.183685	3.6	3.3	3.3
HGNC:21176	RMND1	required for meiotic nuclear division 1 homolog	Pathway-annotated	6	6q25.1	bA351K16.3|FLJ20627|RMD1	NA	C6orf96	chromosome 6 open reading frame 96|required for meiotic nuclear division 1 homolog (S. cerevisiae)	NA	NA	55005	ENSG00000155906	OTTHUMG00000015837	uc003qoi.4	AK000634	NM_017909	CCDS5232|CCDS75539	23022098	MGI:1913334	RGD:1309546	NA	614917	327379	NA	NA	NA	ENST00000444024.3|NM_017909.4	14	Y	0	38	Q9NWS8	RMND1_HUMAN	Required for meiotic nuclear division protein 1 homolog	RMND1 C6orf96	449	51604	Mitochondrion {ECO:0000269|PubMed:23022098, ECO:0000269|PubMed:23022099, ECO:0000269|PubMed:25604853}. Note=May be localized in mitochondrial RNA granules (PubMed:25604853). {ECO:0000269|PubMed:25604853}.	53260	13.1674	12.4487	0.590274	-0.0308417	34.8	34.5	34.5
HGNC:25850	RMND5A	required for meiotic nuclear division 5 homolog A	Pathway-annotated	2	2p11.2	FLJ13910|RMD5|GID2|GID2A|p44CTLH	GID complex subunit 2 homolog A|44-kD protein coding for CTLH motif	NA	required for meiotic nuclear division 5 homolog A (S. cerevisiae)	CTLH complex	1561	64795	ENSG00000153561	OTTHUMG00000130262	uc002srr.3	BC012165	NM_022780	CCDS1991	17467196	MGI:1915727	RGD:1309766	NA	618964	NA	NA	NA	NA	ENST00000283632.5|NM_022780.4	30	Y	1	45	Q9H871	RMD5A_HUMAN	E3 ubiquitin-protein transferase RMND5A (EC 2.3.2.27) (P44CTLH) (Protein RMD5 homolog A)	RMND5A	391	43993	Nucleus, nucleoplasm {ECO:0000269|PubMed:17467196, ECO:0000269|PubMed:24143168, ECO:0000269|PubMed:25793641}. Cytoplasm {ECO:0000269|PubMed:17467196, ECO:0000269|PubMed:24143168, ECO:0000269|PubMed:25793641}.	57750	8.39489	12.5089	-0.594372	-0.477208	18.5	17.6	17.6
HGNC:26181	RMND5B	required for meiotic nuclear division 5 homolog B	Pathway-annotated	5	5q35.3	FLJ22318|GID2|GID2B	GID complex subunit 2 homolog B	NA	required for meiotic nuclear division 5 homolog B (S. cerevisiae)	NA	NA	64777	ENSG00000145916	OTTHUMG00000130897	uc003min.5	BC009911	NM_022762	CCDS4431|CCDS75382	12975309	MGI:1913339	RGD:1559511	NA	NA	NA	NA	NA	NA	ENST00000313386.9|NM_022762.5	24	Y	1	21	Q96G75	RMD5B_HUMAN	E3 ubiquitin-protein transferase RMND5B (EC 2.3.2.27) (Protein RMD5 homolog B)	RMND5B UNQ2508/PRO5996	393	44414	Cytoplasm, cytosol {ECO:0000269|PubMed:25793641}.	19572	13.0799	16.7551	-0.640599	-0.465898	15.3	14.3	21.8
HGNC:10044	RNASE1	ribonuclease A family member 1, pancreatic	Pathway-annotated	14	14q11.2	RAC1	NA	RNS1	ribonuclease, RNase A family, 1 (pancreatic)	Ribonuclease A family	723	6035	ENSG00000129538	OTTHUMG00000029603	uc001vyi.4	BC005324	NM_002933	CCDS9559	8588814	MGI:97919	RGD:3574	NA	180440	470950	NA	NA	3.1.27.5	ENST00000397967.5|NM_002933.5	38	Y	3	71	P07998	RNAS1_HUMAN	Ribonuclease pancreatic (EC 4.6.1.18) (HP-RNase) (RIB-1) (RNase UpI-1) (Ribonuclease 1) (RNase 1) (Ribonuclease A) (RNase A)	RNASE1 RIB1 RNS1	156	17644	Secreted.	1627	100.354	135.598	-0.101057	-0.173208	148.2	141.4	246
HGNC:10045	RNASE2	ribonuclease A family member 2	Pathway-annotated	14	14q11.2	EDN|RAF3	eosinophil-derived neurotoxin	RNS2	ribonuclease, RNase A family, 2 (liver, eosinophil-derived neurotoxin)	Ribonuclease A family	723	6036	ENSG00000169385	OTTHUMG00000029607	uc001vyl.2	X55988	NM_002934	CCDS9561	1577491|2734298	MGI:108020|MGI:108021|MGI:1858237|MGI:1858238|MGI:1858598|MGI:1890463|MGI:1890464|MGI:1890465|MGI:3528616	RGD:1359432	NA	131410	NA	NA	NA	NA	ENST00000304625.3|NM_002934.3	40	Y	3	74	P10153	RNAS2_HUMAN	Non-secretory ribonuclease (EC 4.6.1.18) (Eosinophil-derived neurotoxin) (RNase UpI-2) (Ribonuclease 2) (RNase 2) (Ribonuclease US)	RNASE2 EDN RNS2	161	18354	Lysosome {ECO:0000305}. Cytoplasmic granule. Note=Matrix of eosinophil's large specific granule.	949	0.500866	0.373967	0.204022	-0.167346	0.3	0.3	1.7
HGNC:10046	RNASE3	ribonuclease A family member 3	Pathway-annotated	14	14q11.2	ECP|RAF1	eosinophil cationic protein	RNS3	ribonuclease, RNase A family, 3	Ribonuclease A family	723	6037	ENSG00000169397	OTTHUMG00000029604	uc001vyj.4	X55990	NM_002935	CCDS9560	1577491	MGI:108020|MGI:108021|MGI:1858237|MGI:1858238|MGI:1858598|MGI:1890463|MGI:1890464|MGI:1890465|MGI:3528616	RGD:621580	NA	131398	NA	NA	NA	3.1.27.-	ENST00000304639.4|NM_002935.3	44	Y	5	128	P12724	ECP_HUMAN	Eosinophil cationic protein (ECP) (EC 3.1.27.-) (Ribonuclease 3) (RNase 3)	RNASE3 ECP RNS3	160	18385	Secreted. Note=Located in the matrix of eosinophil large specific granule, which are released following activation by an immune stimulus.	963	0.0600019	0.0719103	0.186478	-0.172915	0	0	0.2
HGNC:10047	RNASE4	ribonuclease A family member 4	Pathway-annotated	14	14q11.2	RAB1	NA	NA	ribonuclease, RNase A family, 4	Ribonuclease A family	723	6038	ENSG00000258818	OTTHUMG00000029575	uc001vxy.6	U36775	NM_001282192	CCDS9555	7501448	MGI:1926217	RGD:61823	NA	601030	NA	NA	NA	NA	ENST00000555835.3|NM_002937.5	60	Y	0	24	P34096	RNAS4_HUMAN	Ribonuclease 4 (RNase 4) (EC 3.1.27.-)	RNASE4 RNS4	147	16840	Secreted {ECO:0000269|PubMed:33818125}. Note=Detected in urine. {ECO:0000269|PubMed:33818125}.	16656	20.1492	22.2158	-0.568649	-0.659079	40	38.8	38.8
HGNC:10048	RNASE6	ribonuclease A family member k6	Pathway-annotated	14	14q11.2	RAD1|RNaseK6	RNase k6	RNS6	ribonuclease, RNase A family, k6	Ribonuclease A family	723	6039	ENSG00000169413	OTTHUMG00000029585	uc001vye.4	U64998	NM_005615	CCDS9558	8836175|9647635	MGI:1925666	RGD:1303020	NA	601981	NA	NA	NA	NA	ENST00000304677.3|NM_005615.5	33	Y	4	18	Q93091	RNAS6_HUMAN	Ribonuclease K6 (RNase K6) (EC 3.1.27.-)	RNASE6 RNS6	150	17196	Secreted {ECO:0000269|PubMed:25075772}. Lysosome {ECO:0000305|PubMed:25075772}. Cytoplasmic granule {ECO:0000269|PubMed:25075772}.	1199	2.97414	7.26658	-0.381042	-0.298529	12.8	11.8	11.8
HGNC:19278	RNASE7	ribonuclease A family member 7	Pathway-annotated	14	14q11.2	RAE1	NA	NA	ribonuclease, RNase A family, 7	Ribonuclease A family	723	84659	ENSG00000165799	OTTHUMG00000171358	uc001vzk.4	AJ131212	NM_032572	CCDS41914	12244054|12527768	NA	NA	NA	612484	NA	NA	NA	NA	ENST00000298690.5|NM_032572.4	11	Y	3	41	Q9H1E1	RNAS7_HUMAN	Ribonuclease 7 (RNase 7) (EC 3.1.27.-) (Skin-derived antimicrobial protein 2) (SAP-2)	RNASE7 UNQ2516/PRO6006	156	17419	Secreted {ECO:0000269|PubMed:12244054, ECO:0000269|PubMed:25075772}. Note=Detected in urine. {ECO:0000269|PubMed:25075772}.	1918	0.125751	0.0366851	0.15293	-0.228078	0	0	0.1
HGNC:19277	RNASE8	ribonuclease A family member 8	Pathway-annotated	14	14q11.2	RAE2	NA	NA	ribonuclease, RNase A family, 8	Ribonuclease A family	723	122665	ENSG00000173431	OTTHUMG00000029645	uc010tlm.3	AF473854	NM_138331	CCDS9567	11861908	NA	NA	NA	612485	NA	NA	NA	NA	ENST00000308227.2|NM_138331.2	4	Y	3	6	Q8TDE3	RNAS8_HUMAN	Ribonuclease 8 (RNase 8) (EC 3.1.27.-)	RNASE8	154	17041	Secreted {ECO:0000305}.	633	0	0	0.165394	-0.18979	0	0	0
HGNC:20673	RNASE9	ribonuclease A family member 9 (inactive)	Pathway-annotated	14	14q11.2	h461|RAK1	NA	NA	ribonuclease, RNase A family, 9 (non-active)	Ribonuclease A family	723	390443	ENSG00000188655	OTTHUMG00000170989	uc058yuf.1	AY665804	NM_001001673	CCDS55904|CCDS53883	15676279|12920233	MGI:3057273	RGD:1359501	NA	614014	NA	NA	NA	NA	NA	3	Y	0	12	P60153	RNAS9_HUMAN	Inactive ribonuclease-like protein 9	RNASE9	205	24307	Secreted {ECO:0000305}.	4954	0	0.0053696	0.278933	0.518288	0	0	0
HGNC:19275	RNASE10	ribonuclease A family member 10 (inactive)	Pathway-annotated	14	14q11.2	RNASE9|RAH1	NA	NA	ribonuclease, RNase A family, 10 (non-active)	Ribonuclease A family	723	338879	ENSG00000182545	OTTHUMG00000170986	uc010tlj.3	NA	NM_001012975	CCDS32035	12920233|15676279	MGI:1922269	RGD:1310415	NA	NA	NA	NA	NA	NA	ENST00000430083.2|NM_001386206.3	1	Y	0	9	Q5GAN6	RNS10_HUMAN	Inactive ribonuclease-like protein 10	RNASE10	216	24008	Secreted {ECO:0000250}.	8347	0	0.216392	-0.132037	5.30262	0.3	0.2	0.8
HGNC:19269	RNASE11	ribonuclease A family member 11 (inactive)	Pathway-annotated	14	14q11.2	RAJ1	NA	C14orf6	chromosome 14 open reading frame 6|ribonuclease, RNase A family, 11 (non-active)	Ribonuclease A family	723	122651	ENSG00000173464	OTTHUMG00000170990	uc058yui.1	BC025410	NM_145250	CCDS9553	15676279	MGI:3528583	RGD:1359723	NA	NA	NA	NA	NA	NA	NA	2	Y	0	9	Q8TAA1	RNS11_HUMAN	Probable ribonuclease 11 (RNase 11) (EC 3.1.27.-)	RNASE11 C14orf6 UNQ5832/PRO19669	199	22427	Secreted {ECO:0000305}.	26992	0	0	0.295364	-0.100809	0	0	0
HGNC:24211	RNASE12	ribonuclease A family member 12 (inactive)	Pathway-annotated	14	14q11.2	RAI1	NA	NA	ribonuclease, RNase A family, 12 (non-active)	Ribonuclease A family	723	493901	ENSG00000258436	OTTHUMG00000170991	uc001vxt.4	NA	NM_001024822	CCDS32037	15676279	MGI:3528588	RGD:1307829	NA	NA	NA	NA	NA	NA	ENST00000696784.1|NM_001024822.4	1	Y	0	6	Q5GAN4	RNS12_HUMAN	Probable inactive ribonuclease-like protein 12	RNASE12	147	17177	Secreted {ECO:0000305}.	1303	0	0	0.295596	-0.10065	0	0	0
HGNC:25285	RNASE13	ribonuclease A family member 13 (inactive)	Pathway-annotated	14	14q11.1	RAL1	NA	NA	ribonuclease, RNase A family, 13 (non-active)	Ribonuclease A family	723	440163	ENSG00000206150	OTTHUMG00000171110	uc001vzj.3	AY665808	NM_001012264	CCDS32039	15676279	MGI:3528592	RGD:1359386	NA	NA	NA	NA	NA	NA	ENST00000382951.4|NM_001012264.4	2	Y	0	8	Q5GAN3	RNS13_HUMAN	Probable inactive ribonuclease-like protein 13	RNASE13	156	17845	Secreted {ECO:0000305}.	1989	0.1254	0.0884739	0.234762	-0.324307	0.1	0	0.1
HGNC:18466	RNASEH1	ribonuclease H1	Pathway-annotated	2	2p25.3	NA	RNase H1	NA	NA	NA	NA	246243	ENSG00000171865	OTTHUMG00000090279	uc002qxt.5	AF039652	NM_001286834	CCDS1647	12036296|17964265	MGI:1335073	RGD:1309012	LRG_1090|http://ftp.ebi.ac.uk/pub/databases/lrgex/LRG_1090.xml	604123	435761	NA	NA	3.1.26.-	ENST00000315212.4|NM_002936.6	15	Y	1	65	O60930	RNH1_HUMAN	Ribonuclease H1 (RNase H1) (EC 3.1.26.4) (Ribonuclease H type II)	RNASEH1 RNH1	286	32064	Cytoplasm {ECO:0000305}.	16903	5.57136	7.87632	-0.961296	-0.526449	7.3	6.8	6.8
HGNC:18518	RNASEH2A	ribonuclease H2 subunit A	Pathway-annotated	19	19p13.13	RNASEHI|RNHIA|RNHL|AGS4	NA	NA	ribonuclease H2, large subunit|Aicardi-Goutieres syndrome 4|ribonuclease H2, subunit A	NA	NA	10535	ENSG00000104889	OTTHUMG00000180481	uc002mvg.2	Z97029	NM_006397	CCDS12282	9789007|16845400	MGI:1916974	RGD:1307248	LRG_278|http://ftp.ebi.ac.uk/pub/databases/lrgex/LRG_278.xml	606034	118329	NA	NA	3.1.26.-	ENST00000221486.6|NM_006397.3	53	Y	1	54	O75792	RNH2A_HUMAN	Ribonuclease H2 subunit A (RNase H2 subunit A) (EC 3.1.26.4) (Aicardi-Goutieres syndrome 4 protein) (AGS4) (RNase H(35)) (Ribonuclease HI large subunit) (RNase HI large subunit) (Ribonuclease HI subunit A)	RNASEH2A RNASEHI RNHIA	299	33395	Nucleus {ECO:0000305}.	7056	5.55373	9.82242	-0.564556	-0.341738	4.1	3.7	7.2
HGNC:25671	RNASEH2B	ribonuclease H2 subunit B	Pathway-annotated	13	13q14.3	FLJ11712	NA	DLEU8|AGS2	deleted in lymphocytic leukemia 8|Aicardi-Goutieres syndrome 2|ribonuclease H2, subunit B	NA	NA	79621	ENSG00000136104	OTTHUMG00000016937	uc001vfa.4	AK021774	NM_024570	CCDS91806|CCDS9425|CCDS45047	16845400	MGI:1914403	RGD:1359710	LRG_279|http://ftp.ebi.ac.uk/pub/databases/lrgex/LRG_279.xml	610326	118335	NA	NA	NA	ENST00000336617.8|NM_024570.4	26	Y	1	46	Q5TBB1	RNH2B_HUMAN	Ribonuclease H2 subunit B (RNase H2 subunit B) (Aicardi-Goutieres syndrome 2 protein) (AGS2) (Deleted in lymphocytic leukemia 8) (Ribonuclease HI subunit B)	RNASEH2B DLEU8	312	35139	Nucleus {ECO:0000305}.	114373	2.80795	4.95037	-1.5157	-0.683511	15.1	14.2	14.2
HGNC:24116	RNASEH2C	ribonuclease H2 subunit C	Pathway-annotated	11	11q13.1	AYP1|AGS3	Aicardi-Goutieres syndrome 3	NA	ribonuclease H2, subunit C	NA	NA	84153	ENSG00000172922	OTTHUMG00000166601	uc001ofn.4	AF312034	NM_032193	CCDS8111	8244390|16845400	MGI:1915459	RGD:2319141	LRG_280|http://ftp.ebi.ac.uk/pub/databases/lrgex/LRG_280.xml	610330	118340	NA	NA	NA	ENST00000308418.10|NM_032193.4	13	Y	1	33	Q8TDP1	RNH2C_HUMAN	Ribonuclease H2 subunit C (RNase H2 subunit C) (Aicardi-Goutieres syndrome 3 protein) (AGS3) (RNase H1 small subunit) (Ribonuclease HI subunit C)	RNASEH2C AYP1	164	17840	Nucleus {ECO:0000305}.	6813	20.8678	31.2052	-0.689519	-0.167072	5.1	4.8	26.7
HGNC:33911	RNASEK	ribonuclease K	Pathway-annotated	17	17p13.1	MGC71993	NA	NA	ribonuclease, RNase K	NA	NA	440400	ENSG00000219200	OTTHUMG00000170145	uc060agq.1	AK289930	NM_001004333	CCDS45594	17881363|26212330	MGI:106369	RGD:1305687	NA	617098	NA	NA	NA	NA	ENST00000593646.6|NM_001004333.5	6	Y	0	21	Q6P5S7	RNK_HUMAN	Ribonuclease kappa (RNase K) (RNase kappa) (EC 3.1.-.-) (V-type proton ATPase subunit f) (V-ATPase subunit f)	RNASEK	137	15420	Endomembrane system {ECO:0000269|PubMed:26212330}; Multi-pass membrane protein {ECO:0000255}. Cytoplasmic vesicle, clathrin-coated vesicle membrane {ECO:0000250|UniProtKB:Q3ZC23}; Multi-pass membrane protein {ECO:0000255}.	2115	210.763	227.295	0.703546	0.427041	188.7	180	501
HGNC:10050	RNASEL	ribonuclease L	Pathway-annotated	1	1q25.3	NA	NA	RNS4|PRCA1	prostate cancer 1|ribonuclease L (2',5'-oligoisoadenylate synthetase-dependent)	Ankyrin repeat domain containing|Endoribonucleases	403|1687	6041	ENSG00000135828	OTTHUMG00000035213	uc009wxz.3	L10381	NM_021133	CCDS1347	7514564	MGI:1098272	RGD:727933	NA	180435	118344	NA	NA	3.1.26.-	ENST00000367559.7|NM_021133.4	29	Y	11	158	Q05823	RN5A_HUMAN	2-5A-dependent ribonuclease (2-5A-dependent RNase) (EC 3.1.26.-) (Ribonuclease 4) (Ribonuclease L) (RNase L)	RNASEL RNS4	741	83533	Cytoplasm {ECO:0000269|PubMed:11585831}. Mitochondrion {ECO:0000269|PubMed:11585831}.	15622	3.28453	4.40432	-0.498687	-0.276022	6.3	6	6
HGNC:21686	RNASET2	ribonuclease T2	Pathway-annotated	6	6q27	RNASE6PL|FLJ10907|bA514O12.3	NA	NA	NA	NA	NA	8635	ENSG00000026297	OTTHUMG00000016009	uc063svw.1	AJ419866	NM_003730	CCDS5295	9192857	MGI:1915445|MGI:3702087	RGD:1309918	NA	612944	201560	NA	NA	NA	ENST00000508775.6|NM_003730.6	46	Y	3	70	O00584	RNT2_HUMAN	Ribonuclease T2 (EC 4.6.1.19) (Ribonuclease 6)	RNASET2 RNASE6PL	256	29481	Secreted {ECO:0000269|PubMed:15809705, ECO:0000269|PubMed:16620762}. Lysosome lumen {ECO:0000269|PubMed:16620762}. Endoplasmic reticulum lumen {ECO:0000269|PubMed:16620762}. Mitochondrion intermembrane space {ECO:0000269|PubMed:28730546, ECO:0000269|PubMed:30184494, ECO:0000269|PubMed:30385512}. Note=Full-length RNASET2 is found in the endoplasmic reticulum while smaller RNASET2 proteolytic products are found in the lysosome fraction. {ECO:0000269|PubMed:16620762}.	35078	8.00675	17.7034	-0.398101	-0.281628	17.2	16.4	30.3
HGNC:18314	RND1	Rho family GTPase 1	Pathway-annotated	12	12q13.12	Rho6|ARHS|RHOS	ras homolog gene family, member S	NA	NA	Rho family GTPases	390	27289	ENSG00000172602	OTTHUMG00000170400	uc001rsn.4	Y07923	NM_014470	CCDS8771	9531558	MGI:2444878	RGD:1306338	NA	609038	NA	NA	NA	NA	ENST00000309739.6|NM_014470.4	51	Y	15	45	Q92730	RND1_HUMAN	Rho-related GTP-binding protein Rho6 (Rho family GTPase 1) (Rnd1)	RND1 RHO6	232	26056	Cell membrane {ECO:0000269|PubMed:11940653}; Lipid-anchor {ECO:0000269|PubMed:11940653}; Cytoplasmic side {ECO:0000269|PubMed:11940653}. Cytoplasm, cytoskeleton {ECO:0000269|PubMed:11940653}.	8725	2.20187	3.32408	-0.239083	-0.36672	1.4	1.4	4.3
HGNC:18315	RND2	Rho family GTPase 2	Pathway-annotated	17	17q21.31	Rho7|RhoN	NA	ARHN	ras homolog gene family, member N	Rho family GTPases	390	8153	ENSG00000108830	OTTHUMG00000180817	uc002icn.4	X95456	NM_005440	CCDS11452	NA	MGI:1338755	RGD:1306172	NA	601555	NA	NA	NA	NA	ENST00000587250.4|NM_005440.5	19	Y	7	28	P52198	RND2_HUMAN	Rho-related GTP-binding protein RhoN (Rho family GTPase 2) (Rho-related GTP-binding protein Rho7) (Rnd2)	RND2 ARHN RHO7	227	25369	Cytoplasmic vesicle, secretory vesicle, acrosome membrane {ECO:0000305}; Lipid-anchor {ECO:0000305}; Cytoplasmic side {ECO:0000305}. Note=Colocalizes with RACGAP1 in Golgi-derived proacrosomal vesicles and the acrosome. {ECO:0000269|PubMed:12590651}.	6810	0.74031	2.32594	-0.318286	-0.458538	0.7	0.6	1.5
HGNC:671	RND3	Rho family GTPase 3	Pathway-annotated	2	2q23.3	RhoE|Rho8	NA	ARHE	ras homolog gene family, member E	Rho family GTPases	390	390	ENSG00000115963	OTTHUMG00000131859	uc002txg.4	NA	NM_005168	CCDS2190	8649376|26756630	MGI:1921444	RGD:1359690	NA	602924	NA	NA	NA	NA	ENST00000263895.9|NM_005168.5	79	Y	5	93	P61587	RND3_HUMAN	Rho-related GTP-binding protein RhoE (Protein MemB) (Rho family GTPase 3) (Rho-related GTP-binding protein Rho8) (Rnd3)	RND3 ARHE RHO8 RHOE	244	27368	Golgi apparatus membrane; Peripheral membrane protein.	70816	5.27869	18.0214	-0.851606	-0.296239	14.2	13.4	14.1
HGNC:10061	RNF2	ring finger protein 2	Pathway-annotated	1	1q25.3	BAP-1|BAP1|DING|HIPI3|RING1B|RING2	NA	NA	NA	Ring finger proteins	58	6045	ENSG00000121481	OTTHUMG00000035391	uc001grc.2	BC012583|Y10571	NM_007212	CCDS1365	11513855	MGI:1101759	RGD:1305491	NA	608985	NA	NA	NA	NA	ENST00000367510.8|NM_007212.4	59	Y	46	238	Q99496	RING2_HUMAN	E3 ubiquitin-protein ligase RING2 (EC 2.3.2.27) (Huntingtin-interacting protein 2-interacting protein 3) (HIP2-interacting protein 3) (Protein DinG) (RING finger protein 1B) (RING1b) (RING finger protein 2) (RING finger protein BAP-1) (RING-type E3 ubiquitin transferase RING2)	RNF2 BAP1 DING HIPI3 RING1B	336	37655	Nucleus {ECO:0000269|PubMed:21282530}. Cytoplasm {ECO:0000250|UniProtKB:Q9CQJ4}. Chromosome {ECO:0000250|UniProtKB:Q9CQJ4}. Note=Enriched on inactive X chromosome (Xi) in female trophoblast stem (TS) cells as well as differentiating embryonic stem (ES) cells. The enrichment on Xi is transient during TS and ES cell differentiation. The association with Xi is mitotically stable in non-differentiated TS cells. {ECO:0000250|UniProtKB:Q9CQJ4}.	57077	4.01199	5.82508	-0.918444	-0.34593	9.8	9.2	9.2
HGNC:10067	RNF4	ring finger protein 4	Pathway-annotated	4	4p16.3	RES4-26|SNURF|SLX5	NA	NA	NA	Ring finger proteins	58	6047	ENSG00000063978	OTTHUMG00000160516	uc003gfb.4	U95140	NM_002938	CCDS47001|CCDS54713	9479498	MGI:1201691	RGD:3583	NA	602850	NA	NA	NA	NA	ENST00000314289.13|NM_002938.5	47	Y	30	127	P78317	RNF4_HUMAN	E3 ubiquitin-protein ligase RNF4 (EC 2.3.2.27) (RING finger protein 4) (Small nuclear ring finger protein) (Protein SNURF)	RNF4 SNURF RES4-26	190	21319	Cytoplasm {ECO:0000269|PubMed:12885770}. Nucleus {ECO:0000269|PubMed:12885770}. Nucleus, PML body {ECO:0000269|PubMed:15707587, ECO:0000269|PubMed:20943951}.	53637	14.8278	18.1684	-0.651421	-0.398665	27.9	26.2	31.7
HGNC:10068	RNF5	ring finger protein 5	Pathway-annotated	6	6p21.32	NG2|G16|RING5|RMA1	NA	NA	ring finger protein 5, E3 ubiquitin protein ligase	Ring finger proteins|MicroRNA protein coding host genes	58|1691	6048	ENSG00000204308	OTTHUMG00000031093	uc011ivg.3	U89336	NM_006913	CCDS4745	9533025	MGI:1860076	RGD:1588458	NA	602677	NA	NA	NA	NA	ENST00000375094.4|NM_006913.4	31	Y	13	85	Q99942	RNF5_HUMAN	E3 ubiquitin-protein ligase RNF5 (EC 2.3.2.27) (RING finger protein 5) (Ram1 homolog) (HsRma1)	RNF5 G16 NG2 RMA1	180	19881	Cell membrane {ECO:0000269|PubMed:9533025}; Multi-pass membrane protein {ECO:0000255}. Mitochondrion membrane {ECO:0000269|PubMed:19285439}; Multi-pass membrane protein {ECO:0000255}. Endoplasmic reticulum membrane {ECO:0000269|PubMed:19285439}; Multi-pass membrane protein {ECO:0000255}. Note=Predominantly located in the plasma membrane, with some localization occurring within cytoplasmic organelles. {ECO:0000269|PubMed:9533025}.	2388	86.753	105.21	1.40274	1.52624	111.5	111.3	111.3
HGNC:10069	RNF6	ring finger protein 6	Pathway-annotated	13	13q12.13	DKFZp686P0776	RING-H2 protein RNF-6	NA	ring finger protein (C3H2C3 type) 6	Ring finger proteins	58	6049	ENSG00000127870	OTTHUMG00000016614	uc001uqq.4	AJ010346	NM_005977	CCDS9316	10331950	MGI:1921382	RGD:1306092	NA	604242	NA	NA	NA	NA	ENST00000381588.9|NM_005977.4	36	Y	6	43	Q9Y252	RNF6_HUMAN	E3 ubiquitin-protein ligase RNF6 (EC 2.3.2.27)	RNF6 SPG2	685	78091	Nucleus {ECO:0000269|PubMed:19345326}. Cytoplasm {ECO:0000269|PubMed:19345326}. Cell projection, axon {ECO:0000250|UniProtKB:Q9DBU5}. Nucleus, PML body {ECO:0000250|UniProtKB:Q9DBU5}. Note=Localizes to the PML nuclear bodies in Sertoli cells. {ECO:0000250|UniProtKB:Q9DBU5}.	90199	7.57531	10.3494	-1.31661	-0.792641	18.5	17.6	17.6
HGNC:10070	RNF7	ring finger protein 7	Pathway-annotated	3	3q23	SAG|ROC2|CKBBP1|RBX2	sensitive to apoptosis zinc RING finger protein SAG|regulator of cullins 2|RING-box protein 2	NA	NA	Ring finger proteins	58	9616	ENSG00000114125	OTTHUMG00000141305	uc003eud.4	AF092878	NM_014245	CCDS43158|CCDS3118|CCDS56283	10082581|10230407	MGI:1337096	RGD:1311048	NA	603863	NA	NA	NA	NA	ENST00000273480.4|NM_014245.5	35	Y	14	109	Q9UBF6	RBX2_HUMAN	RING-box protein 2 (Rbx2) (CKII beta-binding protein 1) (CKBBP1) (RING finger protein 7) (Regulator of cullins 2) (Sensitive to apoptosis gene protein)	RNF7 RBX2 ROC2 SAG	113	12683	Cytoplasm {ECO:0000269|PubMed:10082581}. Nucleus {ECO:0000269|PubMed:10082581}.	9311	24.6483	36.5616	-0.785307	0.147715	58.5	57.1	89.7
HGNC:10071	RNF8	ring finger protein 8	Pathway-annotated	6	6p21.2	KIAA0646	NA	NA	NA	Ring finger proteins	58	9025	ENSG00000112130	OTTHUMG00000014620	uc003onq.4	AB012770	NM_003958	CCDS4833|CCDS4834	9734811|9852682	MGI:1929069	RGD:1308035	NA	611685	NA	NA	NA	NA	ENST00000373479.9|NM_003958.4	33	Y	15	149	O76064	RNF8_HUMAN	E3 ubiquitin-protein ligase RNF8 (hRNF8) (EC 2.3.2.27) (RING finger protein 8) (RING-type E3 ubiquitin transferase RNF8)	RNF8 KIAA0646	485	55518	Nucleus {ECO:0000255|HAMAP-Rule:MF_03067, ECO:0000269|PubMed:11322894, ECO:0000269|PubMed:14981089, ECO:0000269|PubMed:16215985, ECO:0000269|PubMed:23233665}. Cytoplasm {ECO:0000255|HAMAP-Rule:MF_03067}. Midbody {ECO:0000255|HAMAP-Rule:MF_03067}. Chromosome, telomere {ECO:0000255|HAMAP-Rule:MF_03067}. Note=Recruited at uncapped telomeres (By similarity). Following DNA damage, such as double-strand breaks, recruited to the sites of damage (PubMed:18001824, PubMed:18077395, PubMed:22266820, PubMed:23233665). During prophase, concomitant with nuclear envelope breakdown, localizes throughout the cell, with a dotted pattern. In telophase, again in the nucleus and also with a discrete dotted pattern in the cytoplasm. In late telophase and during cytokinesis, localizes in the midbody of the tubulin bridge joining the daughter cells. Does not seem to be associated with condensed chromosomes at any time during the cell cycle. During spermatogenesis, sequestered in the cytoplasm by PIWIL1: RNF8 is released following ubiquitination and degradation of PIWIL1. {ECO:0000255|HAMAP-Rule:MF_03067, ECO:0000269|PubMed:18001824, ECO:0000269|PubMed:18077395, ECO:0000269|PubMed:22266820, ECO:0000269|PubMed:23233665}.	40755	3.83062	7.12107	-1.06128	-0.0312154	5.5	5.3	8.6
HGNC:10055	RNF10	ring finger protein 10	Pathway-annotated	12	12q24.31	KIAA0262|RIE2	NA	NA	NA	Ring finger proteins	58	9921	ENSG00000022840	OTTHUMG00000168999	uc001typ.5	AB027196	NM_001330474	CCDS81746|CCDS9201	NA	MGI:1859162	RGD:1309282	NA	615998	NA	NA	NA	NA	ENST00000325954.9|NM_014868.5	12	Y	25	52	Q8N5U6	RNF10_HUMAN	E3 ubiquitin-protein ligase RNF10 (EC 2.3.2.27) (RING finger protein 10)	RNF10 KIAA0262 RIE2	811	89927	Cytoplasm {ECO:0000269|PubMed:16335786}. Nucleus {ECO:0000250|UniProtKB:Q5XI59}.	44108	60.0477	96.193	-0.652087	0.301007	87.1	83.6	102.2
HGNC:10056	RNF11	ring finger protein 11	Pathway-annotated	1	1p32.3	CGI-123|Sid1669p|MGC51169	NA	NA	NA	Ring finger proteins	58	26994	ENSG00000123091	OTTHUMG00000008190	uc001csi.5	AB024703	NM_014372	CCDS556	10673045|10810093	MGI:1352759	RGD:2321596	NA	612598	NA	NA	NA	NA	ENST00000242719.4|NM_014372.5	34	Y	21	58	Q9Y3C5	RNF11_HUMAN	RING finger protein 11	RNF11 CGI-123	154	17444	Early endosome. Recycling endosome. Cytoplasm. Nucleus. Note=Predominantly cytoplasmic, when unphosphorylated, and nuclear, when phosphorylated by PKB/AKT1. {ECO:0000269|PubMed:16123141}.	37174	44.1149	53.9163	-1.18084	-0.84249	65.8	63.2	63.2
HGNC:10057	RNF13	ring finger protein 13	Pathway-annotated	3	3q25.1	RZF	NA	NA	NA	Ring finger proteins	58	11342	ENSG00000082996	OTTHUMG00000150338	uc003exp.5	AF037204	NM_183381	CCDS3146|CCDS87154	NA	MGI:1346341	RGD:1594062	NA	609247	NA	NA	NA	NA	ENST00000392894.8|NM_183381.3	28	Y	20	38	O43567	RNF13_HUMAN	E3 ubiquitin-protein ligase RNF13 (EC 2.3.2.27) (RING finger protein 13)	RNF13 RZF	381	42814	Endoplasmic reticulum membrane {ECO:0000269|PubMed:18794910, ECO:0000269|PubMed:23378536, ECO:0000269|PubMed:24387786}; Single-pass type I membrane protein {ECO:0000255}. Late endosome membrane {ECO:0000305|PubMed:24387786}; Single-pass type I membrane protein {ECO:0000255}. Lysosome membrane {ECO:0000269|PubMed:17897319}; Single-pass type I membrane protein {ECO:0000255}. Nucleus inner membrane {ECO:0000250|UniProtKB:O54965}; Single-pass type I membrane protein {ECO:0000255}. Note=Under certain conditions, relocalizes to recycling endosomes and to the inner nuclear membrane. {ECO:0000250|UniProtKB:O54965}.	149369	19.9464	22.461	-0.68754	-0.64538	67.7	65.4	65.4
HGNC:10058	RNF14	ring finger protein 14	Pathway-annotated	5	5q31.3	ARA54|HFB30|TRIAD2	NA	NA	NA	Ring finger proteins|RBR E3 ubiquitin ligases	58|1391	9604	ENSG00000013561	OTTHUMG00000129660	uc003llz.4	AF060544	NM_004290	CCDS4270|CCDS4271	10085091|10320776	MGI:1929668	RGD:1589576	NA	605675	NA	NA	NA	NA	ENST00000394520.7|NM_004290.5	27	Y	22	49	Q9UBS8	RNF14_HUMAN	E3 ubiquitin-protein ligase RNF14 (EC 2.3.2.31) (Androgen receptor-associated protein 54) (HFB30) (RING finger protein 14)	RNF14 ARA54 HRIHFB2038	474	53837	Cytoplasm {ECO:0000269|PubMed:9853615}. Nucleus {ECO:0000269|PubMed:9853615}.	31964	16.3526	18.3399	-0.700467	-0.508907	65.8	62.9	62.9
HGNC:10060	RNF17	ring finger protein 17	Pathway-annotated	13	13q12.12	Mmip-2|SPATA23|FLJ11045	spermatogenesis associated 23	TDRD4	tudor domain containing 4	Ring finger proteins|Tudor domain containing	58|780	56163	ENSG00000132972	OTTHUMG00000016589	uc001upr.4	AF285602|AK001907	NM_031994	CCDS9308	11279525	MGI:1353419	RGD:1310486	NA	605793	NA	NA	NA	NA	ENST00000255324.10|NM_031277.3	11	Y	0	12	Q9BXT8	RNF17_HUMAN	RING finger protein 17 (Tudor domain-containing protein 4)	RNF17 TDRD4	1623	184643	Cytoplasm {ECO:0000250}. Nucleus {ECO:0000250}. Note=Predominantly found in the cytoplasm. Component of a nuage in male germ cells (an electron-dense spherical cytoplasmic body present in late pachytene and diplotene spermatocytes and in elonging spermatids) (By similarity). {ECO:0000250}.	115752	0	0.0360593	0.291293	-0.0957211	0	0	0.1
HGNC:13432	RNF19A	ring finger protein 19A, RBR E3 ubiquitin protein ligase	Pathway-annotated	8	8q22.2	dorfin|DKFZp566B1346	NA	RNF19	ring finger protein 19|ring finger protein 19A|ring finger protein 19A, E3 ubiquitin protein ligase	Ring finger proteins|RBR E3 ubiquitin ligases	58|1391	25897	ENSG00000034677	OTTHUMG00000164707	uc064pac.1	AB029316	NM_015435	CCDS6286	11237715|10976766	MGI:1353623	RGD:1307807	NA	607119	NA	NA	NA	NA	ENST00000341084.7|NM_183419.4	33	Y	5	32	Q9NV58	RN19A_HUMAN	E3 ubiquitin-protein ligase RNF19A (EC 2.3.2.31) (Double ring-finger protein) (Dorfin) (RING finger protein 19A) (p38)	RNF19A RNF19	838	90696	Membrane {ECO:0000305}; Multi-pass membrane protein {ECO:0000305}. Cytoplasm, cytoskeleton, microtubule organizing center, centrosome {ECO:0000269|PubMed:11237715, ECO:0000269|PubMed:12145308, ECO:0000269|PubMed:12750386, ECO:0000269|PubMed:15456787}. Note=Present in the hyaline inclusion bodies specifically found in motor neurons from amyotrophic lateral sclerosis patients. Present in the Lewy bodies specifically found in neurons from Parkinson disease patients.	79158	18.2446	22.6025	-0.654956	-0.505228	30.4	28.9	28.9
HGNC:26886	RNF19B	ring finger protein 19B	Pathway-annotated	1	1p35.1	FLJ90005|NKLAM	natural killer lytic-associated molecule	IBRDC3	IBR domain containing 3	Ring finger proteins|RBR E3 ubiquitin ligases	58|1391	127544	ENSG00000116514	OTTHUMG00000004013	uc010oho.3	AK074486	NM_153341	CCDS372|CCDS44107|CCDS72754	10438909|33192571	MGI:1922484	RGD:1305470	NA	610872	NA	NA	NA	NA	ENST00000235150.5|NM_001300826.2	46	Y	4	28	Q6ZMZ0	RN19B_HUMAN	E3 ubiquitin-protein ligase RNF19B (EC 2.3.2.31) (IBR domain-containing protein 3) (Natural killer lytic-associated molecule) (RING finger protein 19B)	RNF19B IBRDC3 NKLAM	732	77925	Cytoplasmic granule membrane {ECO:0000269|PubMed:10438909}; Multi-pass membrane protein {ECO:0000269|PubMed:10438909}. Endoplasmic reticulum membrane {ECO:0000269|PubMed:27485036}; Multi-pass membrane protein {ECO:0000305}.	28364	14.4173	12.8262	-0.0318062	-0.38972	20.7	20.3	20.3
HGNC:10062	RNF20	ring finger protein 20	Pathway-annotated	9	9q31.1	FLJ20382|FLJ11189|KAIA2779|BRE1A|hBRE1|BRE1	BRE1 E3 ubiquitin ligase homolog (S. cerevisiae)	NA	NA	Ring finger proteins	58	56254	ENSG00000155827	OTTHUMG00000020385	uc004bbn.5	AF265230	NM_019592	CCDS35084	16337599|12876294|18832071|19037095	MGI:1925927	RGD:1311936	NA	607699	470986	NA	NA	NA	ENST00000389120.8|NM_019592.7	20	Y	11	160	Q5VTR2	BRE1A_HUMAN	E3 ubiquitin-protein ligase BRE1A (BRE1-A) (hBRE1) (EC 2.3.2.27) (RING finger protein 20) (RING-type E3 ubiquitin transferase BRE1A)	RNF20 BRE1A	975	113662	Nucleus {ECO:0000269|PubMed:19037095, ECO:0000305|PubMed:16337599}.	29491	7.74357	11.1882	-2.3578	-1.46356	22	20.5	20.5
HGNC:13779	RNF24	ring finger protein 24	Pathway-annotated	20	20p13	G1L	NA	NA	NA	Ring finger proteins	58	11237	ENSG00000101236	OTTHUMG00000031770	uc002wkh.4	AF151081	NM_001134337	CCDS46577|CCDS13074	17850865	MGI:1261771	RGD:1309384	NA	612489	NA	NA	NA	NA	ENST00000358395.11|NM_001134337.3	20	Y	0	9	Q9Y225	RNF24_HUMAN	RING finger protein 24	RNF24	148	17210	Golgi apparatus membrane {ECO:0000269|PubMed:17850865}; Single-pass membrane protein {ECO:0000269|PubMed:17850865}.	88249	5.78339	12.0751	-0.558342	-0.0459198	6.4	5.6	11
HGNC:14662	RNF25	ring finger protein 25	Pathway-annotated	2	2q35	AO7|FLJ13906	NA	NA	NA	Ring finger proteins	58	64320	ENSG00000163481	OTTHUMG00000133077	uc002vit.4	NA	NM_022453	CCDS2420	12748188	MGI:1890215	RGD:1311557	NA	616014	NA	NA	NA	NA	ENST00000295704.7|NM_022453.3	10	Y	6	41	Q96BH1	RNF25_HUMAN	E3 ubiquitin-protein ligase RNF25 (EC 2.3.2.27) (RING finger protein 25) (RING finger protein AO7)	RNF25	459	51219	Cytoplasm {ECO:0000250|UniProtKB:Q7SXJ6}.	8110	16.2126	29.0578	-1.19528	0.0408873	9.3	8.9	10.1
HGNC:14646	RNF26	ring finger protein 26	Pathway-annotated	11	11q23.3	MGC2642	ring finger protein with leucine zipper	NA	NA	Ring finger proteins	58	79102	ENSG00000173456	OTTHUMG00000166171	uc001pwh.4	AB055622	NM_032015	CCDS8419	11352657|37519262	MGI:2388131	RGD:1305953	NA	606130	NA	NA	NA	NA	ENST00000311413.5|NM_032015.5	12	Y	0	26	Q9BY78	RNF26_HUMAN	E3 ubiquitin-protein ligase RNF26 (EC 2.3.2.27) (RING finger protein 26)	RNF26	433	47737	Endoplasmic reticulum membrane {ECO:0000269|PubMed:25254379, ECO:0000269|PubMed:27368102, ECO:0000269|PubMed:32614325}; Multi-pass membrane protein {ECO:0000255}.	2782	11.2737	13.9652	-1.011	-0.761383	9.8	9.2	13.3
HGNC:16031	RNF31	ring finger protein 31	Pathway-annotated	14	14q12	ZIBRA|FLJ10111|FLJ23501|HOIP|Paul	HOIL-1-interacting protein	NA	NA	Ring finger proteins|Zinc fingers RANBP2-type |Linear ubiquitin chain assembly complex |RBR E3 ubiquitin ligases	58|89|1390|1391	55072	ENSG00000092098	OTTHUMG00000028798	uc001wmn.2	AK000973	NM_017999	CCDS41931|CCDS81792	10422847	MGI:1934704	RGD:1305513	LRG_1315|http://ftp.ebi.ac.uk/pub/databases/lrgex/LRG_1315.xml	612487	432144	NA	NA	NA	ENST00000324103.11|NM_017999.5	21	Y	9	188	Q96EP0	RNF31_HUMAN	E3 ubiquitin-protein ligase RNF31 (EC 2.3.2.31) (HOIL-1-interacting protein) (HOIP) (RING finger protein 31) (RING-type E3 ubiquitin transferase RNF31) (Zinc in-between-RING-finger ubiquitin-associated domain protein)	RNF31 ZIBRA	1072	119652	Cytoplasm {ECO:0000250|UniProtKB:Q924T7}.	13977	19.2108	29.1715	-0.790028	-0.0585646	6	5.6	17
HGNC:17118	RNF32	ring finger protein 32	Pathway-annotated	7	7q36.3	FKSG33|HSD15|LMBR2	NA	NA	NA	Ring finger proteins	58	140545	ENSG00000105982	OTTHUMG00000151440	uc010lqm.4	NA	NM_030936	CCDS78293|CCDS78292|CCDS5944	11890671	MGI:1861747	RGD:1308287	NA	610241	NA	NA	NA	NA	ENST00000317955.10|NM_030936.4	11	Y	0	29	Q9H0A6	RNF32_HUMAN	RING finger protein 32	RNF32 FKSG33 HSD15	362	41516	Cytoplasm {ECO:0000269|PubMed:11890671}.	36849	0.709437	1.36438	0.190941	-0.0335996	2.2	2.1	2.1
HGNC:17297	RNF34	ring finger protein 34	Pathway-annotated	12	12q24.31	RIFF|FLJ21786|RIF	NA	NA	ring finger protein 34, E3 ubiquitin protein ligase	Ring finger proteins	58	80196	ENSG00000170633	OTTHUMG00000171524	uc001uak.3	AF306709|AB084914	NM_194271	CCDS73538|CCDS31915|CCDS9221	12118383	MGI:2153340	RGD:628636	NA	608299	NA	NA	NA	NA	ENST00000361234.10|NM_025126.4	16	Y	11	39	Q969K3	RNF34_HUMAN	E3 ubiquitin-protein ligase RNF34 (EC 2.3.2.27) (Caspase regulator CARP1) (Caspases-8 and -10-associated RING finger protein 1) (CARP-1) (FYVE-RING finger protein Momo) (Human RING finger homologous to inhibitor of apoptosis protein) (hRFI) (RING finger protein 34) (RING finger protein RIFF) (RING-type E3 ubiquitin transferase RNF34)	RNF34	372	41641	Cell membrane {ECO:0000269|PubMed:15069192}; Peripheral membrane protein {ECO:0000305}. Endomembrane system {ECO:0000250|UniProtKB:Q6AYH3}; Peripheral membrane protein {ECO:0000250|UniProtKB:Q6AYH3}. Nucleus {ECO:0000269|PubMed:22064484}. Nucleus speckle {ECO:0000269|PubMed:12118383}. Cytoplasm, cytosol {ECO:0000269|PubMed:15069192}.	30540	7.98266	11.2239	-1.68275	-1.00435	12	11.2	11.2
HGNC:18052	RNF38	ring finger protein 38	Pathway-annotated	9	9p13.2	NA	NA	NA	NA	Ring finger proteins	58	152006	ENSG00000137075	OTTHUMG00000019905	uc003zzm.5	NA	NM_022781	CCDS6604|CCDS6603	NA	MGI:1920719	RGD:621856	NA	612488	NA	NA	NA	NA	ENST00000259605.11|NM_022781.5	20	Y	0	38	Q9H0F5	RNF38_HUMAN	E3 ubiquitin-protein ligase RNF38 (EC 2.3.2.27) (RING finger protein 38) (RING-type E3 ubiquitin transferase RNF38)	RNF38	515	57595	Nucleus {ECO:0000269|PubMed:23973461}.	151152	10.7637	11.9571	-0.620191	-0.639317	19.6	18.6	18.6
HGNC:18064	RNF39	ring finger protein 39	Pathway-annotated	6	6p22.1	HZFw1|LIRF|FAP216	NA	NA	NA	Ring finger proteins	58	80352	ENSG00000204618	OTTHUMG00000031288	uc003npe.4	AF238315	NM_170769	CCDS4674|CCDS4673	11130983|11716498	MGI:2156378	RGD:628854	NA	607524	NA	NA	NA	NA	ENST00000244360.8|NM_025236.4	8	Y	0	21	Q9H2S5	RNF39_HUMAN	RING finger protein 39 (Protein HZFw)	RNF39 HZFW	420	45525	Cytoplasm {ECO:0000250}.	5583	0.332498	0.518183	-0.00652741	-0.297425	0.1	0	0.4
HGNC:16867	RNF40	ring finger protein 40	Pathway-annotated	16	16p11.2	KIAA0661|RBP95|BRE1B|STARING	BRE1 E3 ubiquitin ligase homolog B (S. cerevisiae)	NA	NA	Ring finger proteins	58	9810	ENSG00000103549	OTTHUMG00000132394	uc002dzq.4	AB014561	NM_014771	CCDS10691|CCDS55994	9734811|10944455|12121982	MGI:2142048	RGD:628638	NA	607700	NA	NA	NA	NA	ENST00000324685.11|NM_014771.4	12	Y	5	122	O75150	BRE1B_HUMAN	E3 ubiquitin-protein ligase BRE1B (BRE1-B) (EC 2.3.2.27) (95 kDa retinoblastoma-associated protein) (RBP95) (RING finger protein 40) (RING-type E3 ubiquitin transferase BRE1B)	RNF40 BRE1B KIAA0661	1001	113678	Nucleus {ECO:0000269|PubMed:10944455}.	14562	17.4546	22.7004	-1.15934	-0.737252	20.9	19.1	19.1
HGNC:18401	RNF41	ring finger protein 41	Pathway-annotated	12	12q13.3	SBBI03|NRDP1	NA	NA	ring finger protein 41, E3 ubiquitin protein ligase	Ring finger proteins	58	10193	ENSG00000181852	OTTHUMG00000170328	uc001skf.3	AF077599	NM_005785	CCDS8909|CCDS8910	NA	MGI:1914838	RGD:1309557	NA	620051	NA	NA	NA	NA	ENST00000345093.9|NM_005785.4	37	Y	13	95	Q9H4P4	RNF41_HUMAN	E3 ubiquitin-protein ligase NRDP1 (EC 2.3.2.27) (RING finger protein 41) (RING-type E3 ubiquitin transferase NRDP1)	RNF41 FLRF NRDP1 SBBI03	317	35905	NA	19754	8.07203	11.4391	-1.55602	-0.888735	20.1	19	19
HGNC:18505	RNF43	ring finger protein 43	Pathway-annotated	17	17q22	FLJ20315|DKFZp781H0392|URCC	NA	NA	NA	Ring finger proteins	58	54894	ENSG00000108375	OTTHUMG00000179077	uc002iwh.6	NA	NM_017763	CCDS11607|CCDS82172	15492824|22575959	MGI:2442609	RGD:1305204	LRG_1026|http://ftp.ebi.ac.uk/pub/databases/lrgex/LRG_1026.xml	612482	456689	NA	NA	NA	ENST00000407977.7|NM_017763.6	33	Y	6	80	Q68DV7	RNF43_HUMAN	E3 ubiquitin-protein ligase RNF43 (EC 2.3.2.27) (RING finger protein 43) (RING-type E3 ubiquitin transferase RNF43)	RNF43	783	85722	Cell membrane; Single-pass type I membrane protein. Endoplasmic reticulum membrane; Single-pass type I membrane protein. Nucleus envelope. Note=According to a report, may be secreted. {ECO:0000269|PubMed:15492824}.	63919	2.51399	4.89875	0.127266	0.310073	4.5	4.1	6
HGNC:19180	RNF44	ring finger protein 44	Pathway-annotated	5	5q35.2	KIAA1100	NA	NA	NA	Ring finger proteins	58	22838	ENSG00000146083	OTTHUMG00000130664	uc003mek.2	AB029023	NM_014901	CCDS4404	10470851	MGI:2145310	RGD:1307212	NA	619283	470988	NA	NA	NA	ENST00000274811.9|NM_014901.5	18	Y	0	12	Q7L0R7	RNF44_HUMAN	RING finger protein 44	RNF44 KIAA1100	432	47728	NA	11313	17.0902	25.395	-0.726208	-0.171994	8.5	7.8	21.1
HGNC:12859	RNF103	ring finger protein 103	Pathway-annotated	2	2p11.2	hkf-1|KF1	NA	ZFP103	zinc finger protein 103 homolog (mouse)	Ring finger proteins	58	7844	ENSG00000239305	OTTHUMG00000153197	uc002srn.4	D76444	NM_005667	CCDS33237	9070305	MGI:109483	RGD:620586	NA	602507	NA	NA	NA	NA	ENST00000237455.5|NM_005667.4	29	Y	25	20	O00237	RN103_HUMAN	E3 ubiquitin-protein ligase RNF103 (EC 2.3.2.27) (KF-1) (hKF-1) (RING finger protein 103) (RING-type E3 ubiquitin transferase RNF103) (Zinc finger protein 103 homolog) (Zfp-103)	RNF103 ZFP103	685	79405	Endoplasmic reticulum membrane {ECO:0000269|PubMed:18675248}; Multi-pass membrane protein {ECO:0000269|PubMed:18675248}.	20468	7.37968	13.9097	-1.66755	-0.940992	15.3	14.8	14.8
HGNC:17384	RNF111	ring finger protein 111	Pathway-annotated	15	15q22.1-q22.2	ARK|Arkadia|FLJ38008|DKFZP761D081	NA	NA	NA	Ring finger proteins	58	54778	ENSG00000157450	OTTHUMG00000132716	uc002afs.5	AL157474	NM_017610	CCDS58366|CCDS81888|CCDS10169|CCDS58365	11298452	MGI:1934919	RGD:1310097	NA	605840	NA	NA	NA	NA	ENST00000348370.9|NM_017610.8	29	Y	20	72	Q6ZNA4	RN111_HUMAN	E3 ubiquitin-protein ligase Arkadia (EC 2.3.2.27) (RING finger protein 111) (hRNF111) (RING-type E3 ubiquitin transferase Arkadia)	RNF111	994	108862	Nucleus {ECO:0000269|PubMed:16601693, ECO:0000269|PubMed:23751493}. Cytoplasm {ECO:0000269|PubMed:16601693}. Nucleus, PML body {ECO:0000250|UniProtKB:Q99ML9}. Note=Upon TGF-beta treatment, translocates from nucleus to cytosol. {ECO:0000269|PubMed:16601693}.	232244	4.30802	6.88765	-1.52098	-0.745334	9.2	8.5	8.5
HGNC:12968	RNF112	ring finger protein 112	Pathway-annotated	17	17p11.2	BFP	neurolastin	ZNF179	zinc finger protein 179	Ring finger proteins	58	7732	ENSG00000128482	OTTHUMG00000059601	uc010vyw.3	AF054587	NM_007148	CCDS58529	8660987|9806830|26212327	MGI:106611	RGD:3986	NA	601237	NA	NA	NA	NA	ENST00000461366.2|NM_007148.5	6	Y	0	15	Q9ULX5	RN112_HUMAN	RING finger protein 112 (EC 2.3.2.27) (Brain finger protein) (Zinc finger protein 179)	RNF112 BFP ZNF179	631	68298	Membrane {ECO:0000250|UniProtKB:Q96DY5}; Multi-pass membrane protein {ECO:0000255}. Membrane {ECO:0000250|UniProtKB:Q96DY5}; Peripheral membrane protein {ECO:0000250|UniProtKB:Q96DY5}. Cytoplasm {ECO:0000250|UniProtKB:Q96DY5}. Nucleus {ECO:0000250|UniProtKB:Q96DY5}. Nucleus, nuclear body {ECO:0000250|UniProtKB:Q96DY5}. Nucleus, nucleoplasm {ECO:0000250|UniProtKB:Q96DY5}. Endosome {ECO:0000250|UniProtKB:Q96DY5}. Cytoplasmic vesicle, secretory vesicle, synaptic vesicle {ECO:0000250|UniProtKB:Q96DY5}. Postsynaptic density {ECO:0000250|UniProtKB:Q96DY5}. Perikaryon {ECO:0000250|UniProtKB:Q96DY5}. Cell projection, neuron projection {ECO:0000250|UniProtKB:Q96DY5}. Note=Predominantly in the nucleus, but some amounts were also found in the cytoplasm. Oxidative stress stimulates its shuttling from the cytoplasm into the nucleus. Recruited to nuclear bodies via its interaction with ZBTB16. Localizes to the cell soma and neuritis and only slightly to the nucleus in the neurons of most brain areas. {ECO:0000250|UniProtKB:Q96DY5}.	6151	1.28106	3.47837	-0.0813586	-0.305582	0.5	0.5	3.7
HGNC:12974	RNF113A	ring finger protein 113A	Pathway-annotated	X	Xq24	RNF113|Cwc24	NA	ZNF183	zinc finger protein 183 (RING finger, C3HC4 type)	Ring finger proteins|NTC associated proteins|Spliceosomal Bact complex|Spliceosomal C complex|Spliceosomal P complex	58|1498|1508|1510|1516	7737	ENSG00000125352	OTTHUMG00000022283	uc004esb.4	X98253	NM_006978	CCDS14589	9224902	MGI:1917192	RGD:1359693	Global Variome shared LOVD|https://databases.lovd.nl/shared/genes/RNF113A	300951	430986	NA	NA	2.3.2.27	ENST00000371442.4|NM_006978.3	17	Y	0	50	O15541	R113A_HUMAN	E3 ubiquitin-protein ligase RNF113A (EC 2.3.2.27) (Cwc24 homolog) (RING finger protein 113A) (Zinc finger protein 183)	RNF113A RNF113 ZNF183	343	38787	Nucleus {ECO:0000269|PubMed:29360106, ECO:0000269|PubMed:29361316}. Nucleus speckle {ECO:0000269|PubMed:29144457}. Note=Colocalizes with ASCC2 in nuclear foci after DNA damage by alkylating agents. In the absence of DNA damage, colocalizes with the spliceosome components SNRNP200/BRR2 and PRPF8 in nuclear speckles. {ECO:0000269|PubMed:29144457}.	1258	9.70798	13.6919	-1.32233	-0.760743	7	6.7	8.9
HGNC:17267	RNF113B	ring finger protein 113B	Pathway-annotated	13	13q32.2	RNF161	NA	ZNF183L1	zinc finger protein 183-like 1	Ring finger proteins	58	140432	ENSG00000139797	OTTHUMG00000017245	uc001vnk.4	AF539427	NM_178861	CCDS9486	NA	NA	NA	NA	NA	NA	NA	NA	NA	ENST00000267291.7|NM_178861.5	NA	Y	0	10	Q8IZP6	R113B_HUMAN	RING finger protein 113B (Zinc finger protein 183-like 1)	RNF113B RNF161 ZNF183L1	322	36259	NA	1484	0.15119	0.097574	0.307877	-0.0960247	0	0	0.1
HGNC:13094	RNF114	ring finger protein 114	Pathway-annotated	20	20q13.13	PSORS12	NA	ZNF313	zinc finger protein 313	Ring finger proteins	58	55905	ENSG00000124226	OTTHUMG00000032709	uc002xux.4	AF265215	NM_018683	CCDS33482	18364390	MGI:1933159	RGD:1303139	NA	612451	NA	NA	NA	NA	ENST00000244061.6|NM_018683.4	25	Y	4	73	Q9Y508	RN114_HUMAN	E3 ubiquitin-protein ligase RNF114 (EC 2.3.2.27) (RING finger protein 114) (RING-type E3 ubiquitin transferase RNF114) (Zinc finger protein 228) (Zinc finger protein 313)	RNF114 ZNF228 ZNF313	228	25694	Cytoplasm {ECO:0000269|PubMed:23645206}. Nucleus {ECO:0000269|PubMed:23645206}.	17549	46.8609	58.3047	-0.0357189	0.140483	48.8	46.8	46.8
HGNC:18154	RNF115	ring finger protein 115	Pathway-annotated	1	1q21.1	CL469780	NA	ZNF364	zinc finger protein 364	Ring finger proteins	58	27246	ENSG00000265491	OTTHUMG00000013758	uc031utf.2	AF419857	NM_014455	CCDS72863	NA	MGI:1915095	RGD:1305315	NA	619535	NA	NA	NA	NA	ENST00000582693.5|NM_014455.4	18	Y	4	53	Q9Y4L5	RN115_HUMAN	E3 ubiquitin-protein ligase RNF115 (EC 2.3.2.27) (RING finger protein 115) (RING-type E3 ubiquitin transferase RNF115) (Rab7-interacting RING finger protein) (Rabring 7) (Zinc finger protein 364)	RNF115 ZNF364	304	33703	Cytoplasm, cytosol {ECO:0000250|UniProtKB:Q9D0C1}. Note=The GTP-bound form of RAB7A recruits RNF115 from the cytosol onto late endosomes/lysosomes. {ECO:0000250|UniProtKB:Q9D0C1}.	85227	7.72299	9.42072	-0.86311	-0.719321	5.6	5.3	5.4
HGNC:21070	RNF121	ring finger protein 121	Pathway-annotated	11	11q13.4	FLJ11099	NA	NA	NA	Ring finger proteins	58	55298	ENSG00000137522	OTTHUMG00000157023	uc001ora.4	AK001961	NM_018320	CCDS8203|CCDS73343	NA	MGI:1922462	RGD:1307857	NA	620529	NA	NA	NA	NA	ENST00000361756.8|NM_018320.5	7	Y	0	24	Q9H920	RN121_HUMAN	E3 ubiquitin ligase RNF121 (EC 2.3.2.27) (RING finger protein 121)	RNF121	327	37882	Endoplasmic reticulum membrane {ECO:0000250|UniProtKB:Q09251}; Multi-pass membrane protein {ECO:0000305}.	68579	10.1461	14.6054	-0.53425	0.173209	16.7	15.8	15.8
HGNC:21147	RNF122	ring finger protein 122	Pathway-annotated	8	8p12	FLJ12526	NA	NA	NA	Ring finger proteins	58	79845	ENSG00000133874	OTTHUMG00000163960	uc003xjo.3	AK022588	NM_024787	CCDS6091	NA	MGI:1916117	RGD:1561238	NA	620523	NA	NA	NA	NA	ENST00000256257.2|NM_024787.3	12	Y	0	17	Q9H9V4	RN122_HUMAN	RING finger protein 122	RNF122	155	17475	Golgi apparatus {ECO:0000269|PubMed:16778963}. Endoplasmic reticulum {ECO:0000269|PubMed:16778963}. Membrane {ECO:0000305}; Single-pass membrane protein {ECO:0000305}.	19374	6.10785	12.2144	-0.497641	-0.23958	3.5	3.3	9.7
HGNC:21148	RNF123	ring finger protein 123	Pathway-annotated	3	3p21.31	FLJ12565|KPC1	Kip1 ubiquitination-promoting complex subunit 1	NA	NA	Ring finger proteins|Armadillo like helical domain containing	58|1492	63891	ENSG00000164068	OTTHUMG00000156891	uc003cxh.5	AK022627	NM_022064	CCDS33758	15531880	MGI:2148796	RGD:2301394	NA	614472	NA	NA	NA	NA	ENST00000327697.11|NM_022064.5	15	Y	8	64	Q5XPI4	RN123_HUMAN	E3 ubiquitin-protein ligase RNF123 (EC 2.3.2.27) (Kip1 ubiquitination-promoting complex protein 1) (RING finger protein 123)	RNF123 KPC1 FP1477	1314	148515	Cytoplasm {ECO:0000269|PubMed:15531880, ECO:0000269|PubMed:27312109}.	31991	11.2301	9.58716	-0.462166	-0.785052	10.7	10.2	21.4
HGNC:21150	RNF125	ring finger protein 125	Pathway-annotated	18	18q12.1	FLJ20456	NA	NA	ring finger protein 125, E3 ubiquitin protein ligase	Ring finger proteins	58	54941	ENSG00000101695	OTTHUMG00000132266	uc002kxf.2	AK000463	NM_017831	CCDS11902	NA	MGI:1914914	RGD:1306757	NA	610432	470982	NA	NA	NA	ENST00000217740.4|NM_017831.4	37	Y	3	37	Q96EQ8	RN125_HUMAN	E3 ubiquitin-protein ligase RNF125 (EC 2.3.2.27) (RING finger protein 125) (T-cell RING activation protein 1) (TRAC-1)	RNF125	232	26454	Golgi apparatus membrane {ECO:0000269|PubMed:17990982}; Lipid-anchor {ECO:0000269|PubMed:17990982}. Note=Shows a reticular staining pattern within the cell and is probably expressed at other intracellular membranes in addition to the Golgi membrane. Not detected at the plasma membrane. {ECO:0000269|PubMed:17990982}.	54394	0.692613	1.22867	-0.830674	-0.678862	1	1	1
HGNC:21151	RNF126	ring finger protein 126	Pathway-annotated	19	19p13.3	FLJ20552	NA	NA	NA	Ring finger proteins	58	55658	ENSG00000070423	OTTHUMG00000180592	uc010drs.5	BC025374	NM_017876	CCDS12039	NA	MGI:1917544	RGD:1306011	NA	615177	NA	NA	NA	NA	ENST00000292363.10|NM_194460.3	29	Y	4	76	Q9BV68	RN126_HUMAN	E3 ubiquitin-protein ligase RNF126 (EC 2.3.2.27) (RING finger protein 126)	RNF126	311	33861	Cytoplasm {ECO:0000269|PubMed:23026136}. Nucleus {ECO:0000269|PubMed:23026136}.	15707	27.0922	29.0781	-0.956646	-0.857199	8.3	7.6	20.2
HGNC:21153	RNF128	ring finger protein 128	Pathway-annotated	X	Xq22.3	FLJ23516|GRAIL	NA	NA	ring finger protein 128, E3 ubiquitin protein ligase	Ring finger proteins	58	79589	ENSG00000133135	OTTHUMG00000022151	uc004eml.4	AK027169	NM_024539	CCDS14520|CCDS14521	NA	MGI:1914139	RGD:1566282	Global Variome shared LOVD|https://databases.lovd.nl/shared/genes/RNF128	300439	NA	NA	NA	NA	ENST00000255499.3|NM_194463.2	44	Y	6	40	Q8TEB7	RN128_HUMAN	E3 ubiquitin-protein ligase RNF128 (EC 2.3.2.27) (Gene related to anergy in lymphocytes protein) (GRAIL) (RING finger protein 128) (RING-type E3 ubiquitin transferase RNF128)	RNF128	428	46521	Endomembrane system {ECO:0000250}; Single-pass membrane protein {ECO:0000250}. Cytoplasm, cytoskeleton {ECO:0000269|PubMed:12705856, ECO:0000269|PubMed:22016387}. Cytoplasm, perinuclear region {ECO:0000250}. Note=Localized in an asymmetric perinuclear punctate manner. Localizes to the internal pool of the transferrin recycling endosomal pathway. Partially colocalized with the endoplasmic reticulum resident HSPA5, with Golgi resident STX5, and with the late endosomal GTPase RAB7A (By similarity). {ECO:0000250}.	103222	7.16988	6.13991	1.03808	0.261727	31.6	30.4	30.4
HGNC:18280	RNF130	ring finger protein 130	Pathway-annotated	5	5q35.3	GP|G1RZFP|GOLIATH	NA	NA	NA	Ring finger proteins|MicroRNA protein coding host genes	58|1691	55819	ENSG00000113269	OTTHUMG00000130909	uc003mll.2	AF155650	NM_018434	CCDS93841|CCDS64340|CCDS4451	10806348	MGI:1891717	RGD:1562041	NA	619163	NA	NA	NA	NA	ENST00000521389.6|NM_018434.6	22	Y	4	26	Q86XS8	GOLI_HUMAN	E3 ubiquitin-protein ligase RNF130 (EC 2.3.2.27) (Goliath homolog) (H-Goliath) (RING finger protein 130) (RING-type E3 ubiquitin transferase RNF130)	RNF130	419	46405	Membrane {ECO:0000305}; Single-pass type I membrane protein {ECO:0000305}. Cytoplasm {ECO:0000269|PubMed:16549277}.	160462	7.8423	8.75263	-1.12817	-0.974688	49.4	47.7	47.7
HGNC:21154	RNF133	ring finger protein 133	Pathway-annotated	7	7q31.32	NA	NA	NA	NA	Ring finger proteins	58	168433	ENSG00000188050	OTTHUMG00000157092	uc003vkj.2	AF447589	NM_139175	CCDS5784	NA	MGI:2677436	RGD:1596695	NA	620556	NA	NA	NA	NA	ENST00000340112.3|NM_139175.2	NA	Y	0	14	Q8WVZ7	RN133_HUMAN	E3 ubiquitin-protein ligase RNF133 (EC 2.3.2.27) (RING finger protein 133) (RING-type E3 ubiquitin transferase RNF133)	RNF133	376	42294	Endoplasmic reticulum membrane {ECO:0000250|UniProtKB:Q14B02}; Single-pass membrane protein {ECO:0000250|UniProtKB:Q14B02}.	1382	0.189295	0.349118	0.292632	-0.0906911	0	0	0.2
HGNC:21158	RNF135	ring finger protein 135	Pathway-annotated	17	17q11.2	MGC13061	riplet	NA	NA	Ring finger proteins	58	84282	ENSG00000181481	OTTHUMG00000132867	uc002hfz.4	AJ496729	NM_032322	CCDS11263|CCDS11262|CCDS54104	11468690|19017631	MGI:1919206	RGD:1305252	Global Variome shared LOVD|https://databases.lovd.nl/shared/genes/RNF135	611358	140074	NA	NA	NA	ENST00000328381.10|NM_032322.4	34	Y	12	42	Q8IUD6	RN135_HUMAN	E3 ubiquitin-protein ligase RNF135 (EC 2.3.2.27) (RIG-I E3 ubiquitin ligase) (REUL) (RING finger protein 135) (RING finger protein leading to RIG-I activation) (Riplet) (RING-type E3 ubiquitin transferase RNF135)	RNF135 L13	432	47888	Cytoplasm {ECO:0000269|PubMed:19484123, ECO:0000269|PubMed:23950712}. Cytoplasm, Stress granule {ECO:0000269|PubMed:23950712}.	28927	12.0245	12.3819	0.347227	-0.0187394	21.3	20.8	20.8
HGNC:17765	RNF138	ring finger protein 138	Pathway-annotated	18	18q12.1	STRIN|NARF	nemo-like kinase associated ring finger protein	NA	ring finger protein 138, E3 ubiquitin protein ligase	Ring finger proteins	58	51444	ENSG00000134758	OTTHUMG00000132265	uc002kxg.3	AF162680	NM_016271	CCDS11903|CCDS11904	22155992|16714285	MGI:1929211	RGD:621485	NA	616319	NA	NA	NA	NA	ENST00000261593.8|NM_016271.5	39	Y	4	54	Q8WVD3	RN138_HUMAN	E3 ubiquitin-protein ligase RNF138 (EC 2.3.2.27) (Nemo-like kinase-associated RING finger protein) (NLK-associated RING finger protein) (hNARF) (RING finger protein 138) (RING-type E3 ubiquitin transferase RNF138)	RNF138 NARF HSD-4 HSD4	245	28193	Chromosome {ECO:0000269|PubMed:26502055, ECO:0000269|PubMed:26502057}. Note=Recruited at DNA damage sites (PubMed:26502055). Localizes to sites of double-strand break: localization to double-strand break sites is mediated by the zinc fingers (PubMed:26502055, PubMed:26502057). {ECO:0000269|PubMed:26502055, ECO:0000269|PubMed:26502057}.	39687	5.27696	7.99742	-0.331814	-0.322893	9.8	9.3	9.3
HGNC:17023	RNF139	ring finger protein 139	Pathway-annotated	8	8q24.13	TRC8|RCA1|HRCA1	translocation in renal carcinoma, chromosome 8	NA	NA	Ring finger proteins	58	11236	ENSG00000170881	OTTHUMG00000165072	uc003yrc.4	AF064801	NM_007218	CCDS6350	9689122	MGI:1923091	RGD:1306670	NA	603046	118347	NA	NA	NA	ENST00000303545.4|NM_007218.4	23	Y	7	36	Q8WU17	RN139_HUMAN	E3 ubiquitin-protein ligase RNF139 (EC 2.3.2.27) (RING finger protein 139) (RING-type E3 ubiquitin transferase RNF139) (Translocation in renal carcinoma on chromosome 8 protein)	RNF139 TRC8	664	75994	Endoplasmic reticulum membrane {ECO:0000269|PubMed:12032852}; Multi-pass membrane protein {ECO:0000269|PubMed:12032852}.	13738	7.84573	15.4734	-1.07506	-0.528688	15.5	14.8	14.8
HGNC:21159	RNF141	ring finger protein 141	Pathway-annotated	11	11p15.3	ZFP26|ZNF230	NA	NA	NA	Ring finger proteins	58	50862	ENSG00000110315	OTTHUMG00000165712	uc001mis.2	AF214680	NM_016422	CCDS7803	11672448	MGI:1914400	RGD:1303154	NA	616641	NA	NA	NA	NA	ENST00000265981.7|NM_016422.4	24	Y	0	16	Q8WVD5	RN141_HUMAN	RING finger protein 141 (Zinc finger protein 230)	RNF141 ZNF230	230	25535	Membrane {ECO:0000305}; Lipid-anchor {ECO:0000305}.	29557	10.0485	13.2646	-0.904132	-0.710171	24.2	22.7	22.7
HGNC:20457	RNF144A	ring finger protein 144A	Pathway-annotated	2	2p25.1	UBCE7IP4|KIAA0161|hUIP4	NA	RNF144	ring finger protein 144	Ring finger proteins|RBR E3 ubiquitin ligases	58|1391	9781	ENSG00000151692	OTTHUMG00000090353	uc002qys.4	D79983	NM_014746	CCDS1657	8724849|10431818	MGI:1344401	RGD:1561737	NA	619454	NA	NA	NA	NA	ENST00000320892.11|NM_014746.6	28	Y	4	37	P50876	R144A_HUMAN	E3 ubiquitin-protein ligase RNF144A (EC 2.3.2.31) (RING finger protein 144A) (UbcM4-interacting protein 4) (Ubiquitin-conjugating enzyme 7-interacting protein 4)	RNF144A KIAA0161 RNF144 UBCE7IP4	292	32890	Cell membrane {ECO:0000269|PubMed:24979766}; Single-pass membrane protein {ECO:0000305}. Cytoplasmic vesicle membrane {ECO:0000269|PubMed:24979766}.	150874	5.52415	7.96295	-0.385559	-0.441932	7.2	6.6	7.1
HGNC:21578	RNF144B	ring finger protein 144B	Pathway-annotated	6	6p22.3	bA528A10.3|P53RFP	NA	IBRDC2	IBR domain containing 2	Ring finger proteins|RBR E3 ubiquitin ligases	58|1391	255488	ENSG00000137393	OTTHUMG00000014322	uc003ncs.3	AK096832	NM_182757	CCDS34345	NA	MGI:2384986	RGD:1308856	NA	618869	NA	NA	NA	NA	ENST00000259939.4|NM_182757.4	39	Y	6	27	Q7Z419	R144B_HUMAN	E3 ubiquitin-protein ligase RNF144B (EC 2.3.2.31) (IBR domain-containing protein 2) (RING finger protein 144B) (p53-inducible RING finger protein)	RNF144B IBRDC2 P53RFP	303	33697	Mitochondrion membrane {ECO:0000269|PubMed:20300062}; Single-pass membrane protein {ECO:0000269|PubMed:20300062}. Cytoplasm {ECO:0000269|PubMed:20300062}. Note=Mostly cytosololic, accumulates in submitochondrial domains specifically upon apoptosis induction, in synchrony with BAX activation.	81520	6.47599	22.0334	-0.0685768	1.05832	10.4	9.5	13.6
HGNC:20853	RNF145	ring finger protein 145	Pathway-annotated	5	5q33.3	FLJ31951	NA	NA	NA	Ring finger proteins	58	153830	ENSG00000145860	OTTHUMG00000130306	uc010jiq.3	BC042684	NM_144726	CCDS56392|CCDS56393|CCDS56391|CCDS56390|CCDS4344	NA	MGI:1921565	RGD:1309561	NA	620640	NA	NA	NA	NA	ENST00000424310.7|NM_001199383.2	18	Y	0	17	Q96MT1	RN145_HUMAN	RING finger protein 145 (EC 2.3.2.27)	RNF145	663	75617	Endoplasmic reticulum membrane {ECO:0000250|UniProtKB:Q5SWK7}; Multi-pass membrane protein {ECO:0000255}.	52644	17.1761	23.6927	-1.10578	-0.729202	19.9	18.8	18.8
HGNC:21336	RNF146	ring finger protein 146	Pathway-annotated	6	6q22.33	DKFZp434O1427|dactylidin|dJ351K20.1	NA	NA	NA	Ring finger proteins	58	81847	ENSG00000118518	OTTHUMG00000015522	uc003qav.4	AK027558	NM_030963	CCDS56449|CCDS5136	NA	MGI:1915281	RGD:1306482	NA	612137	NA	NA	NA	NA	ENST00000368314.6|NM_001242850.2	21	Y	12	53	Q9NTX7	RN146_HUMAN	E3 ubiquitin-protein ligase RNF146 (EC 2.3.2.27) (Dactylidin) (Iduna) (RING finger protein 146) (RING-type E3 ubiquitin transferase RNF146)	RNF146	359	38950	Cytoplasm, cytosol. Nucleus. Note=Translocates to the nucleus after DNA damage, such as laser-induced DNA breaks, and concentrates at DNA breaks. This translocation requires PARP1 activation and PAR-binding.	21841	17.5472	21.6893	-1.06088	-0.845974	30	28.6	28.6
HGNC:22411	RNF148	ring finger protein 148	Pathway-annotated	7	7q31.32	MGC35222	NA	NA	NA	Ring finger proteins	58	378925	ENSG00000235631	OTTHUMG00000157099	uc003vkk.2	BC029264	NM_198085	CCDS47692	8744354	MGI:1918550	RGD:1595417	NA	NA	NA	NA	NA	NA	ENST00000434824.2|NM_198085.2	3	Y	0	9	Q8N7C7	RN148_HUMAN	RING finger protein 148	RNF148	305	34397	Membrane {ECO:0000305}; Single-pass membrane protein {ECO:0000305}.	1254	0.271925	0.388925	0.298477	-0.0907456	0.1	0.1	0.3
HGNC:23137	RNF149	ring finger protein 149	Pathway-annotated	2	2q11.2	FLJ90504	NA	NA	NA	Ring finger proteins	58	284996	ENSG00000163162	OTTHUMG00000130685	uc002taz.3	AK074985	NM_173647	CCDS2051	NA	MGI:2677438	RGD:1308460	NA	NA	NA	NA	NA	NA	ENST00000295317.4|NM_173647.4	27	Y	0	29	Q8NC42	RN149_HUMAN	E3 ubiquitin-protein ligase RNF149 (EC 2.3.2.27) (DNA polymerase-transactivated protein 2) (RING finger protein 149) (RING-type E3 ubiquitin transferase RNF149)	RNF149 DNAPTP2	400	43165	Membrane {ECO:0000305}; Single-pass membrane protein {ECO:0000305}.	37482	13.7332	23.0534	-0.356148	-0.216458	14.3	13.5	15.8
HGNC:23138	RNF150	ring finger protein 150	Pathway-annotated	4	4q31.21	KIAA1214	NA	NA	NA	Ring finger proteins	58	57484	ENSG00000170153	OTTHUMG00000161380	uc062zuo.1	AB033040	NM_020724	CCDS34065	10574462	MGI:2443860	RGD:1304572	NA	NA	NA	NA	NA	NA	ENST00000515673.7|NM_020724.2	10	Y	0	17	Q9ULK6	RN150_HUMAN	RING finger protein 150	RNF150 KIAA1214	438	48072	Membrane {ECO:0000305}; Single-pass type I membrane protein {ECO:0000305}.	353070	3.38051	5.15178	-0.367941	-0.258184	8.9	8	8
HGNC:23235	RNF151	ring finger protein 151	Pathway-annotated	16	16p13.3	NA	NA	NA	NA	Ring finger proteins|Zinc fingers TRAF-type	58|2139	146310	ENSG00000179580	OTTHUMG00000176852	uc002cnt.1	BC029501	NM_174903	CCDS58405|CCDS86495	17577571	MGI:1914754	RGD:1309302	NA	NA	NA	NA	NA	NA	ENST00000569714.6|NM_174903.6	7	Y	0	9	Q2KHN1	RN151_HUMAN	RING finger protein 151	RNF151	245	27412	Cytoplasm {ECO:0000250}. Nucleus {ECO:0000250}.	2152	0.0776702	0.0843419	0.295369	-0.100655	0	0	0.1
HGNC:26811	RNF152	ring finger protein 152	Pathway-annotated	18	18q21.33	FLJ39176	NA	NA	NA	Ring finger proteins	58	220441	ENSG00000176641	OTTHUMG00000132774	uc002lih.2	AK096495	NM_173557	CCDS11978	NA	MGI:2443787	RGD:1305251	NA	616512	NA	NA	NA	NA	ENST00000312828.4|NM_173557.3	15	Y	5	22	Q8N8N0	RN152_HUMAN	E3 ubiquitin-protein ligase RNF152 (EC 2.3.2.27) (RING finger protein 152) (RING-type E3 ubiquitin transferase RNF152)	RNF152	203	22357	Lysosome membrane {ECO:0000269|PubMed:25936802, ECO:0000305|PubMed:21203937}; Single-pass membrane protein {ECO:0000269|PubMed:25936802, ECO:0000305|PubMed:21203937}.	86180	14.9291	7.18383	2.06725	-0.0196309	57.9	54.5	54.5
HGNC:29402	RNF157	ring finger protein 157	Pathway-annotated	17	17q25.1	KIAA1917	NA	NA	NA	Ring finger proteins	58	114804	ENSG00000141576	OTTHUMG00000132627	uc002jqz.4	AK091467	NM_052916	CCDS32740|CCDS82208	11572484	MGI:2442484	RGD:1591154	NA	NA	NA	NA	NA	NA	ENST00000269391.11|NM_052916.3	10	Y	0	15	Q96PX1	RN157_HUMAN	E3 ubiquitin ligase RNF157 (EC 2.3.2.27) (RING finger protein 157) (RING-type E3 ubiquitin transferase RNF157)	RNF157 KIAA1917	679	73579	Cytoplasm {ECO:0000250|UniProtKB:M0R5D6}.	98028	3.05101	1.64687	-0.32238	-0.612108	5.5	5.3	5.6
HGNC:28856	RNF166	ring finger protein 166	Pathway-annotated	16	16q24.2-q24.3	MGC2647|MGC14381	NA	NA	NA	Ring finger proteins	58	115992	ENSG00000158717	OTTHUMG00000137863	uc002flk.3	AK057106	NM_178841	CCDS54057|CCDS10969|CCDS54056	27880896	MGI:1915968	RGD:1302950	NA	617178	NA	NA	NA	NA	ENST00000312838.9|NM_178841.4	8	Y	0	24	Q96A37	RN166_HUMAN	E3 ubiquitin-protein ligase RNF166 (EC 2.3.2.27) (RING finger protein 166) (RING-type E3 ubiquitin transferase RNF166)	RNF166	237	26122	Cytoplasm {ECO:0000269|PubMed:26456228}.	9909	8.07512	8.52274	-0.224954	-0.423625	3.9	3.5	20.1
HGNC:24544	RNF167	ring finger protein 167	Pathway-annotated	17	17p13.2	DKFZP566H073	NA	NA	NA	Ring finger proteins	58	26001	ENSG00000108523	OTTHUMG00000099397	uc059zxj.1	AL050060	NM_015528	CCDS11060|CCDS82040	23129617|23353890	MGI:1917760	RGD:1305972	NA	610431	NA	NA	NA	NA	ENST00000262482.11|NM_015528.3	10	Y	0	33	Q9H6Y7	RN167_HUMAN	E3 ubiquitin-protein ligase RNF167 (EC 2.3.2.27) (RING finger protein 167)	RNF167 RING105 LP2254	350	38299	Lysosome membrane {ECO:0000269|PubMed:16314844, ECO:0000269|PubMed:27808481, ECO:0000269|PubMed:35114100}; Single-pass type I membrane protein {ECO:0000255}. Endosome membrane {ECO:0000269|PubMed:24387786}; Single-pass type I membrane protein {ECO:0000255}. Endomembrane system {ECO:0000269|PubMed:16314844}; Single-pass membrane protein {ECO:0000255}. Cell membrane {ECO:0000269|PubMed:23129617}; Single-pass type I membrane protein {ECO:0000255}. Note=Targeted to cytoplasmic membranes; mainly localizes to lysosomal membrane (PubMed:16314844, PubMed:23129617). A subpopulation localizes to the cell membrane of neurons (PubMed:23129617). {ECO:0000269|PubMed:16314844, ECO:0000269|PubMed:23129617}.; [Isoform 1]: Lysosome membrane {ECO:0000269|PubMed:32409562}; Single-pass type I membrane protein {ECO:0000255}.; [Isoform 2]: Cytoplasm, cytosol {ECO:0000269|PubMed:32409562}.	5214	61.3632	71.7337	-1.38568	-0.913556	59.1	56.9	103.8
HGNC:26661	RNF168	ring finger protein 168	Pathway-annotated	3	3q29	FLJ35794	NA	NA	ring finger protein 168, E3 ubiquitin protein ligase	Ring finger proteins	58	165918	ENSG00000163961	OTTHUMG00000155582	uc003fwq.4	AK054732	NM_152617	CCDS3317	19203579|29403037	MGI:1917488	RGD:1585168	LRG_185|http://ftp.ebi.ac.uk/pub/databases/lrgex/LRG_185.xml	612688	432037	NA	NA	NA	ENST00000318037.3|NM_152617.4	38	Y	19	125	Q8IYW5	RN168_HUMAN	E3 ubiquitin-protein ligase RNF168 (hRNF168) (EC 2.3.2.27) (RING finger protein 168) (RING-type E3 ubiquitin transferase RNF168)	RNF168	571	65020	Nucleus {ECO:0000255|HAMAP-Rule:MF_03066, ECO:0000269|PubMed:19203578, ECO:0000269|PubMed:19203579, ECO:0000269|PubMed:19500350, ECO:0000269|PubMed:21041483, ECO:0000269|PubMed:22742833}. Note=Localizes to double-strand breaks (DSBs) sites of DNA damage. {ECO:0000255|HAMAP-Rule:MF_03066}.	34985	3.27269	6.20974	-1.05934	-0.619421	3.9	3.6	4.5
HGNC:26961	RNF169	ring finger protein 169	Pathway-annotated	11	11q13.4	KIAA1991	NA	NA	NA	Ring finger proteins	58	254225	ENSG00000166439	OTTHUMG00000165516	uc001ovl.4	AB082522	NM_001098638	CCDS41691	12056414	MGI:1920257	RGD:1583288	NA	618650	NA	NA	NA	NA	ENST00000299563.5|NM_001098638.2	9	Y	0	53	Q8NCN4	RN169_HUMAN	E3 ubiquitin-protein ligase RNF169 (EC 2.3.2.27) (RING finger protein 169) (RING-type E3 ubiquitin transferase RNF169)	RNF169 KIAA1991	708	77194	Chromosome {ECO:0000269|PubMed:30104380, ECO:0000269|PubMed:30773093}. Nucleus, nucleoplasm {ECO:0000269|PubMed:22492721, ECO:0000269|PubMed:22733822, ECO:0000269|PubMed:22742833}. Note=Localizes to sites of double-strand breaks (DSBs) following DNA damage. Recruited to DSBs via recognition of RNF168-dependent ubiquitin products. {ECO:0000269|PubMed:30104380}.	93564	1.97623	2.4281	-1.07487	-0.892882	4.8	4.5	4.5
HGNC:25358	RNF170	ring finger protein 170	Pathway-annotated	8	8p11.21	DKFZP564A022|ADSA	NA	SNAX1	sensory ataxia 1 (autosomal dominant)	Ring finger proteins|MicroRNA protein coding host genes	58|1691	81790	ENSG00000120925	OTTHUMG00000165277	uc003xpo.4	AL136620	NM_030954	CCDS6138|CCDS55230|CCDS55229	11230166|21115467	MGI:1924983	RGD:1590842	NA	614649	470984	NA	NA	NA	ENST00000527424.6|NM_030954.4	8	Y	0	34	Q96K19	RN170_HUMAN	E3 ubiquitin-protein ligase RNF170 (EC 2.3.2.27) (Putative LAG1-interacting protein) (RING finger protein 170) (RING-type E3 ubiquitin transferase RNF170)	RNF170	258	29815	Endoplasmic reticulum membrane {ECO:0000269|PubMed:21610068, ECO:0000269|PubMed:31076723}; Multi-pass membrane protein {ECO:0000269|PubMed:21610068}.	47653	5.69163	7.28458	-0.833985	-0.482718	16.7	15.8	15.8
HGNC:27735	RNF175	ring finger protein 175	Pathway-annotated	4	4q31.3	FLJ34190	NA	NA	NA	Ring finger proteins	58	285533	ENSG00000145428	OTTHUMG00000161557	uc003int.4	BC034385	NM_173662	CCDS47149	NA	NA	NA	NA	NA	NA	NA	NA	NA	ENST00000347063.9|NM_173662.4	4	Y	0	13	Q8N4F7	RN175_HUMAN	RING finger protein 175	RNF175	328	38266	Membrane {ECO:0000305}; Multi-pass membrane protein {ECO:0000305}.	49864	0.107786	0.144129	-0.540012	-0.661768	0.1	0.1	0.2
HGNC:27752	RNF180	ring finger protein 180	Pathway-annotated	5	5q12.3	NA	NA	NA	NA	Ring finger proteins	58	285671	ENSG00000164197	OTTHUMG00000162278	uc003jti.4	AK090756	NM_178532	CCDS47219|CCDS34169	NA	MGI:1919066	RGD:1595064	NA	616015	NA	NA	NA	NA	ENST00000389100.9|NM_001113561.2	7	Y	0	26	Q86T96	RN180_HUMAN	E3 ubiquitin-protein ligase RNF180 (EC 2.3.2.27) (RING finger protein 180) (RING-type E3 ubiquitin transferase RNF180)	RNF180	592	68254	Endoplasmic reticulum membrane; Single-pass membrane protein. Nucleus envelope {ECO:0000250|UniProtKB:Q3U827}.	207026	3.1022	3.52572	-0.0254037	-0.193319	8.3	7.8	7.8
HGNC:28037	RNF181	ring finger protein 181	Pathway-annotated	2	2p11.2	HSPC238	NA	NA	NA	Ring finger proteins	58	51255	ENSG00000168894	OTTHUMG00000130182	uc002spv.2	AF151072	NM_016494	CCDS1981	11042152	MGI:1913760	RGD:1359698	NA	612490	NA	NA	NA	NA	ENST00000306368.9|NM_016494.4	19	Y	4	31	Q9P0P0	RN181_HUMAN	E3 ubiquitin-protein ligase RNF181 (EC 2.3.2.27) (RING finger protein 181)	RNF181 HSPC238	153	17909	NA	1983	74.5667	86.7363	0.596176	0.666835	106.7	105.9	169.5
HGNC:28522	RNF182	ring finger protein 182	Pathway-annotated	6	6p23	MGC33993	NA	NA	NA	Ring finger proteins	58	221687	ENSG00000180537	OTTHUMG00000014280	uc021ylw.2	AK090576	NM_152737	CCDS4531	18298843|30450663	MGI:3045355	RGD:1560399	NA	NA	NA	NA	NA	NA	ENST00000488300.6|NM_152737.4	18	Y	4	21	Q8N6D2	RN182_HUMAN	E3 ubiquitin-protein ligase RNF182 (EC 2.3.2.27) (RING finger protein 182) (RING-type E3 ubiquitin transferase RNF182)	RNF182	247	27402	Membrane {ECO:0000305}; Multi-pass membrane protein {ECO:0000305}. Cytoplasm {ECO:0000269|PubMed:18298843, ECO:0000269|PubMed:31432514}.	55864	0.531601	0.859987	-0.176359	-0.351526	1.2	1.1	1.1
HGNC:28721	RNF183	ring finger protein 183	Pathway-annotated	9	9q32	MGC4734	NA	NA	NA	Ring finger proteins	58	138065	ENSG00000165188	OTTHUMG00000020520	uc004bha.4	NA	NM_145051	CCDS43866	29300766|29507230	MGI:1923322	RGD:1564412	NA	NA	NA	NA	NA	NA	ENST00000489339.2|NM_001371237.1	7	Y	0	22	Q96D59	RN183_HUMAN	E3 ubiquitin-protein ligase RNF183 (EC 2.3.2.27)	RNF183	192	21617	Endoplasmic reticulum membrane {ECO:0000269|PubMed:29507230}; Single-pass type IV membrane protein {ECO:0000305|PubMed:29507230}. Endoplasmic reticulum {ECO:0000269|PubMed:26567849}. Golgi apparatus, cis-Golgi network membrane {ECO:0000250|UniProtKB:Q8QZS5}. Lysosome membrane {ECO:0000250|UniProtKB:Q8QZS5}.	6283	4.06267	2.56162	4.83106	1.72068	4.2	4.1	11.2
HGNC:26783	RNF185	ring finger protein 185	Pathway-annotated	22	22q12.2	FLJ38628	hypothetical protein FLJ38628	NA	NA	Ring finger proteins	58	91445	ENSG00000138942	OTTHUMG00000151253	uc003akb.4	NA	NM_152267	CCDS13890|CCDS46689	21931693	MGI:1922078	RGD:1564777	NA	620096	NA	NA	NA	NA	ENST00000326132.11|NM_152267.4	20	Y	13	38	Q96GF1	RN185_HUMAN	E3 ubiquitin-protein ligase RNF185 (EC 2.3.2.27) (RING finger protein 185)	RNF185	192	20459	Mitochondrion outer membrane {ECO:0000269|PubMed:21931693}; Multi-pass membrane protein {ECO:0000255}. Endoplasmic reticulum membrane {ECO:0000269|PubMed:24019521, ECO:0000269|PubMed:27485036}; Multi-pass membrane protein {ECO:0000255}.	46837	23.1704	27.3324	-0.5313	-0.342212	36.1	34.9	34.9
HGNC:25978	RNF186	ring finger protein 186	Pathway-annotated	1	1p36.13	FLJ20225	hypothetical protein FLJ20225	NA	NA	Ring finger proteins	58	54546	ENSG00000178828	OTTHUMG00000002709	uc001bcr.3	NA	NM_019062	CCDS199	23896122|27503255	MGI:1914075	RGD:1596075	NA	617163	NA	NA	NA	NA	ENST00000375121.4|NM_019062.2	3	Y	0	21	Q9NXI6	RN186_HUMAN	E3 ubiquitin-protein ligase RNF186 (EC 2.3.2.27) (RING finger protein 186)	RNF186	227	24145	Endoplasmic reticulum membrane {ECO:0000269|PubMed:23896122, ECO:0000269|PubMed:34623328}; Multi-pass membrane protein {ECO:0000255}.	1254	13.9735	2.18986	5.69575	0.3522	24.8	24.9	25.4
HGNC:27146	RNF187	ring finger protein 187	Pathway-annotated	1	1q42.13	RACO1|RACO-1	ring domain AP-1 co-activator 1	NA	NA	Ring finger proteins	58	149603	ENSG00000168159	OTTHUMG00000040043	uc057qfa.1	BC008022	NM_001010858	CCDS76271	27259582	MGI:1914224	RGD:1308636	NA	613754	NA	NA	NA	NA	ENST00000305943.9|NM_001010858.3	14	Y	0	29	Q5TA31	RN187_HUMAN	E3 ubiquitin-protein ligase RNF187 (EC 2.3.2.27) (RING domain AP1 coactivator 1) (RACO-1) (RING finger protein 187) (RING-type E3 ubiquitin transferase RNF187)	RNF187	235	26190	Cytoplasm {ECO:0000269|PubMed:20852630}. Nucleus {ECO:0000269|PubMed:20852630}. Note=Predominantly located in the cytoplasm. Shuttles between the cytoplasm and the nucleus.	12517	47.7045	60.2741	-0.844132	-0.549217	9.3	8.6	39.6
HGNC:32947	RNF207	ring finger protein 207	Pathway-annotated	1	1p36.31	FLJ46380|FLJ32096	OTTHUMG00000001089	C1orf188	chromosome 1 open reading frame 188	Ring finger proteins	58	388591	ENSG00000158286	OTTHUMG00000001089	uc001amg.4	AK128246	NM_207396	CCDS59	NA	MGI:2684989	RGD:1586262	NA	616923	NA	NA	NA	NA	ENST00000377939.5|NM_207396.3	11	Y	0	14	Q6ZRF8	RN207_HUMAN	RING finger protein 207	RNF207 C1orf188	634	70861	Cytoplasm {ECO:0000269|PubMed:25281747}. Note=Probably located in the endoplasmic reticulum and/or possibly the cis-Golgi apparatus. {ECO:0000269|PubMed:25281747}.	15824	16.6064	19.7455	1.03188	0.726531	1.3	1.2	9.6
HGNC:25420	RNF208	ring finger protein 208	Pathway-annotated	9	9q34.3	DKFZP761H1710	NA	NA	NA	Ring finger proteins	58	727800	ENSG00000212864	OTTHUMG00000131782	uc064xks.1	AF416715	NM_031297	CCDS7037	11230166	MGI:1916096	RGD:1565957	NA	618993	NA	NA	NA	NA	ENST00000391553.3|NM_031297.7	7	Y	0	13	Q9H0X6	RN208_HUMAN	RING finger protein 208	RNF208	261	27964	NA	1993	12.0978	12.078	-0.294404	-0.505172	2.7	2.4	15.2
HGNC:27729	RNF212	ring finger protein 212	Pathway-annotated	4	4p16.3	FLJ38841	NA	LOC285498	hypothetical protein LOC285498	Ring finger proteins	58	285498	ENSG00000178222	OTTHUMG00000118997	uc003gci.4	AK096160	NM_194439	CCDS3345|CCDS93460|CCDS46996|CCDS54704	23396135	MGI:3645767	RGD:1588767	NA	612041	NA	NA	NA	NA	ENST00000433731.7|NM_001131034.4	1	Y	0	14	Q495C1	RN212_HUMAN	Probable E3 SUMO-protein ligase RNF212 (EC 2.3.2.-) (Probable E3 SUMO-protein transferase RNF212) (RING finger protein 212)	RNF212	297	33365	Nucleus {ECO:0000250}. Chromosome {ECO:0000250}. Note=Associates to the synaptonemal complex. Localizes to a minority of double-strand breaks (DSBs) sites. Marks crossover sites during midpachynema (By similarity). {ECO:0000250}.	57314	2.2331	5.84777	0.236903	1.26675	2.5	2.3	4.4
HGNC:20438	RNF212B	ring finger protein 212B	Pathway-annotated	14	14q11.2	NA	NA	C14orf164	chromosome 14 open reading frame 164	Ring finger proteins	58	100507650	ENSG00000215277	OTTHUMG00000149918	NA	NA	NM_001282322	CCDS61401	NA	MGI:5589964	RGD:7500178	NA	NA	NA	NA	NA	NA	ENST00000430154.7|NM_001282322.3	3	Y	0	4	A8MTL3	R212B_HUMAN	RING finger protein 212B	RNF212B C14orf164	300	33570	NA	88161	0.547177	0.53001	1.16409	0.474011	25.2	25	25
HGNC:14539	RNF213	ring finger protein 213	Pathway-annotated	17	17q25.3	KIAA1554|NET57|ALO17	mysterin|ALK lymphoma oligomerization partner on chromosome 17	C17orf27|KIAA1618|MYMY2	chromosome 17 open reading frame 27|KIAA1618|Moyamoya disease 2	Ring finger proteins	58	57674	ENSG00000173821	OTTHUMG00000161415	uc021uen.3	AK074030	NM_020914	CCDS58606|CCDS32761|CCDS11772	10997877|21048783|21799892	MGI:1289196	RGD:1308168	NA	613768	260602	NA	NA	NA	ENST00000582970.6|NM_001256071.3	49	Y	9	202	Q63HN8	RN213_HUMAN	E3 ubiquitin-protein ligase RNF213 (EC 2.3.2.27) (EC 3.6.4.-) (ALK lymphoma oligomerization partner on chromosome 17) (E3 ubiquitin-lipopolysaccharide ligase RNF213) (EC 2.3.2.-) (Mysterin) (RING finger protein 213)	RNF213 ALO17 C17orf27 KIAA1554 KIAA1618 MYSTR	5207	591407	Cytoplasm, cytosol {ECO:0000269|PubMed:21799892, ECO:0000269|PubMed:30705059, ECO:0000269|PubMed:34012115}. Lipid droplet {ECO:0000269|PubMed:30705059}.	137942	19.7524	24.9816	0.746381	0.658168	8.3	7.4	10.2
HGNC:25335	RNF214	ring finger protein 214	Pathway-annotated	11	11q23.3	DKFZp547C195	NA	NA	NA	Ring finger proteins	58	257160	ENSG00000167257	OTTHUMG00000167069	uc001pqt.5	AL834448	NM_001077239	CCDS41720|CCDS60976	NA	MGI:2444451	RGD:1307500	NA	NA	NA	NA	NA	NA	ENST00000300650.9|NM_207343.4	4	Y	0	32	Q8ND24	RN214_HUMAN	RING finger protein 214	RNF214	703	77667	NA	53829	9.12432	10.9563	-0.904313	-0.690009	8.5	8	10.1
HGNC:33434	RNF215	ring finger protein 215	Pathway-annotated	22	22q12.2	NA	NA	NA	NA	Ring finger proteins	58	200312	ENSG00000099999	OTTHUMG00000151016	uc003ahp.4	NA	NM_001017981	CCDS33633	NA	MGI:1918923	RGD:1310738	NA	NA	NA	NA	NA	NA	ENST00000382363.8|NM_001017981.2	4	Y	0	4	Q9Y6U7	RN215_HUMAN	RING finger protein 215	RNF215	377	41101	Membrane {ECO:0000305}; Multi-pass membrane protein {ECO:0000305}.	52960	2.90465	4.93863	-0.727659	-0.0514954	6	5.5	11.8
HGNC:21698	RNF216	ring finger protein 216	Pathway-annotated	7	7p22.1	TRIAD3|UBCE7IP1|ZIN	NA	NA	NA	Ring finger proteins|RBR E3 ubiquitin ligases|MicroRNA protein coding host genes	58|1391|1691	54476	ENSG00000011275	OTTHUMG00000155500	uc003sox.3	AY062174	NM_207111	CCDS34595|CCDS34594	11854271|15107846|25484083	MGI:1344349	RGD:1565135	NA	609948	357214	NA	NA	NA	ENST00000389902.8|NM_207111.4	17	Y	2	61	Q9NWF9	RN216_HUMAN	E3 ubiquitin-protein ligase RNF216 (EC 2.3.2.27) (RING finger protein 216) (RING-type E3 ubiquitin transferase RNF216) (Triad domain-containing protein 3) (Ubiquitin-conjugating enzyme 7-interacting protein 1) (Zinc finger protein inhibiting NF-kappa-B)	RNF216 TRIAD3 UBCE7IP1 ZIN	866	99406	Cytoplasm. Cytoplasmic vesicle, clathrin-coated vesicle {ECO:0000269|PubMed:24945773}.	161649	7.5466	9.64786	-1.36775	-1.02316	6.4	6	9.7
HGNC:21487	RNF217	ring finger protein 217	Pathway-annotated	6	6q22.31	MGC26996|dJ84N20.1	NA	C6orf172|IBRDC1	chromosome 6 open reading frame 172|IBR domain containing 1	Ring finger proteins|RBR E3 ubiquitin ligases	58|1391	154214	ENSG00000146373	OTTHUMG00000015504	uc003pzr.5	BC026087	NM_152553	CCDS69191|CCDS5129	25298122	MGI:3610311	RGD:1306836	NA	618592	NA	NA	NA	NA	ENST00000521654.7|NM_001286398.3	12	Y	4	16	Q8TC41	RN217_HUMAN	E3 ubiquitin-protein ligase RNF217 (EC 2.3.2.31) (IBR domain-containing protein 1) (Opposite STL) (RING finger protein 217)	RNF217 C6orf172 IBRDC1 OSTL	542	59372	Membrane {ECO:0000305}; Single-pass membrane protein {ECO:0000305}. Cytoplasm {ECO:0000269|PubMed:25298122}.	130196	1.76435	2.73325	-0.954547	-0.746026	1.1	1	1.8
HGNC:25552	RNF220	ring finger protein 220	Pathway-annotated	1	1p34.1	FLJ10597	NA	C1orf164	chromosome 1 open reading frame 164	Ring finger proteins|MicroRNA protein coding host genes	58|1691	55182	ENSG00000187147	OTTHUMG00000007697	uc001clw.2	AK056424	NM_018150	CCDS510	11042152	MGI:1913993	RGD:1598210	NA	616136	NA	NA	NA	NA	ENST00000361799.7|NM_018150.4	14	Y	4	46	Q5VTB9	RN220_HUMAN	E3 ubiquitin-protein ligase RNF220 (EC 2.3.2.27) (RING finger protein 220) (RING-type E3 ubiquitin transferase RNF220)	RNF220 C1orf164	566	62765	Cytoplasm {ECO:0000269|PubMed:33964137}. Nucleus {ECO:0000269|PubMed:33964137}.	246529	8.86434	9.65901	-1.3874	-1.14414	5.1	4.8	6.4
HGNC:34517	RNF222	ring finger protein 222	Pathway-annotated	17	17p13.1	NA	NA	NA	NA	Ring finger proteins	58	643904	ENSG00000189051	OTTHUMG00000132049	uc010vuy.2	NA	NM_001146684.2	CCDS45608	NA	MGI:2443227	RGD:1310573	NA	NA	NA	NA	NA	NA	ENST00000399398.3|NM_001146684.3	1	Y	0	4	A6NCQ9	RN222_HUMAN	RING finger protein 222	RNF222	220	23767	Membrane {ECO:0000305}; Single-pass membrane protein {ECO:0000305}.	7125	0.0268823	0.0498603	0.0959831	-0.230253	0	0	0
HGNC:40020	RNF223	ring finger protein 223	Pathway-annotated	1	1p36.33	NA	NA	NA	NA	Ring finger proteins	58	401934	ENSG00000237330	OTTHUMG00000185582	uc021oen.2	NA	NM_001205252	CCDS53257	NA	MGI:3588193	RGD:1587009	NA	NA	NA	NA	NA	NA	ENST00000453464.3|NM_001205252.2	3	Y	0	2	E7ERA6	RN223_HUMAN	RING finger protein 223	RNF223	249	26629	Membrane {ECO:0000305}; Single-pass membrane protein {ECO:0000305}.	3339	0.379273	1.1398	0.209786	0.000265078	0.1	0.1	0.9
HGNC:41912	RNF224	ring finger protein 224	Pathway-annotated	9	9q34.3	NA	NA	NA	NA	Ring finger proteins	58	643596	ENSG00000233198	OTTHUMG00000187399	uc022bqe.2	BX255925	NM_001190228	CCDS55356	NA	MGI:2685603	RGD:1564535	NA	NA	NA	NA	NA	NA	ENST00000445101.4|NM_001190228.2	1	Y	0	1	P0DH78	RN224_HUMAN	RING finger protein 224	RNF224	156	16549	NA	2138	1.63043	1.35464	0.903081	0.163718	0.9	0.8	2.1
HGNC:51249	RNF225	ring finger protein 225	Pathway-annotated	19	19q13.43	NA	NA	NA	NA	Ring finger proteins	58	646862	ENSG00000269855	OTTHUMG00000189258	NA	NA	NM_001195135	CCDS74477	NA	MGI:1924198	RGD:1561909	NA	NA	NA	NA	NA	NA	ENST00000601382.3|NM_001195135.2	7	Y	0	1	M0QZC1	RN225_HUMAN	RING finger protein 225	RNF225	329	34789	Membrane {ECO:0000255}; Single-pass membrane protein {ECO:0000255}.	1423	0	0.0335897	0.0618853	-0.244527	0	0	0
HGNC:27571	RNF227	ring finger protein 227	Pathway-annotated	17	17p13.1	NA	NA	LINC02581	long intergenic non-protein coding RNA 2581	Ring finger proteins	58	284023	ENSG00000179859	OTTHUMG00000132873	NA	NA	NM_001358699	CCDS86570	NA	MGI:1915359	RGD:1563441	NA	NA	NA	NA	NA	NA	ENST00000324348.9|NM_001358699.2	11	Y	0	3	A6NIN4	RN227_HUMAN	RING finger protein 227 (Long intergenic non-protein coding RNA 2581)	RNF227 LINC02581	190	21006	NA	2950	2.23504	3.152	-0.0535211	-0.282487	1.8	1.7	2.6
HGNC:30206	RNFT1	ring finger protein, transmembrane 1	Pathway-annotated	17	17q23.1	PTD016	NA	NA	NA	Ring finger proteins	58	51136	ENSG00000189050	OTTHUMG00000148658	uc002iya.4	BC006971	NM_016125	CCDS11622	27485036|30653426	MGI:1924142	RGD:1562411	NA	615172	NA	NA	NA	NA	ENST00000305783.13|NM_016125.4	16	Y	0	17	Q5M7Z0	RNFT1_HUMAN	E3 ubiquitin-protein ligase RNFT1 (EC 2.3.2.27) (Protein PTD016) (RING finger and transmembrane domain-containing protein 1)	RNFT1 PTD016	435	49710	Endoplasmic reticulum membrane {ECO:0000269|PubMed:27485036}; Multi-pass membrane protein {ECO:0000305}.	12521	4.00213	5.71259	-0.357931	-0.390031	5	4.8	4.8
HGNC:25905	RNFT2	ring finger protein, transmembrane 2	Pathway-annotated	12	12q24.22	FLJ14627	NA	TMEM118	transmembrane protein 118	Ring finger proteins	58	84900	ENSG00000135119	OTTHUMG00000150882	uc009zwn.4	AK027533	NM_032814	CCDS9180|CCDS44987	31990690	MGI:2442859	RGD:1560195	NA	620254	NA	NA	NA	NA	ENST00000257575.9|NM_001382266.1	14	Y	0	12	Q96EX2	RNFT2_HUMAN	E3 ubiquitin-protein ligase RNFT2 (RING finger and transmembrane domain-containing protein 2) (Transmembrane protein 118)	RNFT2 TMEM118	444	48965	Membrane {ECO:0000305}; Multi-pass membrane protein {ECO:0000305}.	115453	0.533027	0.854249	-0.32737	-0.431285	0.4	0.4	0.7
HGNC:10073	RNGTT	RNA guanylyltransferase and 5'-phosphatase	Housekeeping	6	6q15	HCE|HCE1|hCAP	NA	NA	NA	Atypical dual specificity phosphatases	896	8732	ENSG00000111880	OTTHUMG00000015190	uc003pmr.4	AF025654	NM_003800	CCDS5017|CCDS69153	9828141|9512541	MGI:1329041	RGD:1311410	NA	603512	NA	NA	NA	2.7.7.50|3.1.3.33	ENST00000369485.9|NM_003800.5	41	Y	16	69	O60942	MCE1_HUMAN	mRNA-capping enzyme (HCAP1) (HCE) [Includes: mRNA 5'-triphosphate monophosphatase (EC 3.6.1.74) (mRNA 5'-phosphatase); mRNA guanylyltransferase (EC 2.7.7.50) (GTP--RNA guanylyltransferase) (GTase)]	RNGTT CAP1A	597	68557	Nucleus {ECO:0000250}.	353721	3.29689	4.81939	-1.08245	-0.724932	5.4	5.1	5.1
HGNC:10074	RNH1	ribonuclease/angiogenin inhibitor 1	Pathway-annotated	11	11p15.5	RAI	NA	RNH	ribonuclease/angiogenin inhibitor	NA	NA	6050	ENSG00000023191	OTTHUMG00000119086	uc001lpq.3	NA	NM_203389	CCDS7697	NA	MGI:1195456	RGD:621398	NA	173320	NA	NA	NA	NA	ENST00000354420.7|NM_203387.3	32	Y	0	153	P13489	RINI_HUMAN	Ribonuclease inhibitor (Placental ribonuclease inhibitor) (Placental RNase inhibitor) (Ribonuclease/angiogenin inhibitor 1) (RAI)	RNH1 PRI RNH	461	49973	Cytoplasm.	12788	41.2835	51.242	-0.706727	-0.516203	22.8	21	115.3
HGNC:25641	RNLS	renalase, FAD dependent amine oxidase	Pathway-annotated	10	10q23.31	FLJ11218|renalase	NA	C10orf59	chromosome 10 open reading frame 59	Flavoproteins	2258	55328	ENSG00000184719	OTTHUMG00000018692	uc001kfe.4	BC005364	NM_018363	CCDS31239|CCDS7388	15841207|17565281	MGI:1915045	RGD:1309804	NA	609360	NA	NA	NA	1.6.3.5	ENST00000331772.9|NM_001031709.3	10	Y	6	90	Q5VYX0	RNLS_HUMAN	Renalase (EC 1.6.3.5) (Monoamine oxidase-C) (MAO-C)	RNLS C10orf59	342	37847	Secreted {ECO:0000269|PubMed:15841207}.	310666	3.69209	4.22573	0.978967	0.730968	16.5	15.9	15.9
HGNC:10075	RNMT	RNA guanine-7 methyltransferase	Housekeeping	18	18p11.21	RG7MT1|N7-MTase	mRNA cap guanine-N7 methyltransferase	NA	RNA (guanine-7-) methyltransferase	7BS DNA/RNA methyltransferases	2059	8731	ENSG00000101654	OTTHUMG00000131718	uc002ksl.2	AF067791	NM_003799	CCDS11867|CCDS92440|CCDS77156	9828141|9705270	MGI:1915147	RGD:1309242	NA	603514	NA	NA	NA	2.1.1.56	ENST00000383314.7|NM_003799.3	34	Y	19	70	O43148	MCES_HUMAN	mRNA cap guanine-N7 methyltransferase (EC 2.1.1.56) (RG7MT1) (mRNA (guanine-N(7))-methyltransferase) (mRNA cap methyltransferase) (hCMT1) (hMet) (hcm1p)	RNMT KIAA0398	476	54844	Nucleus {ECO:0000269|PubMed:11114884, ECO:0000269|PubMed:15767670}.	37896	7.05575	13.0945	-1.67918	-0.51247	11.9	11.2	11.2
HGNC:18666	RNPC3	RNA binding region (RNP1, RRM) containing 3	Pathway-annotated	1	1p21.1	KIAA1839|FLJ20008|RBM40|SNRNP65	U11/U12 snRNP 65K	NA	NA	RNA binding motif containing|U11/U12 di-snRNP	725|1521	55599	ENSG00000185946	OTTHUMG00000166613	uc057isu.1	AB058742|AY099329	NM_017619	CCDS781	14974681|15146077	MGI:1914475	RGD:1582776	NA	618016	402549	NA	NA	NA	ENST00000423855.7|NM_017619.4	22	Y	4	34	Q96LT9	RNPC3_HUMAN	RNA-binding region-containing protein 3 (RNA-binding motif protein 40) (RNA-binding protein 40) (U11/U12 small nuclear ribonucleoprotein 65 kDa protein) (U11/U12 snRNP 65 kDa protein) (U11/U12-65K)	RNPC3 KIAA1839 RBM40 RNP SNRNP65	517	58575	Nucleus {ECO:0000269|PubMed:14974681}.	29548	20.1932	19.5728	-0.285442	-0.5344	23.2	21.1	29
HGNC:10078	RNPEP	arginyl aminopeptidase	Pathway-annotated	1	1q32.1	APB	aminopeptidase B	NA	arginyl aminopeptidase (aminopeptidase B)	Aminopeptidases|M1 metallopeptidases|MicroRNA protein coding host genes	104|1437|1691	6051	ENSG00000176393	OTTHUMG00000035866	uc001gxd.4	BC001064	NM_020216	CCDS1418	9533033|10467730	MGI:2384902	RGD:621137	NA	602675	NA	NA	objectId:1564	3.4.11.6	ENST00000295640.9|NM_020216.4	7	Y	0	56	Q9H4A4	AMPB_HUMAN	Aminopeptidase B (AP-B) (EC 3.4.11.6) (Arginine aminopeptidase) (Arginyl aminopeptidase)	RNPEP APB	650	72596	Secreted {ECO:0000250}.	23775	23.3038	28.2648	-0.480016	-0.379248	26.1	25	25
HGNC:10079	RNPEPL1	arginyl aminopeptidase like 1	Pathway-annotated	2	2q37.3	NA	aminopeptidase B-like 1	NA	arginyl aminopeptidase (aminopeptidase B)-like 1	M1 metallopeptidases	1437	57140	ENSG00000142327	OTTHUMG00000133357	uc061uih.1	NA	NM_018226	NA	19508204	MGI:1914170	RGD:1595210	NA	605287	NA	M01.022	objectId:1565	3.4.11.-	ENST00000270357.10|NM_018226.6	9	Y	0	17	Q9HAU8	RNPL1_HUMAN	Aminopeptidase RNPEPL1 (EC 3.4.11.-) (Arginyl aminopeptidase-like 1) (Methionyl aminopeptidase) (EC 3.4.11.18)	RNPEPL1	725	80000	NA	15568	22.4601	23.1823	-0.182079	-0.373357	6.6	6.2	41.5
HGNC:10080	RNPS1	RNA binding protein with serine rich domain 1	Housekeeping	16	16p13.3	NA	NA	NA	RNA-binding protein S1, serine-rich domain	RNA binding motif containing|ASAP complex	725|1236	10921	ENSG00000205937	OTTHUMG00000128828	uc002cpw.4	AF015608	NM_080594	CCDS66907|CCDS10465|CCDS73811	9580558|8543184	MGI:97960	RGD:1307522	NA	606447	NA	NA	NA	NA	ENST00000320225.10|NM_080594.4	45	Y	15	138	Q15287	RNPS1_HUMAN	RNA-binding protein with serine-rich domain 1 (SR-related protein LDC2)	RNPS1 LDC2	305	34208	Nucleus. Nucleus speckle. Cytoplasm. Note=Nucleocytoplasmic shuttling protein. Colocalizes with the core EJC, ALYREF/THOC4, NXF1 and UAP56 in the nucleus and nuclear speckles.	15281	32.2143	52.8273	-1.63326	-0.638739	31.6	29.6	79
HGNC:11313	RO60	Ro60, Y RNA binding protein	Pathway-annotated	1	1q31.2	NA	60 kDa SS-A/Ro ribonucleoprotein|Ro/SSA 60kDa	SSA2|TROVE2	Sjogren syndrome antigen A2 (60kDa, ribonucleoprotein autoantigen SS-A/Ro)|TROVE domain family, member 2|TROVE domain family member 2	NA	NA	6738	ENSG00000116747	OTTHUMG00000035675	uc001gsv.3	BC036658	NM_004600	CCDS86042|CCDS53451|CCDS41450|CCDS41449|CCDS1379	8188321|3200833|7829096	MGI:106652	RGD:1305083	NA	600063	NA	NA	NA	NA	ENST00000400968.7|NM_001173524.2	37	Y	1	101	P10155	RO60_HUMAN	RNA-binding protein RO60 (60 kDa SS-A/Ro ribonucleoprotein) (60 kDa Ro protein) (60 kDa ribonucleoprotein Ro) (RoRNP) (Ro 60 kDa autoantigen) (Ro60 autoantigen) (Sjoegren syndrome antigen A2) (Sjoegren syndrome type A antigen) (SS-A) (TROVE domain family member 2)	RO60 SSA2 TROVE2	538	60671	Cytoplasm {ECO:0000269|PubMed:17289661}. Note=Localized in cytoplasmic mRNP granules containing untranslated mRNAs. {ECO:0000269|PubMed:17289661}.	32323	2.92396	4.02929	-1.52623	-1.03332	7.7	7.1	7.1
HGNC:10249	ROBO1	roundabout guidance receptor 1	Pathway-annotated	3	3p12.3	DUTT1|FLJ21882|SAX3	NA	NA	roundabout (axon guidance receptor, Drosophila) homolog 1|roundabout, axon guidance receptor, homolog 1 (Drosophila)	Fibronectin type III domain containing|I-set domain containing|Ig-like cell adhesion molecule family	555|593|1410	6091	ENSG00000169855	OTTHUMG00000158843	uc003dqd.3	AF040990	NM_002941	CCDS54610|CCDS46872|CCDS54611	9458045|9608531	MGI:1274781	RGD:61941	NA	602430	NA	NA	NA	NA	ENST00000464233.6|NM_002941.4	77	Y	15	189	Q9Y6N7	ROBO1_HUMAN	Roundabout homolog 1 (Deleted in U twenty twenty) (H-Robo-1)	ROBO1 DUTT1	1651	180930	Cell membrane {ECO:0000269|PubMed:24560577}; Single-pass type I membrane protein {ECO:0000305}. Cell projection, axon {ECO:0000250|UniProtKB:O89026}. Endoplasmic reticulum-Golgi intermediate compartment membrane {ECO:0000250|UniProtKB:O55005}; Single-pass membrane protein {ECO:0000250|UniProtKB:O55005}. Note=Detected at growth cones in thalamus neurons. Detected at growth cones in thalamus neurons (By similarity). PRRG4 prevents cell surface location and both colocalize in the Endoplasmic reticulum/Golgi adjacent to the cell nucleus (By similarity). {ECO:0000250|UniProtKB:O55005, ECO:0000250|UniProtKB:O89026}.	1170759	2.07368	2.76123	-1.42266	-1.15017	3.2	3	3
HGNC:10250	ROBO2	roundabout guidance receptor 2	Pathway-annotated	3	3p12.3	KIAA1568	NA	NA	roundabout (axon guidance receptor, Drosophila) homolog 2|roundabout, axon guidance receptor, homolog 2 (Drosophila)	Fibronectin type III domain containing|I-set domain containing|Ig-like cell adhesion molecule family	555|593|1410	6092	ENSG00000185008	OTTHUMG00000158935	uc003dpy.5	AF040991	NM_001128929	CCDS93321|CCDS43109|CCDS54609|CCDS93314|CCDS93315|CCDS93316|CCDS93317|CCDS93318|CCDS93319|CCDS93320	9458045	MGI:1890110	RGD:620167	NA	602431	289371	NA	NA	NA	ENST00000696593.1|NM_001395656.1	31	Y	11	63	Q9HCK4	ROBO2_HUMAN	Roundabout homolog 2	ROBO2 KIAA1568	1378	151200	Membrane {ECO:0000305}; Single-pass type I membrane protein {ECO:0000305}.	1743269	0.51421	0.176421	-0.259123	-0.716844	1.4	1.4	1.4
HGNC:13433	ROBO3	roundabout guidance receptor 3	Pathway-annotated	11	11q24.2	RBIG1|FLJ21044|HGPS	NA	HGPPS	roundabout (axon guidance receptor, Drosophila) homolog 3|horizontal gaze palsy with progressive scoliosis|roundabout, axon guidance receptor, homolog 3 (Drosophila)	Fibronectin type III domain containing|I-set domain containing	555|593	64221	ENSG00000154134	OTTHUMG00000165934	uc001qbc.4	AK024697	NM_022370	CCDS44755	15105459	MGI:1343102	RGD:1311018	NA	608630	118352	NA	NA	NA	ENST00000397801.6|NM_022370.4	23	Y	8	46	Q96MS0	ROBO3_HUMAN	Roundabout homolog 3 (Roundabout-like protein 3)	ROBO3	1386	148209	Membrane {ECO:0000250|UniProtKB:Q9Z2I4}; Single-pass type I membrane protein {ECO:0000255}.	16039	3.19345	10.3009	-0.517055	0.303474	0	0	1.6
HGNC:17985	ROBO4	roundabout guidance receptor 4	Pathway-annotated	11	11q24.2	FLJ20798|MRB|ECSM4	magic roundabout	NA	roundabout homolog 4 (Drosophila)|roundabout, axon guidance receptor, homolog 4 (Drosophila)	Fibronectin type III domain containing|I-set domain containing	555|593	54538	ENSG00000154133	OTTHUMG00000165936	uc001qbg.4	AF361473	NM_019055	CCDS73409|CCDS8455	11076864|16481322	MGI:1921394	RGD:6494870	NA	607528	NA	NA	NA	NA	ENST00000306534.8|NM_019055.6	18	Y	2	65	Q8WZ75	ROBO4_HUMAN	Roundabout homolog 4 (Magic roundabout)	ROBO4 UNQ421/PRO3674	1007	107457	NA	14809	18.8303	32.9528	0.442423	0.610487	5.9	5.4	18
HGNC:10251	ROCK1	Rho associated coiled-coil containing protein kinase 1	Pathway-annotated	18	18q11.1	p160ROCK	NA	NA	NA	Pleckstrin homology domain containing|AGC family kinases	682|1625	6093	ENSG00000067900	OTTHUMG00000131723	uc002kte.4	NA	NM_005406	CCDS11870	8617235	MGI:107927	RGD:620424	LRG_1005|http://ftp.ebi.ac.uk/pub/databases/lrgex/LRG_1005.xml	601702	NA	NA	objectId:1503	2.7.11.1	ENST00000399799.3|NM_005406.3	177	Y	99	532	Q13464	ROCK1_HUMAN	Rho-associated protein kinase 1 (EC 2.7.11.1) (Renal carcinoma antigen NY-REN-35) (Rho-associated, coiled-coil-containing protein kinase 1) (Rho-associated, coiled-coil-containing protein kinase I) (ROCK-I) (p160 ROCK-1) (p160ROCK)	ROCK1	1354	158175	Cytoplasm {ECO:0000269|PubMed:8617235}. Cytoplasm, cytoskeleton, microtubule organizing center, centrosome, centriole {ECO:0000250|UniProtKB:P70335}. Golgi apparatus membrane {ECO:0000269|PubMed:12773565}; Peripheral membrane protein {ECO:0000269|PubMed:12773565}. Cell projection, bleb {ECO:0000269|PubMed:18694941}. Cytoplasm, cytoskeleton {ECO:0000250|UniProtKB:P70335}. Cell membrane {ECO:0000250|UniProtKB:P70335}. Cell projection, lamellipodium {ECO:0000250|UniProtKB:P70335}. Cell projection, ruffle {ECO:0000250|UniProtKB:P70335}. Note=A small proportion is associated with Golgi membranes (PubMed:12773565). Associated with the mother centriole and an intercentriolar linker (By similarity). Colocalizes with ITGB1BP1 and ITGB1 at the cell membrane predominantly in lamellipodia and membrane ruffles, but also in retraction fibers (By similarity). Localizes at the cell membrane in an ITGB1BP1-dependent manner (By similarity). {ECO:0000250|UniProtKB:P70335, ECO:0000269|PubMed:12773565}.	167201	6.01677	8.33926	-0.732071	-0.645495	2.9	2.7	4.3
HGNC:10252	ROCK2	Rho associated coiled-coil containing protein kinase 2	Pathway-annotated	2	2p25.1	NA	NA	NA	NA	Pleckstrin homology domain containing|AGC family kinases	682|1625	9475	ENSG00000134318	OTTHUMG00000149916	uc002rbd.2	D87931	NM_001321643	CCDS42654	9933571	MGI:107926	RGD:3590	NA	604002	470990	NA	objectId:1504	2.7.11.1	ENST00000315872.11|NM_004850.5	155	Y	74	284	O75116	ROCK2_HUMAN	Rho-associated protein kinase 2 (EC 2.7.11.1) (Rho kinase 2) (Rho-associated, coiled-coil-containing protein kinase 2) (Rho-associated, coiled-coil-containing protein kinase II) (ROCK-II) (p164 ROCK-2)	ROCK2 KIAA0619	1388	160900	Cytoplasm. Cell membrane {ECO:0000250}; Peripheral membrane protein {ECO:0000250}. Nucleus. Cytoplasm, cytoskeleton, microtubule organizing center, centrosome. Note=Cytoplasmic, and associated with actin microfilaments and the plasma membrane. {ECO:0000250}.	168571	6.33353	10.3872	-1.13651	-0.768757	15.1	13.9	13.9
HGNC:29478	ROGDI	rogdi atypical leucine zipper	Pathway-annotated	16	16p13.3	FLJ22386|ROGD1|RAV2	NA	NA	rogdi homolog (Drosophila)|rogdi homolog	NA	NA	79641	ENSG00000067836	OTTHUMG00000129479	uc002cxv.5	AK026039	NM_024589	CCDS10523	22424600|28638151	MGI:1913299	RGD:1560021	LRG_455|http://ftp.ebi.ac.uk/pub/databases/lrgex/LRG_455.xml	614574	299622	NA	NA	NA	ENST00000322048.12|NM_024589.3	17	Y	0	28	Q9GZN7	ROGDI_HUMAN	Protein rogdi homolog	ROGDI	287	32254	Nucleus envelope {ECO:0000269|PubMed:22482807}. Presynapse {ECO:0000250|UniProtKB:Q4V7D2}. Cell projection, axon {ECO:0000250|UniProtKB:Q4V7D2}. Perikaryon {ECO:0000250|UniProtKB:Q4V7D2}. Cell projection, dendrite {ECO:0000250|UniProtKB:Q4V7D2}. Cytoplasmic vesicle, secretory vesicle, synaptic vesicle {ECO:0000250|UniProtKB:Q4V7D2}. Note=Detected primarily at presynaptic sites on axons, and to a lesser degree in soma and dendrites. Not detected at post-synaptic sites. {ECO:0000250|UniProtKB:Q4V7D2}.	5912	23.6596	27.3656	-0.333803	-0.44959	19.6	18.7	18.7
HGNC:10254	ROM1	retinal outer segment membrane protein 1	Pathway-annotated	11	11q12.3	TSPAN23|ROM	NA	NA	NA	Tetraspanins	768	6094	ENSG00000149489	OTTHUMG00000167528	uc058cjh.1	L07894	NM_000327	CCDS8024	8504299	MGI:97998	RGD:1306070	Mutations of the Rod Outer Membrane Proteine 1 (ROM1) Gene|http://www.retina-international.org/files/sci-news/rommut.htm	180721	118358	NA	NA	NA	ENST00000278833.4|NM_000327.4	12	Y	2	29	Q03395	ROM1_HUMAN	Rod outer segment membrane protein 1 (ROSP1) (Tetraspanin-23) (Tspan-23)	ROM1 TSPAN23	351	37205	Photoreceptor inner segment membrane {ECO:0000250|UniProtKB:P32958, ECO:0000305|PubMed:1610568}; Multi-pass membrane protein {ECO:0000255}. Photoreceptor outer segment membrane {ECO:0000269|PubMed:1610568}; Multi-pass membrane protein {ECO:0000255}.	3394	3.47077	5.69541	-0.77995	-0.59637	2.2	2.1	6.8
HGNC:16185	ROMO1	reactive oxygen species modulator 1	Pathway-annotated	20	20q11.22	bA353C18.2|MTGMP	mitochondrial targeting GXXXG protein	C20orf52	chromosome 20 open reading frame 52	Tim17 family	1857	140823	ENSG00000125995	OTTHUMG00000032360	uc010gfm.4	AK000548	NM_080748	CCDS13264	18313394|17537404|16842742	MGI:1914317	RGD:1587111	NA	618894	NA	NA	NA	NA	ENST00000374077.8|NM_080748.3	12	Y	1	62	P60602	ROMO1_HUMAN	Reactive oxygen species modulator 1 (ROS modulator 1) (Epididymis tissue protein Li 175) (Glyrichin) (Mitochondrial targeting GxxxG motif protein) (MTGM) (Protein MGR2 homolog)	ROMO1 C20orf52	79	8183	Mitochondrion inner membrane {ECO:0000269|PubMed:16842742, ECO:0000269|PubMed:19535734}; Single-pass membrane protein {ECO:0000269|PubMed:16842742, ECO:0000269|PubMed:19535734}.	1712	81.254	107.456	0.193972	0.761619	77.5	72.4	183.2
HGNC:17692	ROPN1	rhophilin associated tail protein 1	Pathway-annotated	3	3q21.1	ODF6|ropporin|ROPN1A|CT91	cancer/testis antigen 91	NA	ropporin, rhophilin associated protein 1	NA	NA	54763	ENSG00000065371	OTTHUMG00000159556	uc062ned.1	AF231410	NM_017578	CCDS3026	10591629	MGI:1923628	RGD:1310675	NA	611757	NA	NA	NA	NA	ENST00000405845.8|NM_001317774.2	14	Y	5	24	Q9HAT0	ROP1A_HUMAN	Ropporin-1A (Cancer/testis antigen 91) (CT91) (Rhophilin-associated protein 1A)	ROPN1 ROPN1A	212	23893	Cell projection, cilium, flagellum {ECO:0000250|UniProtKB:Q9ESG2}. Note=In the sperm tail, found in the principal piece and in the cytoplasmic droplet located at the distal end of the midpiece. Inner surface of the fibrous sheath. {ECO:0000250|UniProtKB:Q9ESG2}.	23657	0	0.0140503	0.28768	-0.104801	0	0	0
HGNC:31927	ROPN1B	rhophilin associated tail protein 1B	Pathway-annotated	3	3q21.2	NA	NA	NA	ropporin, rhophilin associated protein 1B	NA	NA	152015	ENSG00000114547	OTTHUMG00000162651	uc010hsb.4	AF231410	NM_001012337	CCDS33841	NA	MGI:1923628	NA	NA	NA	NA	NA	NA	NA	ENST00000514116.6|NM_001308313.2	1	Y	0	6	Q9BZX4	ROP1B_HUMAN	Ropporin-1B (Rhophilin-associated protein 1B)	ROPN1B	212	23964	Cell projection, cilium, flagellum {ECO:0000250|UniProtKB:Q9ESG2}. Note=In the sperm tail, found in the principal piece and in the cytoplasmic droplet located at the distal end of the midpiece. Inner surface of the fibrous sheath. {ECO:0000250|UniProtKB:Q9ESG2}.	14294	0.0443264	0.119416	0.25875	-0.121292	0.1	0.1	0.3
HGNC:24060	ROPN1L	rhophilin associated tail protein 1 like	Pathway-annotated	5	5p15.2	ASP|FLJ25776|RSPH11	radial spoke head 11 homolog (Chlamydomonas)	NA	ropporin 1-like|rhophilin associated tail protein 1-like	MicroRNA protein coding host genes	1691	83853	ENSG00000145491	OTTHUMG00000090507	uc021xwo.2	AF239723	NM_031916	CCDS3879	11278869	MGI:2182357	RGD:1591367	NA	611756	NA	NA	NA	NA	ENST00000274134.5|NM_031916.5	15	Y	0	19	Q96C74	ROP1L_HUMAN	Ropporin-1-like protein (ROPN1-like protein) (AKAP-associated sperm protein)	ROPN1L ASP RSPH11	230	26107	Cell projection, cilium, flagellum {ECO:0000250|UniProtKB:Q9EQ00}. Cell projection, cilium {ECO:0000269|PubMed:27120127}.	30505	0.498138	0.63095	0.282046	-0.108029	0.2	0.2	0.7
HGNC:10256	ROR1	receptor tyrosine kinase like orphan receptor 1	Pathway-annotated	1	1p31.3	NA	NA	NTRKR1	NA	Receptor tyrosine kinases|I-set domain containing	321|593	4919	ENSG00000185483	OTTHUMG00000009022	uc001dbj.4	M97675	NM_005012	CCDS626|CCDS41344	1334494|8875995	MGI:1347520	RGD:1559469	NA	602336	NA	NA	objectId:1845	NA	ENST00000371079.6|NM_005012.4	55	Y	12	132	Q01973	ROR1_HUMAN	Inactive tyrosine-protein kinase transmembrane receptor ROR1 (Neurotrophic tyrosine kinase, receptor-related 1)	ROR1 NTRKR1	937	104283	Membrane {ECO:0000269|PubMed:27162350}; Single-pass type I membrane protein. Cell projection, axon {ECO:0000250|UniProtKB:Q9Z139}.	407481	0.453512	0.527956	-0.55886	-0.664666	2.2	2.1	2.1
HGNC:10257	ROR2	receptor tyrosine kinase like orphan receptor 2	Pathway-annotated	9	9q22.31	NA	NA	NTRKR2|BDB|BDB1	receptor tyrosine kinase-like orphan receptor 2	Receptor tyrosine kinases|I-set domain containing	321|593	4920	ENSG00000169071	OTTHUMG00000020211	uc004arj.3	M97639	NM_001318204	CCDS6691	1334494|10700182	MGI:1347521	RGD:1305275	Global Variome shared LOVD|https://databases.lovd.nl/shared/genes/ROR2	602337	118362	NA	objectId:1846	NA	ENST00000375708.4|NM_004560.4	47	Y	17	164	Q01974	ROR2_HUMAN	Tyrosine-protein kinase transmembrane receptor ROR2 (EC 2.7.10.1) (Neurotrophic tyrosine kinase, receptor-related 2)	ROR2 NTRKR2	943	104757	Cell membrane {ECO:0000250}; Single-pass type I membrane protein {ECO:0000250}.	387137	0.877391	1.52013	-0.432776	-0.545336	0.8	0.8	1.4
HGNC:10258	RORA	RAR related orphan receptor A	Pathway-annotated	15	15q22.2	RZRA|ROR1|ROR2|ROR3|NR1F1|ROR-alpha|RORalpha|RORa1|RORa	nuclear receptor subfamily 1 group F member 1|Nuclear receptor ROR-alpha|RAR-related orphan nuclear receptor alpha	NA	RAR-related orphan receptor A	RAR related orphan receptors	2082	6095	ENSG00000069667	OTTHUMG00000132769	uc002agx.4	U04897	NM_134261	CCDS10179|CCDS10177|CCDS10178|CCDS45271	7926749|29656859	MGI:104661	RGD:1308419	NA	600825	470992	NA	objectId:598	NA	ENST00000335670.11|NM_134261.3	107	Y	22	193	P35398	RORA_HUMAN	Nuclear receptor ROR-alpha (Nuclear receptor RZR-alpha) (Nuclear receptor subfamily 1 group F member 1) (RAR-related orphan receptor A) (Retinoid-related orphan receptor-alpha)	RORA NR1F1 RZRA	523	58975	Nucleus {ECO:0000255|PROSITE-ProRule:PRU00407, ECO:0000269|PubMed:18005000, ECO:0000269|PubMed:18354202, ECO:0000269|PubMed:18658046}.	741018	3.13973	3.87063	-0.257617	-0.430093	13.1	12.1	12.1
HGNC:10259	RORB	RAR related orphan receptor B	Pathway-annotated	9	9q21.13	RZRB|NR1F2|ROR-BETA|ROR<df>|RZR-BETA	Nuclear receptor ROR-beta|retinoid Z receptor beta|nuclear receptor subfamily 1 group F member 2	NA	RAR-related orphan receptor B	RAR related orphan receptors	2082	6096	ENSG00000198963	OTTHUMG00000020026	uc004ajh.4	Y08639	NM_001365023	CCDS6646|CCDS94422	7926749|27352968	MGI:1343464	RGD:1306778	NA	601972	470994	NA	objectId:599	NA	ENST00000376896.8|NM_006914.4	19	Y	6	44	Q92753	RORB_HUMAN	Nuclear receptor ROR-beta (Nuclear receptor RZR-beta) (Nuclear receptor subfamily 1 group F member 2) (Retinoid-related orphan receptor-beta)	RORB NR1F2 RZRB	470	53220	Nucleus, nucleoplasm {ECO:0000269|PubMed:27352968}.	195842	0.118274	0.092232	-0.298719	-0.516709	0.5	0.5	0.5
HGNC:10260	RORC	RAR related orphan receptor C	Pathway-annotated	1	1q21.3	RZRG|RORG|NR1F3|TOR	Nuclear receptor ROR-gamma	NA	RAR-related orphan receptor C	RAR related orphan receptors	2082	6097	ENSG00000143365	OTTHUMG00000013053	uc001ezh.4	U16997	NM_001001523	CCDS1004|CCDS30856	7811290|26160376	MGI:104856	RGD:1595785	LRG_1322|http://ftp.ebi.ac.uk/pub/databases/lrgex/LRG_1322.xml	602943	470996	NA	objectId:600	NA	ENST00000318247.7|NM_005060.4	47	Y	12	155	P51449	RORG_HUMAN	Nuclear receptor ROR-gamma (Nuclear receptor RZR-gamma) (Nuclear receptor subfamily 1 group F member 3) (RAR-related orphan receptor C) (Retinoid-related orphan receptor-gamma)	RORC NR1F3 RORG RZRG	518	58195	Nucleus {ECO:0000269|PubMed:26160376}.	25774	10.4407	8.25396	1.1981	0.28228	15.9	14.8	18.3
HGNC:10261	ROS1	ROS proto-oncogene 1, receptor tyrosine kinase	Pathway-annotated	6	6q22.1	MCF3|ROS|c-ros-1	NA	NA	v-ros avian UR2 sarcoma virus oncogene homolog 1|v-ros UR2 sarcoma virus oncogene homolog 1 (avian)|c-ros oncogene 1 , receptor tyrosine kinase	Receptor tyrosine kinases|Fibronectin type III domain containing	321|555	6098	ENSG00000047936	OTTHUMG00000016188	uc003pxp.2	M13599	NM_001378891	CCDS5116|CCDS93994	1611909	MGI:97999	RGD:3591	LRG_997|http://ftp.ebi.ac.uk/pub/databases/lrgex/LRG_997.xml	165020	NA	NA	objectId:1840	NA	ENST00000368507.8|NM_001378902.1	19	Y	25	213	P08922	ROS1_HUMAN	Proto-oncogene tyrosine-protein kinase ROS (EC 2.7.10.1) (Proto-oncogene c-Ros) (Proto-oncogene c-Ros-1) (Receptor tyrosine kinase c-ros oncogene 1) (c-Ros receptor tyrosine kinase)	ROS1 MCF3 ROS	2347	263915	Cell membrane {ECO:0000305}; Single-pass type I membrane protein {ECO:0000305}.	138589	0.0612385	0.202584	0.243589	-0.0423523	0.3	0.3	0.3
HGNC:10263	RP1	RP1 axonemal microtubule associated	Pathway-annotated	8	8q11.23-q12.1	DCDC4A|ORP1	doublecortin domain containing 4A|oxygen-regulated protein 1	NA	retinitis pigmentosa 1 (autosomal dominant)|RP1, axonemal microtubule associated	Doublecortin superfamily	1369	6101	ENSG00000104237	OTTHUMG00000164379	uc003xsd.1	AF146592	NM_006269	CCDS6160	1783394|10391211|27260426	MGI:1341105	RGD:1596713	Mutations of the RP1 Gene|http://www.retina-international.org/files/sci-news/rp1mut.htm	603937	118367	NA	NA	NA	ENST00000220676.2|NM_006269.2	6	Y	242	63	P56715	RP1_HUMAN	Oxygen-regulated protein 1 (Retinitis pigmentosa 1 protein) (Retinitis pigmentosa RP1 protein)	RP1 ORP1	2156	240661	Cytoplasm, cytoskeleton, cilium axoneme {ECO:0000250}. Cell projection, cilium, photoreceptor outer segment {ECO:0000269|PubMed:11773008}. Note=Specifically localized in the connecting cilia of rod and cone photoreceptors.	362298	0.0895171	0.334934	0.704063	1.69625	0.7	0.6	0.6
HGNC:15946	RP1L1	RP1 like 1	Pathway-annotated	8	8p23.1	DCDC4B	doublecortin domain containing 4B	NA	retinitis pigmentosa 1-like 1|retinitis pigmentosa 1 like 1	Doublecortin superfamily	1369	94137	ENSG00000183638	OTTHUMG00000163806	uc003wtc.4	AY168346	NM_178857	CCDS43708	12634863	MGI:2384303	RGD:1586886	NA	608581	251688	NA	NA	NA	ENST00000382483.4|NM_178857.6	5	Y	1	30	Q8IWN7	RP1L1_HUMAN	Retinitis pigmentosa 1-like 1 protein	RP1L1	2400	252289	Cytoplasm, cytoskeleton, cilium axoneme. Cell projection, cilium, photoreceptor outer segment {ECO:0000250}. Note=Localized to the axoneme of outer segments and connecting cilia in rod photoreceptors. {ECO:0000250}.	105838	0.0309696	0.0465766	-0.252808	-0.346255	0	0	0
HGNC:10274	RP2	RP2 activator of ARL3 GTPase	Pathway-annotated	X	Xp11.3	TBCCD2|NME10|NM23-H10	NA	NA	retinitis pigmentosa 2 (X-linked recessive)|RP2, ARL3 GTPase activating protein	NA	NA	6102	ENSG00000102218	OTTHUMG00000021430	uc004dgw.5	AJ007590	NM_006915	CCDS14270	18376416|6325945|9697692|19852809	MGI:1277953	RGD:1565124	Mutations of the RP2 Gene|http://www.retina-international.org/files/sci-news/rp2mut.htm|Global Variome shared LOVD|https://databases.lovd.nl/shared/genes/RP2	300757	118370	NA	NA	NA	ENST00000218340.4|NM_006915.3	42	Y	140	93	O75695	XRP2_HUMAN	Protein XRP2	RP2	350	39641	Cell membrane {ECO:0000269|PubMed:10942419, ECO:0000269|PubMed:12417528}; Lipid-anchor {ECO:0000269|PubMed:10942419}; Cytoplasmic side {ECO:0000269|PubMed:10942419}. Cell projection, cilium {ECO:0000269|PubMed:20106869}. Note=Detected predominantly at the plasma membrane of rod and cone photoreceptors. Not detected in the nucleus. {ECO:0000269|PubMed:12417528}.	45315	2.36194	2.77793	-0.962222	-0.847058	6.8	6.4	6.4
HGNC:10288	RP9	RP9 pre-mRNA splicing factor	Pathway-annotated	7	7p14.3	PAP-1	Pim-1 kinase associated protein	NA	retinitis pigmentosa 9 (autosomal dominant)	NA	NA	6100	ENSG00000164610	OTTHUMG00000152988	uc003tdm.4	AX016710	NM_203288	CCDS5440	8513323|15474994	MGI:2157166	RGD:1559759	NA	607331	118373	NA	NA	NA	ENST00000297157.8|NM_203288.2	6	Y	19	45	Q8TA86	RP9_HUMAN	Retinitis pigmentosa 9 protein (Pim-1-associated protein) (PAP-1)	RP9	221	26107	Nucleus {ECO:0000250}.	14608	8.78045	13.4176	-1.13682	-0.207621	9.1	8.8	16.7
HGNC:10289	RPA1	replication protein A1	Pathway-annotated	17	17p13.3	REPA1|RPA70|HSSB|RF-A|RP-A	NA	NA	replication protein A1 (70kD)|replication protein A1, 70kDa	Nucleotide excision repair	1269	6117	ENSG00000132383	OTTHUMG00000090579	uc002fto.3	M63488	NM_002945	CCDS11014	8454588	MGI:1915525	RGD:1307376	NA	179835	NA	NA	NA	NA	ENST00000254719.10|NM_002945.5	218	Y	101	488	P27694	RFA1_HUMAN	Replication protein A 70 kDa DNA-binding subunit (RP-A p70) (Replication factor A protein 1) (RF-A protein 1) (Single-stranded DNA-binding protein) [Cleaved into: Replication protein A 70 kDa DNA-binding subunit, N-terminally processed]	RPA1 REPA1 RPA70	616	68138	Nucleus {ECO:0000269|PubMed:17959650}. Nucleus, PML body {ECO:0000269|PubMed:17959650}. Note=Enriched in PML bodies in cells displaying alternative lengthening of their telomeres. {ECO:0000269|PubMed:17959650}.	70380	10.0846	15.7998	-1.5811	-0.9767	15.1	14.1	14.1
HGNC:10290	RPA2	replication protein A2	Pathway-annotated	1	1p35.3	NA	NA	NA	replication protein A2 (32kD)|replication protein A2, 32kDa	Nucleotide excision repair	1269	6118	ENSG00000117748	OTTHUMG00000003915	uc001bpe.3	BC021257	NM_002946	CCDS72740|CCDS314	8454588	MGI:1339939	RGD:619714	NA	179836	NA	NA	NA	NA	ENST00000373912.8|NM_002946.5	177	Y	81	266	P15927	RFA2_HUMAN	Replication protein A 32 kDa subunit (RP-A p32) (Replication factor A protein 2) (RF-A protein 2) (Replication protein A 34 kDa subunit) (RP-A p34)	RPA2 REPA2 RPA32 RPA34	270	29247	Nucleus {ECO:0000269|PubMed:10982866, ECO:0000269|PubMed:12814551, ECO:0000269|PubMed:20154705, ECO:0000269|PubMed:21504906}. Nucleus, PML body {ECO:0000269|PubMed:12814551}. Note=Redistributes to discrete nuclear foci upon DNA damage in an ATR-dependent manner. {ECO:0000269|PubMed:12814551}.	23222	18.9201	29.796	-1.35832	-0.564569	32.3	31.2	31.2
HGNC:10291	RPA3	replication protein A3	Pathway-annotated	7	7p21.3	REPA3	NA	NA	replication protein A3 (14kD)|replication protein A3, 14kDa	Nucleotide excision repair	1269	6119	ENSG00000106399	OTTHUMG00000023748	uc003sri.4	NA	NM_002947	CCDS5356	8454588	MGI:1915490	RGD:1306810	NA	179837	NA	NA	NA	NA	ENST00000223129.8|NM_002947.5	175	Y	77	162	P35244	RFA3_HUMAN	Replication protein A 14 kDa subunit (RP-A p14) (Replication factor A protein 3) (RF-A protein 3)	RPA3 REPA3 RPA14	121	13569	Nucleus {ECO:0000269|PubMed:9430682}.	82089	11.6403	17.3249	0.666165	0.952064	35.3	33.9	34.8
HGNC:30305	RPA4	replication protein A4	Pathway-annotated	X	Xq21.33	HSU24186	NA	NA	replication protein A4, 34kDa|replication protein A4, 30kDa	Nucleotide excision repair	1269	29935	ENSG00000204086	OTTHUMG00000021987	uc004efv.5	U24186	NM_013347	CCDS35345	7760808	NA	NA	Global Variome shared LOVD|https://databases.lovd.nl/shared/genes/RPA4	300767	NA	NA	NA	NA	ENST00000373040.4|NM_013347.4	28	Y	13	24	Q13156	RFA4_HUMAN	Replication protein A 30 kDa subunit (RP-A p30) (Replication factor A protein 4) (RF-A protein 4)	RPA4	261	28868	Nucleus {ECO:0000269|PubMed:19942684}. Note=Localizes to DNA repair foci after DNA damage.	1559	0.0975367	0.113272	-0.0688098	-0.318566	0	0	0.1
HGNC:28641	RPAIN	RPA interacting protein	Pathway-annotated	17	17p13.2	MGC4189|RIP|hRIP	NA	NA	NA	NA	NA	84268	ENSG00000129197	OTTHUMG00000177872	uc002gbq.3	AY775314	NM_001033002	CCDS32536|CCDS54076|CCDS54079|CCDS54075|CCDS54077	16135809|16008515	MGI:1916973	RGD:1308492	NA	617299	NA	NA	NA	NA	ENST00000381209.8|NM_001033002.4	16	Y	0	26	Q86UA6	RIP_HUMAN	RPA-interacting protein (hRIP)	RPAIN RIP	219	24770	[Isoform 1]: Cytoplasm. Nucleus.; [Isoform 2]: Nucleus, PML body.	13236	8.94376	13.0948	-1.05402	-0.338971	22.8	22.5	22.5
HGNC:24567	RPAP1	RNA polymerase II associated protein 1	Pathway-annotated	15	15q15.1	DKFZP727M111|KIAA1403|MGC858|FLJ12732	NA	NA	NA	NA	NA	26015	ENSG00000103932	OTTHUMG00000130342	uc001zod.5	BC000246	NM_015540	CCDS10079	10718198	MGI:1916175	RGD:1590891	NA	611475	NA	NA	NA	NA	ENST00000304330.9|NM_015540.4	7	Y	5	53	Q9BWH6	RPAP1_HUMAN	RNA polymerase II-associated protein 1	RPAP1 KIAA1403	1393	152755	Nucleus {ECO:0000250}.	27093	5.45388	7.74301	-1.50098	-0.772975	4.2	3.9	3.9
HGNC:25791	RPAP2	RNA polymerase II associated protein 2	Pathway-annotated	1	1p22.1	FLJ13150|Rtr1	NA	C1orf82	chromosome 1 open reading frame 82	NA	NA	79871	ENSG00000122484	OTTHUMG00000010288	uc001dot.3	AK023212	NM_024813	CCDS740	17643375|22781759	MGI:2141142	RGD:1309034	NA	611476	NA	NA	NA	NA	ENST00000610020.2|NM_024813.3	10	Y	3	60	Q8IXW5	RPAP2_HUMAN	Putative RNA polymerase II subunit B1 CTD phosphatase RPAP2 (EC 3.1.3.16) (RNA polymerase II-associated protein 2)	RPAP2 C1orf82	612	69509	Cytoplasm {ECO:0000269|PubMed:22137580}. Nucleus {ECO:0000269|PubMed:22137580}. Note=Shuttles between the cytoplasm and the nucleus in a CRM1-dependent manner.	102997	1.52271	2.00734	-0.596166	-0.500677	2.2	2.1	2.1
HGNC:26151	RPAP3	RNA polymerase II associated protein 3	Pathway-annotated	12	12q13.11	FLJ21908|spag|hSpagh|Tah1	NA	NA	NA	Tetratricopeptide repeat domain containing|R2TP complex	769|1401	79657	ENSG00000005175	OTTHUMG00000169668	uc001rpr.4	AK025561	NM_024604	CCDS53783|CCDS8753|CCDS53782	17643375	MGI:1277218	RGD:1303036	NA	611477	NA	NA	NA	NA	ENST00000005386.8|NM_024604.3	15	Y	0	104	Q9H6T3	RPAP3_HUMAN	RNA polymerase II-associated protein 3	RPAP3	665	75719	NA	44781	4.55261	6.93946	-1.32732	-0.646264	13.3	12.5	12.5
HGNC:10293	RPE	ribulose-5-phosphate-3-epimerase	Pathway-annotated	2	2q34	NA	NA	NA	NA	NA	NA	6120	ENSG00000197713	OTTHUMG00000154690	uc002vdn.5	NA	NM_006916	CCDS82567|CCDS82568|CCDS63108|CCDS63107|CCDS42810|CCDS2388	NA	MGI:1913896	RGD:1564890	NA	180480	NA	NA	NA	5.1.3.1	ENST00000359429.11|NM_199229.3	46	Y	39	30	Q96AT9	RPE_HUMAN	Ribulose-phosphate 3-epimerase (EC 5.1.3.1) (Ribulose-5-phosphate-3-epimerase)	RPE HUSSY-17	228	24928	NA	19695	13.1281	17.3939	-0.576838	-0.173808	30.2	28.9	28.9
HGNC:10294	RPE65	retinoid isomerohydrolase RPE65	Pathway-annotated	1	1p31.3	LCA2|rd12|BCO3	BCO family, member 3|retinol isomerase|all-trans-retinyl-palmitate hydrolase	RP20	retinal pigment epithelium-specific protein 65kDa	NA	NA	6121	ENSG00000116745	OTTHUMG00000009208	uc001dei.2	U18991	NM_000329	CCDS643	8340400|16116091	MGI:98001	RGD:621396	Mutations of the RPE65 Gene|http://www.retina-international.org/files/sci-news/rpe65mut.htm	180069	118376	NA	NA	3.1.1.64	ENST00000262340.6|NM_000329.3	15	Y	10	132	Q16518	RPE65_HUMAN	Retinoid isomerohydrolase (EC 3.1.1.64) (All-trans-retinyl-palmitate hydrolase) (Lutein isomerase) (Meso-zeaxanthin isomerase) (EC 5.3.3.22) (Retinal pigment epithelium-specific 65 kDa protein) (Retinol isomerase)	RPE65	533	60948	Cytoplasm {ECO:0000250|UniProtKB:A9C3R9}. Cell membrane {ECO:0000269|PubMed:19049981}; Lipid-anchor {ECO:0000269|PubMed:19049981}. Microsome membrane {ECO:0000250|UniProtKB:Q28175}. Note=Attached to the membrane by a lipid anchor when palmitoylated (membrane form), soluble when unpalmitoylated. Undergoes light-dependent intracellular transport to become more concentrated in the central region of the retina pigment epithelium cells. {ECO:0000269|PubMed:19049981, ECO:0000269|PubMed:21493626}.	21132	0	0.00412742	0.0263453	-0.279005	0	0	0
HGNC:45241	RPEL1	ribulose-5-phosphate-3-epimerase like 1	Pathway-annotated	10	10q24.33	NA	NA	NA	NA	NA	NA	729020	ENSG00000235376	OTTHUMG00000018980	NA	NA	NM_001143909	CCDS65929	16201836	MGI:1913896	NA	NA	NA	NA	NA	NA	NA	ENST00000441178.2|NM_001143909.1	10	Y	7	8	Q2QD12	RPEL1_HUMAN	Ribulose-phosphate 3-epimerase-like protein 1 (EC 5.1.3.1) (Ribulose-5-phosphate-3-epimerase-like protein 1)	RPEL1	228	25023	NA	2129	0.013402	0.0459574	0.260142	0.554921	0	0	0
HGNC:30350	RPF1	ribosome production factor 1 homolog	Pathway-annotated	1	1p22.3	NA	RNA processing factor 1|ribosome production factor 1	BXDC5	brix domain containing 5|ribosome production factor 1 homolog (S. cerevisiae)	NA	NA	80135	ENSG00000117133	OTTHUMG00000009857	uc001djv.5	AF322053	NM_025065	CCDS695	11864606	MGI:1917535	RGD:1559755	NA	NA	NA	NA	NA	NA	ENST00000370654.6|NM_025065.7	6	Y	22	39	Q9H9Y2	RPF1_HUMAN	Ribosome production factor 1 (Brix domain-containing protein 5) (Ribosome biogenesis protein RPF1)	RPF1 BXDC5	349	40111	Nucleus, nucleolus {ECO:0000269|PubMed:12429849}.	19093	17.9725	28.1705	-1.0342	-0.0684823	20.4	19.6	27.2
HGNC:20870	RPF2	ribosome production factor 2 homolog	Pathway-annotated	6	6q21	FLJ21087|bA397G5.4	ribosomal processing factor 2 homolog (S. cerevisiae)	BXDC1	brix domain containing 1|ribosome production factor 2 homolog (S. cerevisiae)	NA	NA	84154	ENSG00000197498	OTTHUMG00000015368	uc003pun.5	AK024740	NM_032194	CCDS5088	12048200	MGI:1914489	RGD:1306906	NA	618471	NA	NA	NA	NA	ENST00000441448.7|NM_032194.3	11	Y	0	97	Q9H7B2	RPF2_HUMAN	Ribosome production factor 2 homolog (Brix domain-containing protein 1) (Ribosome biogenesis protein RPF2 homolog)	RPF2 BXDC1	306	35583	Nucleus, nucleolus {ECO:0000269|PubMed:12429849, ECO:0000269|PubMed:19170763}. Note=Associated with the nucleolus in an RNA-dependent manner.	46248	6.61538	12.5091	-0.983618	0.105566	10.8	10.4	15.3
HGNC:10295	RPGR	retinitis pigmentosa GTPase regulator	Pathway-annotated	X	Xp11.4	CORDX1	NA	CRD|RP3|RP15|COD1	retinitis pigmentosa 15|cone dystrophy 1 (X-linked)	NA	NA	6103	ENSG00000156313	OTTHUMG00000021361	uc004deb.4	U57629	NM_000328	CCDS94588|CCDS35229|CCDS14246|CCDS94589	8673101|8817343	MGI:1344037	RGD:1560136	Mutations of the Retinitis Pigmentosa GTPase Regulator (RPGR) Gene|http://www.retina-international.org/files/sci-news/rpgrmut.htm|Global Variome shared LOVD|https://databases.lovd.nl/shared/genes/RPGR|LOVD|http://lsdb.hgu.mrc.ac.uk/home.php?select_db=RPGR	312610	118381	NA	NA	NA	ENST00000645032.1|NM_001034853.2	20	Y	7	176	Q92834	RPGR_HUMAN	X-linked retinitis pigmentosa GTPase regulator	RPGR RP3 XLRP3	1020	113387	Cytoplasm, cytoskeleton, flagellum axoneme {ECO:0000250|UniProtKB:Q9R0X5}. Golgi apparatus {ECO:0000269|PubMed:15772089}. Cell projection, cilium {ECO:0000250|UniProtKB:Q9R0X5}. Note=In the retinal photoreceptor cell layer, localizes at the connecting cilium (By similarity). Colocalizes with WHRN in the photoreceptor connecting cilium (By similarity). Colocalizes with CEP290 in the photoreceptor connecting cilium (By similarity). Colocalizes with RPGRIP1 in the photoreceptor connecting cilium (By similarity). {ECO:0000250|UniProtKB:Q9R0X5}.; [Isoform 6]: Cytoplasm, cytoskeleton, microtubule organizing center, centrosome. Cytoplasm, cytoskeleton, cilium basal body. Cytoplasm, cytoskeleton, cilium axoneme.	58381	2.36597	3.16895	-0.780881	-0.650084	2.8	2.5	6
HGNC:13436	RPGRIP1	RPGR interacting protein 1	Pathway-annotated	14	14q11.2	RGI1|LCA6|CORD13	NA	RPGRIP	retinitis pigmentosa GTPase regulator interacting protein 1	C2 domain containing	823	57096	ENSG00000092200	OTTHUMG00000170758	uc001wag.4	AF227257	NM_020366	CCDS45080|CCDS91848	10958647|10958648	MGI:1932134	RGD:1310807	Mutations of the Retinitis Pigmentosa GTPase Regulator Interacting Protein Gene|http://www.retina-international.org/sci-news/databases/mutation-database/rpgrip1-mutation/	605446	118388	NA	NA	NA	ENST00000400017.7|NM_020366.4	21	Y	6	54	Q96KN7	RPGR1_HUMAN	X-linked retinitis pigmentosa GTPase regulator-interacting protein 1 (RPGR-interacting protein 1)	RPGRIP1	1286	146682	Cell projection, cilium {ECO:0000269|PubMed:21685204}. Note=Situated between the axonemal microtubules and the plasma membrane (By similarity). In the retinal photoreceptor cell layer, localizes at the connecting cilium, a thin bridge linking the cell body and the light-sensing outer segment (By similarity). Colocalizes with RGPR in the photoreceptor connecting cilium (By similarity). {ECO:0000250|UniProtKB:Q9EPQ2}.	71218	0.079579	0.119255	0.250813	-0.123762	0.1	0.1	0.1
HGNC:29168	RPGRIP1L	RPGRIP1 like	Pathway-annotated	16	16q12.2	KIAA1005|CORS3|JBTS7|MKS5|NPHP8|FTM|PPP1R134	fantom homolog|Meckel syndrome, type 5|protein phosphatase 1, regulatory subunit 134	NA	RPGRIP1-like	Protein phosphatase 1 regulatory subunits|C2 domain containing	694|823	23322	ENSG00000103494	OTTHUMG00000173125	uc002eho.5	NA	NM_015272	CCDS86526|CCDS86527|CCDS76868|CCDS32447|CCDS81980|CCDS45486	10231032	MGI:1920563	RGD:1311099	LRG_696|http://ftp.ebi.ac.uk/pub/databases/lrgex/LRG_696.xml	610937	140541	NA	NA	NA	ENST00000647211.2|NM_015272.5	22	Y	6	71	Q68CZ1	FTM_HUMAN	Protein fantom (Nephrocystin-8) (RPGR-interacting protein 1-like protein) (RPGRIP1-like protein)	RPGRIP1L FTM KIAA1005 NPHP8	1315	151201	Cytoplasm. Cytoplasm, cytoskeleton, cilium basal body {ECO:0000250|UniProtKB:Q8CG73, ECO:0000269|PubMed:21685204}. Cytoplasm, cytoskeleton, cilium axoneme. Cytoplasm, cytoskeleton, microtubule organizing center, centrosome {ECO:0000250|UniProtKB:Q8CG73}. Cell junction, tight junction {ECO:0000250|UniProtKB:Q8CG73}. Note=In cultured renal cells, it localizes diffusely in the cytoplasm but, as cells approach confluence, it accumulates to basolateral tight junctions. Localizes to the ciliary transition zone. {ECO:0000250|UniProtKB:Q8CG73}.	105785	0.728335	1.1672	-0.504602	-0.362875	3.1	2.9	2.9
HGNC:17056	RPH3A	rabphilin 3A	Pathway-annotated	12	12q24.13	KIAA0985|rabphilin|exophilin-1	NA	NA	rabphilin 3A homolog (mouse)	Synaptotagmin like tandem C2 proteins	822	22895	ENSG00000089169	OTTHUMG00000169713	uc058tlu.1	AB023202	NM_014954	CCDS31904|CCDS44979	10231032|7822236	MGI:102788	RGD:620073	NA	612159	NA	NA	NA	NA	ENST00000389385.9|NM_001143854.2	14	Y	2	46	Q9Y2J0	RP3A_HUMAN	Rabphilin-3A (Exophilin-1)	RPH3A KIAA0985	694	76872	Cytoplasmic vesicle, secretory vesicle, synaptic vesicle membrane {ECO:0000250|UniProtKB:P47709}. Cell projection, dendritic spine {ECO:0000250|UniProtKB:P47709}. Postsynaptic cell membrane {ECO:0000250|UniProtKB:P47709}. Membrane {ECO:0000250|UniProtKB:P47709}; Peripheral membrane protein {ECO:0000250|UniProtKB:P47709}.	328501	0.0269045	0.0218773	-0.102996	-0.373759	0.6	0.5	0.5
HGNC:10296	RPH3AL	rabphilin 3A like (without C2 domains)	Pathway-annotated	17	17p13.3	Noc2	No C2 domains protein	NA	NA	NA	NA	9501	ENSG00000181031	OTTHUMG00000090273	uc021tmx.1	NA	NM_006987	CCDS10994|CCDS54059	10395805	MGI:1923492	RGD:620342	NA	604881	NA	NA	NA	NA	ENST00000331302.12|NM_006987.4	10	Y	1	30	Q9UNE2	RPH3L_HUMAN	Rab effector Noc2 (No C2 domains protein) (Rabphilin-3A-like protein)	RPH3AL NOC2	315	34464	Cytoplasm {ECO:0000269|PubMed:15003533}. Cytoplasmic vesicle, secretory vesicle membrane {ECO:0000269|PubMed:15003533}. Note=Recruited to the vesicle membrane in a GTP- and RAB3B-dependent manner in epithelial cells.	173865	5.35344	8.21078	0.782684	0.832863	4.4	4.1	13.2
HGNC:10297	RPIA	ribose 5-phosphate isomerase A	Pathway-annotated	2	2p11.2	NA	ribose 5-phosphate epimerase	NA	NA	NA	NA	22934	ENSG00000153574	OTTHUMG00000130333	uc002ste.4	L35035	NM_144563	CCDS2004	7758956	MGI:103254	RGD:1311377	NA	180430	444921	NA	NA	5.3.1.6	ENST00000283646.5|NM_144563.3	49	Y	14	48	P49247	RPIA_HUMAN	Ribose-5-phosphate isomerase (EC 5.3.1.6) (Phosphoriboisomerase)	RPIA RPI	311	33269	NA	59256	8.80769	14.8645	-0.818381	-0.319161	8.2	7.9	10.3
HGNC:10332	RPL3	ribosomal protein L3	Housekeeping	22	22q13.1	L3|uL3	NA	NA	NA	L ribosomal proteins|Small nucleolar RNA protein coding host genes	729|1835	6122	ENSG00000100316	OTTHUMG00000151079	uc003axi.4	AB007166	NM_000967	CCDS13988	2891103|9582194	MGI:1351605	RGD:735105	NA	604163	NA	NA	NA	NA	ENST00000216146.9|NM_000967.4	78	Y	37	272	P39023	RL3_HUMAN	Large ribosomal subunit protein uL3 (60S ribosomal protein L3) (HIV-1 TAR RNA-binding protein B) (TARBP-B)	RPL3 OK/SW-cl.32	403	46109	Nucleus, nucleolus {ECO:0000269|PubMed:16963496}. Cytoplasm {ECO:0000269|PubMed:16963496, ECO:0000269|PubMed:23636399}.	7507	747.961	1020.14	-0.637444	-0.413011	991.5	942.9	1696.9
HGNC:10351	RPL3L	ribosomal protein L3 like	Housekeeping	16	16p13.3	NA	NA	NA	ribosomal protein L3-like	L ribosomal proteins	729	6123	ENSG00000140986	OTTHUMG00000128685	uc002cnh.4	U65581	NM_005061	CCDS10450	8921388	MGI:1913461	RGD:1306315	NA	617416	NA	NA	NA	NA	ENST00000268661.8|NM_005061.3	45	Y	26	30	Q92901	RL3L_HUMAN	Ribosomal protein uL3-like (60S ribosomal protein L3-like) (Large ribosomal subunit protein uL3-like)	RPL3L	407	46296	NA	13632	0.130743	0.194785	0.209966	-0.157534	0.3	0.3	0.3
HGNC:10353	RPL4	ribosomal protein L4	Housekeeping	15	15q22.31	L4|uL4	60S ribosomal protein L4	NA	NA	L ribosomal proteins|Small nucleolar RNA protein coding host genes	729|1835	6124	ENSG00000174444	OTTHUMG00000133193	uc002apv.4	AB007167	NM_000968	CCDS10218	9582194|8268230	MGI:1915141	RGD:619824	NA	180479	NA	NA	NA	NA	ENST00000307961.11|NM_000968.4	67	Y	32	273	P36578	RL4_HUMAN	Large ribosomal subunit protein uL4 (60S ribosomal protein L1) (60S ribosomal protein L4)	RPL4 RPL1	427	47697	Cytoplasm {ECO:0000269|PubMed:23636399}.	26517	427.141	711.53	-0.796543	-0.233303	734.1	721	721
HGNC:10360	RPL5	ribosomal protein L5	Housekeeping	1	1p22.1	L5|PPP1R135|uL18	protein phosphatase 1, regulatory subunit 135	NA	NA	Protein phosphatase 1 regulatory subunits|L ribosomal proteins|Small nucleolar RNA protein coding host genes	694|729|1835	6125	ENSG00000122406	OTTHUMG00000010899	uc001doz.4	U14966	NM_000969	CCDS741	7937132|7772601	MGI:102854	RGD:619825	Diamond-Blackfan Anemia|http://www.dbagenes.unito.it/home.php?select_db=RPL5|LRG_1155|http://ftp.ebi.ac.uk/pub/databases/lrgex/LRG_1155.xml	603634	171052	NA	NA	NA	ENST00000370321.8|NM_000969.5	78	Y	32	312	P46777	RL5_HUMAN	Large ribosomal subunit protein uL18 (60S ribosomal protein L5)	RPL5 MSTP030	297	34363	Cytoplasm {ECO:0000269|PubMed:15469983, ECO:0000269|Ref.7}. Nucleus, nucleolus {ECO:0000269|PubMed:15469983, ECO:0000269|Ref.7}. Note=Although RP5 is functional within the cytoplasm, the assembly of ribosomal subunits occurs in the nucleus. RPL5 nuclear import is mediated by IPO5/RanBP5, IPO7/RanBP7, KPNB1/importin-beta or TPNO1/Trn. {ECO:0000269|PubMed:9687515}.	9911	567.721	878.562	-0.728366	-0.42412	778.6	760.4	834.4
HGNC:10362	RPL6	ribosomal protein L6	Housekeeping	12	12q24.13	TAXREB107|L6|eL6	NA	TXREB1	NA	L ribosomal proteins	729	6128	ENSG00000089009	OTTHUMG00000169685	uc001ttv.4	X69391	NM_000970	CCDS9162	8479925|8457378	MGI:108057	RGD:619826	NA	603703	NA	NA	NA	NA	ENST00000202773.14|NM_000970.6	65	Y	27	256	Q02878	RL6_HUMAN	Large ribosomal subunit protein eL6 (60S ribosomal protein L6) (Neoplasm-related protein C140) (Tax-responsive enhancer element-binding protein 107) (TaxREB107)	RPL6 TXREB1	288	32728	Cytoplasm, cytosol {ECO:0000269|PubMed:25957688}. Cytoplasm {ECO:0000305|PubMed:23636399, ECO:0000305|PubMed:25901680}. Rough endoplasmic reticulum {ECO:0000250|UniProtKB:Q2YGT9}. Note=Detected on cytosolic polysomes (PubMed:25957688). Detected in ribosomes that are associated with the rough endoplasmic reticulum (By similarity). {ECO:0000250|UniProtKB:Q2YGT9, ECO:0000269|PubMed:25957688}.	13649	321.726	504.519	-0.693981	-0.185146	956.6	936.4	957.6
HGNC:10363	RPL7	ribosomal protein L7	Housekeeping	8	8q21.11	humL7-1|L7|uL30	NA	NA	NA	L ribosomal proteins	729	6129	ENSG00000147604	OTTHUMG00000134312	uc064nrp.1	L16557	NM_000971	CCDS87615|CCDS6212	8360149|8441630	MGI:98073	RGD:735169	NA	604166	NA	NA	NA	NA	ENST00000352983.7|NM_000971.4	60	Y	28	262	P18124	RL7_HUMAN	Large ribosomal subunit protein uL30 (60S ribosomal protein L7)	RPL7	248	29226	Cytoplasm {ECO:0000269|PubMed:23636399}.	5547	313.74	486.688	-0.592394	-0.169746	1602.8	1566.2	1588.8
HGNC:10364	RPL7A	ribosomal protein L7a	Housekeeping	9	9q34.2	SURF3|TRUP|L7A|eL8	surfeit 3|PLA-X polypeptide|surfeit locus protein 3|60S ribosomal protein L7a|thyroid hormone receptor uncoupling protein	NA	NA	L ribosomal proteins|Small nucleolar RNA protein coding host genes	729|1835	6130	ENSG00000148303	OTTHUMG00000020864	uc004cde.2	BC005128	NM_000972	CCDS6965	2403926|2966065	MGI:1353472	RGD:1307586	NA	185640	NA	NA	NA	NA	ENST00000323345.11|NM_000972.3	66	Y	27	259	P62424	RL7A_HUMAN	Large ribosomal subunit protein eL8 (60S ribosomal protein L7a) (PLA-X polypeptide) (Surfeit locus protein 3)	RPL7A SURF-3 SURF3	266	29996	Cytoplasm {ECO:0000269|PubMed:23636399}.	3208	465.493	635.267	-0.783085	-0.555028	488.8	476.6	1347.5
HGNC:21370	RPL7L1	ribosomal protein L7 like 1	Pathway-annotated	6	6p21.1	dJ475N16.4	NA	NA	ribosomal protein L7-like 1	L ribosomal proteins	729	285855	ENSG00000146223	OTTHUMG00000014710	uc003osv.5	NA	NM_198486	CCDS4873	NA	MGI:1913479	RGD:1308469	NA	617417	NA	NA	NA	NA	ENST00000493763.7|NM_001366481.3	9	Y	0	80	Q6DKI1	RL7L_HUMAN	Ribosomal protein uL30-like (60S ribosomal protein L7-like 1) (Large ribosomal subunit protein uL30-like 1)	RPL7L1	255	29669	NA	10309	18.5733	30.9049	-1.10001	-0.119779	38.1	36.2	36.2
HGNC:10368	RPL8	ribosomal protein L8	Housekeeping	8	8q24.3	L8|uL2	NA	NA	NA	L ribosomal proteins|MicroRNA protein coding host genes	729|1691	6132	ENSG00000161016	OTTHUMG00000165249	uc003zec.4	Z28407	NM_000973	CCDS6433	7506540|9582194	MGI:1350927	RGD:619827	NA	604177	NA	NA	NA	NA	ENST00000528957.6|NM_001317782.2	70	Y	27	223	P62917	RL8_HUMAN	Large ribosomal subunit protein uL2 (60S ribosomal protein L8)	RPL8	257	28025	Cytoplasm {ECO:0000269|PubMed:23636399}.	2822	700.92	1074.23	-0.652993	-0.244044	286	261.8	865.1
HGNC:10369	RPL9	ribosomal protein L9	Housekeeping	4	4p14	L9|uL6	NA	NA	NA	L ribosomal proteins	729	6133	ENSG00000163682	OTTHUMG00000099367	uc003guc.4	D14531	NM_000661	CCDS3452	8597601|8415001	MGI:1298373	RGD:62049	LRG_1142|http://ftp.ebi.ac.uk/pub/databases/lrgex/LRG_1142.xml	603686	471004	NA	NA	NA	ENST00000295955.14|NM_000661.5	54	Y	30	194	P32969	RL9_HUMAN	Large ribosomal subunit protein uL6 (60S ribosomal protein L9)	RPL9 OK/SW-cl.103; RPL9P7; RPL9P8; RPL9P9	192	21863	Cytoplasm {ECO:0000269|PubMed:23636399}.	6344	651.342	918.116	-0.774138	-0.487266	370.8	434.5	1281.6
HGNC:10298	RPL10	ribosomal protein L10	Housekeeping	X	Xq28	NOV|QM|DXS648E|DXS648|FLJ23544|L10|uL16	NA	NA	NA	L ribosomal proteins|Small nucleolar RNA protein coding host genes	729|1835	6134	ENSG00000147403	OTTHUMG00000033189	uc033fbd.1	AB007170	NM_006013	CCDS14746	9582194	MGI:105943	RGD:621178	Global Variome shared LOVD|https://databases.lovd.nl/shared/genes/RPL10	312173	118393	NA	NA	NA	ENST00000369817.7|NM_006013.5	68	Y	31	243	P27635	RL10_HUMAN	Large ribosomal subunit protein uL16 (60S ribosomal protein L10) (Laminin receptor homolog) (Protein QM) (Ribosomal protein L10) (Tumor suppressor QM)	RPL10 DXS648E QM	214	24577	Cytoplasm {ECO:0000250|UniProtKB:Q6ZWV3}.	19213	857.804	1195.31	-0.71473	-0.49078	1436.2	1392.7	2254.3
HGNC:10299	RPL10A	ribosomal protein L10a	Housekeeping	6	6p21.31	Csa-19|L10A|uL1	NA	NEDD6	NA	L ribosomal proteins|MicroRNA protein coding host genes	729|1691	4736	ENSG00000198755	OTTHUMG00000014566	uc003okp.2	U12404	NM_007104	CCDS4806	7609734|9647638	MGI:1343877	RGD:620497	NA	615660	NA	NA	NA	NA	ENST00000322203.7|NM_007104.5	81	Y	27	218	P62906	RL10A_HUMAN	Large ribosomal subunit protein uL1 (60S ribosomal protein L10a) (CSA-19) (Neural precursor cell expressed developmentally down-regulated protein 6) (NEDD-6)	RPL10A NEDD6	217	24831	Cytoplasm {ECO:0000269|PubMed:23636399}.	2384	354.506	552.744	-0.73405	-0.416101	640.2	626.6	930.7
HGNC:17976	RPL10L	ribosomal protein L10 like	Pathway-annotated	14	14q21.2	NA	NA	NA	ribosomal protein L10-like	L ribosomal proteins	729	140801	ENSG00000165496	OTTHUMG00000157869	uc001wwg.5	AB063608	NM_080746	CCDS32071	19123937	MGI:3647985	RGD:1305913	NA	619655	NA	NA	NA	NA	ENST00000298283.5|NM_080746.3	49	Y	25	42	Q96L21	RL10L_HUMAN	Ribosomal protein uL16-like (60S ribosomal protein L10-like) (Large ribosomal subunit protein uL16-like)	RPL10L	214	24519	Cytoplasm {ECO:0000305|PubMed:23636399, ECO:0000305|PubMed:25901680, ECO:0000305|PubMed:32669547}.	771	0	0	0.292807	-0.102559	0	0	0
HGNC:10301	RPL11	ribosomal protein L11	Housekeeping	1	1p36.11	L11|uL5	60S ribosomal protein L11	NA	NA	L ribosomal proteins	729	6135	ENSG00000142676	OTTHUMG00000002926	uc001bhk.5	L05092	NM_000975	CCDS238|CCDS85940	9582194|10343117	MGI:1914275	RGD:1308681	Diamond-Blackfan Anemia|http://www.dbagenes.unito.it/home.php?select_db=RPL11|LRG_1140|http://ftp.ebi.ac.uk/pub/databases/lrgex/LRG_1140.xml	604175	171055	NA	NA	NA	ENST00000643754.2|NM_000975.5	64	Y	33	305	P62913	RL11_HUMAN	Large ribosomal subunit protein uL5 (60S ribosomal protein L11) (CLL-associated antigen KW-12)	RPL11	178	20252	Nucleus, nucleolus {ECO:0000269|PubMed:27829214}. Cytoplasm {ECO:0000250|UniProtKB:Q9CXW4}.	5093	316.953	499.511	-0.697909	-0.289254	476.6	472.6	1500.6
HGNC:10302	RPL12	ribosomal protein L12	Housekeeping	9	9q33.3	L12|uL11	NA	NA	NA	L ribosomal proteins|Small nucleolar RNA protein coding host genes	729|1835	6136	ENSG00000197958	OTTHUMG00000020704	uc004bqy.3	NA	NM_000976	CCDS6872	8441690	MGI:98002	RGD:1565106	NA	180475	NA	NA	NA	NA	ENST00000361436.10|NM_000976.4	73	Y	30	225	P30050	RL12_HUMAN	Large ribosomal subunit protein uL11 (60S ribosomal protein L12)	RPL12	165	17819	NA	3732	225.97	310.996	-0.697586	-0.497861	724.7	707.7	1184.1
HGNC:10303	RPL13	ribosomal protein L13	Housekeeping	16	16q24.3	D16S444E|BBC1|L13|eL13	breast basic conserved 1	NA	NA	L ribosomal proteins|Small nucleolar RNA protein coding host genes	729|1835	6137	ENSG00000167526	OTTHUMG00000133770	uc002fnm.3	AB007172	NM_000977	CCDS10979|CCDS58492	9582194	MGI:105922	RGD:621179	NA	113703	NA	NA	NA	NA	ENST00000311528.10|NM_000977.4	71	Y	31	232	P26373	RL13_HUMAN	Large ribosomal subunit protein eL13 (60S ribosomal protein L13) (Breast basic conserved protein 1)	RPL13 BBC1 OK/SW-cl.46	211	24261	Cytoplasm {ECO:0000269|PubMed:23636399, ECO:0000305|PubMed:31630789}.	3865	226.115	346.427	-0.874472	-0.49752	445.1	425.3	1674.7
HGNC:10304	RPL13A	ribosomal protein L13a	Housekeeping	19	19q13.33	L13A|uL13	NA	TSTA1	tissue specific transplantation antigen 1	L ribosomal proteins	729	23521	ENSG00000142541	OTTHUMG00000134289	uc002pny.5	X56932	NM_001270491	CCDS12768|CCDS74421	NA	MGI:1351455	RGD:628697	NA	619225	NA	NA	NA	NA	ENST00000391857.9|NM_012423.4	86	Y	27	209	P40429	RL13A_HUMAN	Large ribosomal subunit protein uL13 (23 kDa highly basic protein) (60S ribosomal protein L13a)	RPL13A	203	23577	Cytoplasm {ECO:0000269|PubMed:23636399, ECO:0000305|PubMed:14567916}.	5547	1080.59	1566.06	-0.826524	-0.52319	742.5	697.3	1490.2
HGNC:10305	RPL14	ribosomal protein L14	Housekeeping	3	3p22.1	L14|hRL14|RL14|CTG-B33|eL14	CAG-ISL 7|60S ribosomal protein L14	NA	NA	L ribosomal proteins	729	9045	ENSG00000188846	OTTHUMG00000156046	uc003ckg.5	D87735	NM_003973	CCDS33739|CCDS43070	9480843	MGI:1914365	RGD:621180	NA	617414	NA	NA	NA	NA	ENST00000396203.7|NM_001034996.3	70	Y	31	228	P50914	RL14_HUMAN	Large ribosomal subunit protein eL14 (60S ribosomal protein L14) (CAG-ISL 7)	RPL14	215	23432	Cytoplasm {ECO:0000269|PubMed:23636399}.	11295	70.4589	104.272	-0.914522	-0.459841	41	38.7	152.7
HGNC:10306	RPL15	ribosomal protein L15	Housekeeping	3	3p24.2	RPL10|RPLY10|RPYL10|EC45|L15|eL15	NA	NA	NA	L ribosomal proteins	729	6138	ENSG00000174748	OTTHUMG00000130485	uc003ccn.4	AB007173	NM_002948	CCDS58818|CCDS2640	9582194	MGI:1913730	RGD:621181	LRG_1152|http://ftp.ebi.ac.uk/pub/databases/lrgex/LRG_1152.xml	604174	376603	NA	NA	NA	ENST00000307839.10|NM_002948.5	70	Y	30	207	P61313	RL15_HUMAN	Large ribosomal subunit protein eL15 (60S ribosomal protein L15)	RPL15 EC45 TCBAP0781	204	24146	Cytoplasm {ECO:0000269|PubMed:23636399}.	7783	151.005	223.315	-1.14276	-0.6244	726.6	699.8	898.6
HGNC:10307	RPL17	ribosomal protein L17	Housekeeping	18	18q21.1	rpL23|L17|uL22	NA	NA	NA	L ribosomal proteins|Small nucleolar RNA protein coding host genes	729|1835	6139	ENSG00000265681	OTTHUMG00000179680	uc002ldq.4	AB007174	NM_000985	CCDS92461|CCDS56070|CCDS45865	2402465|9582194	MGI:2448270	RGD:1303019	NA	603661	NA	NA	NA	NA	ENST00000580261.6|NM_001035006.5	68	Y	30	191	P18621	RL17_HUMAN	Large ribosomal subunit protein uL22 (60S ribosomal protein L17) (60S ribosomal protein L23) (PD-1)	RPL17	184	21397	Cytoplasm {ECO:0000269|PubMed:23636399}.	4055	524.862	845.025	-0.637151	-0.187304	935.7	903.5	1572.8
HGNC:10310	RPL18	ribosomal protein L18	Housekeeping	19	19q13.33	L18|eL18	60S ribosomal protein L18	NA	NA	L ribosomal proteins	729	6141	ENSG00000063177	OTTHUMG00000169760	uc002pjq.3	L11566	NM_000979	CCDS12726|CCDS58669	8218404	MGI:98003	RGD:621182	NA	604179	NA	NA	NA	NA	ENST00000549920.6|NM_000979.4	64	Y	36	223	Q07020	RL18_HUMAN	Large ribosomal subunit protein eL18 (60S ribosomal protein L18)	RPL18	188	21634	Cytoplasm, cytosol {ECO:0000269|PubMed:25957688}. Cytoplasm {ECO:0000305|PubMed:23636399, ECO:0000305|PubMed:25901680}. Rough endoplasmic reticulum {ECO:0000250|UniProtKB:Q95342}. Note=Detected on cytosolic polysomes (PubMed:25957688). Detected in ribosomes that are associated with the rough endoplasmic reticulum (By similarity). {ECO:0000250|UniProtKB:Q95342, ECO:0000269|PubMed:25957688}.	3856	254.686	375.059	-0.931446	-0.62668	381.2	360.8	735.8
HGNC:10311	RPL18A	ribosomal protein L18a	Housekeeping	19	19p13.11	L18A|eL20	60S ribosomal protein L18a|ribosomal protein L18a-like protein	NA	NA	L ribosomal proteins|Small nucleolar RNA protein coding host genes	729|1835	6142	ENSG00000105640	OTTHUMG00000183445	uc002nhp.4	AB007175	NM_000980	CCDS12367	9582194	MGI:1924058	RGD:1302976	NA	604178	NA	NA	NA	NA	ENST00000222247.10|NM_000980.4	61	Y	27	179	Q02543	RL18A_HUMAN	Large ribosomal subunit protein eL20 (60S ribosomal protein L18a)	RPL18A	176	20762	Cytoplasm {ECO:0000269|PubMed:23636399}.	4243	145.889	223.375	-0.899137	-0.566991	391.7	368.2	1172.3
HGNC:10312	RPL19	ribosomal protein L19	Housekeeping	17	17q12	FLJ27452|MGC71997|DKFZp779D216|L19|eL19	60S ribosomal protein L19|ribosomal protein L19, cytosolic, N-terminus truncated	NA	NA	L ribosomal proteins	729	6143	ENSG00000108298	OTTHUMG00000178979	uc002hrq.1	NA	NM_000981	CCDS82113|CCDS42312	1577483	MGI:98020	RGD:621183	LRG_1120|http://ftp.ebi.ac.uk/pub/databases/lrgex/LRG_1120.xml	180466	NA	NA	NA	NA	ENST00000225430.9|NM_000981.4	71	Y	30	194	P84098	RL19_HUMAN	Large ribosomal subunit protein eL19 (60S ribosomal protein L19)	RPL19	196	23466	Cytoplasm {ECO:0000269|PubMed:23636399}.	4557	803.473	1171.23	-0.681825	-0.279221	843.7	812.2	1677.8
HGNC:10313	RPL21	ribosomal protein L21	Housekeeping	13	13q12.2	L21|FLJ27458|MGC71252|MGC104274|MGC104275|DKFZp686C06101|eL21	60S ribosomal protein L21	NA	NA	L ribosomal proteins|Small nucleolar RNA protein coding host genes	729|1835	6144	ENSG00000122026	OTTHUMG00000016630	uc001ura.4	AB007176	NM_000982	CCDS9320	3459254|7772601	MGI:1278340	RGD:68390	NA	603636	285488	NA	NA	NA	ENST00000311549.11|NM_000982.4	70	Y	30	184	P46778	RL21_HUMAN	Large ribosomal subunit protein eL21 (60S ribosomal protein L21)	RPL21	160	18565	Cytoplasm, cytosol {ECO:0000269|PubMed:25957688}. Cytoplasm {ECO:0000305|PubMed:23636399, ECO:0000305|PubMed:25901680}. Endoplasmic reticulum {ECO:0000250|UniProtKB:P49666}. Note=Detected on cytosolic polysomes (PubMed:25957688). Detected in ribosomes that are associated with the rough endoplasmic reticulum (By similarity). {ECO:0000250|UniProtKB:P49666, ECO:0000269|PubMed:25957688}.	5329	407.388	682.738	-0.902353	-0.232074	1485.1	1459.7	1459.7
HGNC:10315	RPL22	ribosomal protein L22	Housekeeping	1	1p36.31	EAP|L22|eL22	NA	NA	NA	L ribosomal proteins	729	6146	ENSG00000116251	OTTHUMG00000000953	uc001amd.4	BC058887	NM_000983	CCDS58	8395054	MGI:99262	RGD:621189	NA	180474	NA	NA	NA	NA	ENST00000234875.9|NM_000983.4	88	Y	30	218	P35268	RL22_HUMAN	Large ribosomal subunit protein eL22 (60S ribosomal protein L22) (EBER-associated protein) (EAP) (Epstein-Barr virus small RNA-associated protein) (Heparin-binding protein HBp15)	RPL22	128	14787	Cytoplasm {ECO:0000269|PubMed:23636399}.	24369	101.449	161.576	-0.682973	-0.137039	396.5	374.1	459.5
HGNC:27610	RPL22L1	ribosomal protein L22 like 1	Pathway-annotated	3	3q26.2	NA	NA	NA	ribosomal protein L22-like 1	L ribosomal proteins	729	200916	ENSG00000163584	OTTHUMG00000158957	uc003fhc.5	BC062731	NM_001099645	CCDS82875|CCDS46955	NA	MGI:1915278	RGD:1309517	NA	NA	NA	NA	NA	NA	ENST00000295830.13|NM_001099645.2	54	Y	25	55	Q6P5R6	RL22L_HUMAN	Ribosomal protein eL22-like (60S ribosomal protein L22-like 1) (Large ribosomal subunit protein eL22-like 1)	RPL22L1	122	14607	NA	5333	7.84376	13.3745	-0.143049	-0.181836	11.1	10.7	26.6
HGNC:10316	RPL23	ribosomal protein L23	Housekeeping	17	17q12	rpL17|L23|uL14	NA	NA	NA	L ribosomal proteins|Small nucleolar RNA protein coding host genes	729|1835	9349	ENSG00000125691	OTTHUMG00000133118	uc002hqx.2	X52839	NM_000978	CCDS11330	1861993	MGI:1929455	RGD:62067	NA	603662	NA	NA	NA	NA	ENST00000479035.7|NM_000978.4	79	Y	31	236	P62829	RL23_HUMAN	Large ribosomal subunit protein uL14 (60S ribosomal protein L17) (60S ribosomal protein L23)	RPL23	140	14865	Cytoplasm {ECO:0000269|PubMed:23636399}.	5904	190.694	297.363	-0.47461	-0.151016	1058.9	1041.9	1371.1
HGNC:10317	RPL23A	ribosomal protein L23a	Housekeeping	17	17q11.2	L23A|uL23	NA	NA	NA	L ribosomal proteins|Small nucleolar RNA protein coding host genes	729|1835	6147	ENSG00000198242	OTTHUMG00000132684	uc002hci.4	U43701	NM_000984	CCDS11241	9417910	MGI:3040672	RGD:1304897	NA	602326	NA	NA	NA	NA	ENST00000422514.7|NM_000984.6	69	Y	26	208	P62750	RL23A_HUMAN	Large ribosomal subunit protein uL23 (60S ribosomal protein L23a)	RPL23A	156	17695	Cytoplasm {ECO:0000269|PubMed:23636399, ECO:0000269|PubMed:9687515}. Nucleus {ECO:0000269|PubMed:9687515}. Note=Although RPL23A is functional within the cytoplasm, the assembly of ribosomal subunits occurs in the nucleus. RPL23A nuclear import is mediated by IPO5/RanBP5, IPO7/RanBP7, KPNB1/importin-beta or TPNO1/Trn. {ECO:0000269|PubMed:11682607, ECO:0000269|PubMed:9687515}.	4374	123.211	191.996	-0.83561	-0.445072	499.9	488.7	1067.7
HGNC:10325	RPL24	ribosomal protein L24	Housekeeping	3	3q12.3	L24|eL24	NA	NA	NA	L ribosomal proteins	729	6152	ENSG00000114391	OTTHUMG00000159146	uc003dvh.2	AB007177	NM_000986	CCDS33809	9582194	MGI:1915443	RGD:621191	NA	604180	NA	NA	NA	NA	ENST00000394077.8|NM_000986.4	59	Y	30	197	P83731	RL24_HUMAN	Large ribosomal subunit protein eL24 (60S ribosomal protein L24) (60S ribosomal protein L30)	RPL24	157	17779	Cytoplasm {ECO:0000269|PubMed:23636399}.	5642	445.063	765.016	-0.832106	-0.113923	956.7	934.4	1112.4
HGNC:10327	RPL26	ribosomal protein L26	Housekeeping	17	17p13.1	L26|uL24	NA	NA	NA	L ribosomal proteins	729	6154	ENSG00000161970	OTTHUMG00000108191	uc002glh.2	NA	NM_000987	CCDS11142	8479925	MGI:106022	RGD:1310607	LRG_1125|http://ftp.ebi.ac.uk/pub/databases/lrgex/LRG_1125.xml	603704	317572	NA	NA	NA	ENST00000648839.1|NM_000987.5	54	Y	27	175	P61254	RL26_HUMAN	Large ribosomal subunit protein uL24 (60S ribosomal protein L26)	RPL26	145	17258	Cytoplasm {ECO:0000269|PubMed:23636399}.	5697	273.899	439.967	-0.609509	-0.13105	1521	1500.3	1952.9
HGNC:17050	RPL26L1	ribosomal protein L26 like 1	Housekeeping	5	5q35.1	NA	NA	RPL26P1	ribosomal protein L26 pseudogene 1|ribosomal protein L26-like 1	L ribosomal proteins	729	51121	ENSG00000037241	OTTHUMG00000130517	uc063jsl.1	AF083248	NM_016093	CCDS4382	11042152	NA	RGD:6497652	NA	NA	NA	NA	NA	NA	ENST00000265100.6|NM_016093.4	45	Y	25	79	Q9UNX3	RL26L_HUMAN	Ribosomal protein uL24-like (60S ribosomal protein L26-like 1) (Large ribosomal subunit protein uL24-like 1)	RPL26L1 RPL26P1	145	17256	NA	11042	17.5531	26.0811	0.156262	0.423906	36.5	35.4	42.5
HGNC:10328	RPL27	ribosomal protein L27	Housekeeping	17	17q21.31	L27|eL27	60S ribosomal protein L27	NA	NA	L ribosomal proteins	729	6155	ENSG00000131469	OTTHUMG00000180660	uc060fqn.1	NA	NM_000988	CCDS11449	1302024	MGI:98036	RGD:621192	LRG_1156|http://ftp.ebi.ac.uk/pub/databases/lrgex/LRG_1156.xml	607526	470998	NA	NA	NA	ENST00000253788.12|NM_000988.5	68	Y	31	200	P61353	RL27_HUMAN	Large ribosomal subunit protein eL27 (60S ribosomal protein L27)	RPL27	136	15798	Cytoplasm, cytosol {ECO:0000269|PubMed:25957688}. Cytoplasm {ECO:0000305|PubMed:23636399, ECO:0000305|PubMed:25901680}. Rough endoplasmic reticulum {ECO:0000250|UniProtKB:A1XQU5}. Note=Detected on cytosolic polysomes (PubMed:25957688). Detected in ribosomes that are associated with the rough endoplasmic reticulum (By similarity). {ECO:0000250|UniProtKB:A1XQU5, ECO:0000269|PubMed:25957688}.	4686	318.135	472.526	-0.886447	-0.481496	745.5	726.2	1241
HGNC:10329	RPL27A	ribosomal protein L27a	Housekeeping	11	11p15.4	L27A|uL15	NA	NA	NA	L ribosomal proteins|Small nucleolar RNA protein coding host genes	729|1835	6157	ENSG00000166441	OTTHUMG00000165834	uc001mgs.5	U14968	NM_000990	CCDS7790	7772601|9582194	MGI:1347076	RGD:1309771	NA	603637	NA	NA	NA	NA	ENST00000314138.11|NM_000990.5	80	Y	26	189	P46776	RL27A_HUMAN	Large ribosomal subunit protein uL15 (60S ribosomal protein L27a)	RPL27A	148	16561	Cytoplasm {ECO:0000269|PubMed:23636399}.	31971	84.7981	134.484	-0.91677	-0.419077	615.7	601.8	1398.9
HGNC:10330	RPL28	ribosomal protein L28	Housekeeping	19	19q13.42	FLJ43307|L28|eL28	60S ribosomal protein L28	NA	NA	L ribosomal proteins|MicroRNA protein coding host genes	729|1691	6158	ENSG00000108107	OTTHUMG00000171991	uc002qkv.4	U14969	NM_000991	CCDS12924|CCDS86809|CCDS46192|CCDS46191|CCDS46190|CCDS46189	7772601|9582194	MGI:101839	RGD:621193	NA	603638	NA	NA	NA	NA	ENST00000344063.7|NM_000991.5	77	Y	30	203	P46779	RL28_HUMAN	Large ribosomal subunit protein eL28 (60S ribosomal protein L28)	RPL28	137	15748	Cytoplasm {ECO:0000269|PubMed:23636399}.	17318	95.5587	138.481	-0.686899	-0.279327	316.1	295.7	1312.8
HGNC:10331	RPL29	ribosomal protein L29	Housekeeping	3	3p21.2	HIP|HUMRPL29|L29|eL29	60S ribosomal protein L29|heparin/heparan sulfate-interacting protein|HP/HS-interacting protein|heparin/heparan sulfate-binding protein|cell surface heparin-binding protein HIP	RPL29P10	ribosomal protein L29 pseudogene 10	L ribosomal proteins	729	6159	ENSG00000162244	OTTHUMG00000155262	uc003dcs.4	U10248	NM_000992	CCDS2845	8597591	MGI:99687	RGD:62069	NA	601832	NA	NA	NA	NA	ENST00000294189.11|NM_000992.3	60	Y	26	171	P47914	RL29_HUMAN	Large ribosomal subunit protein eL29 (60S ribosomal protein L29) (Cell surface heparin-binding protein HIP)	RPL29	159	17752	Cytoplasm {ECO:0000269|PubMed:23636399}.	2373	317.097	416.365	-0.703097	-0.509544	439.2	420.9	1082.1
HGNC:10333	RPL30	ribosomal protein L30	Housekeeping	8	8q22.2	L30|eL30	NA	NA	NA	L ribosomal proteins|Small nucleolar RNA protein coding host genes	729|1835	6156	ENSG00000156482	OTTHUMG00000164796	uc003yif.4	NA	NM_000989	CCDS34928	1577483	MGI:98037	RGD:621201	NA	180467	NA	NA	NA	NA	ENST00000287038.8|NM_000989.4	64	Y	35	193	P62888	RL30_HUMAN	Large ribosomal subunit protein eL30 (60S ribosomal protein L30)	RPL30	115	12784	Cytoplasm {ECO:0000269|PubMed:23636399}.	21618	122.779	181.87	-0.956003	-0.621664	1230.5	1206.3	1337.5
HGNC:10334	RPL31	ribosomal protein L31	Housekeeping	2	2q11.2	L31|eL31	NA	NA	NA	L ribosomal proteins	729	6160	ENSG00000071082	OTTHUMG00000130687	uc002taq.5	X15940	NM_001098577	CCDS46373|CCDS2049|CCDS46374	2780320|11875025	MGI:2149632	RGD:621202	NA	617415	471000	NA	NA	NA	ENST00000264258.8|NM_000993.5	92	Y	26	195	P62899	RL31_HUMAN	Large ribosomal subunit protein eL31 (60S ribosomal protein L31)	RPL31	125	14463	Cytoplasm {ECO:0000269|PubMed:23636399}.	21803	108.39	192.204	-0.889746	-0.166438	1126.1	1080.9	2070
HGNC:10336	RPL32	ribosomal protein L32	Housekeeping	3	3p25.2	L32|eL32	NA	NA	NA	L ribosomal proteins|Small nucleolar RNA protein coding host genes	729|1835	6161	ENSG00000144713	OTTHUMG00000129804	uc003bxm.4	CA436299|CF124158|CR608027	NM_000994	CCDS2614	9284913	MGI:98038	RGD:621203	NA	NA	NA	NA	NA	NA	ENST00000429711.7|NM_000994.4	64	Y	30	146	P62910	RL32_HUMAN	Large ribosomal subunit protein eL32 (60S ribosomal protein L32)	RPL32 PP9932	135	15860	Cytoplasm {ECO:0000269|PubMed:23636399}.	7097	201.664	309.165	-0.98484	-0.524394	890.9	893.5	1218
HGNC:10340	RPL34	ribosomal protein L34	Housekeeping	4	4q25	L34|eL34	NA	NA	NA	L ribosomal proteins	729	6164	ENSG00000109475	OTTHUMG00000131839	uc003hza.4	AB007181	NM_033625|NM_000995	CCDS3680	9582194|7490091	MGI:1915686	RGD:1309402	NA	616862	NA	NA	NA	NA	ENST00000394667.8|NM_001319236.2	64	Y	30	168	P49207	RL34_HUMAN	Large ribosomal subunit protein eL34 (60S ribosomal protein L34)	RPL34	117	13293	Cytoplasm, cytosol {ECO:0000269|PubMed:25957688}. Cytoplasm {ECO:0000305|PubMed:23636399, ECO:0000305|PubMed:25901680}. Endoplasmic reticulum {ECO:0000250|UniProtKB:Q29223}. Note=Detected on cytosolic polysomes (PubMed:25957688). Detected in ribosomes that are associated with the rough endoplasmic reticulum (By similarity). {ECO:0000250|UniProtKB:Q29223, ECO:0000269|PubMed:25957688}.	9843	368.28	612.273	-0.877796	-0.295193	766.9	754	1703.6
HGNC:10344	RPL35	ribosomal protein L35	Housekeeping	9	9q33.3	L35|uL29	60S ribosomal protein L35	NA	NA	L ribosomal proteins	729	11224	ENSG00000136942	OTTHUMG00000020659	uc004boy.2	U12465	NM_007209	CCDS6858	11401437	MGI:1913739	RGD:1303007	NA	618315	NA	NA	NA	NA	ENST00000348462.6|NM_007209.4	63	Y	30	177	P42766	RL35_HUMAN	Large ribosomal subunit protein uL29 (60S ribosomal protein L35)	RPL35	123	14551	Cytoplasm {ECO:0000269|PubMed:23636399}.	4101	505.815	778.28	-0.844522	-0.342553	454.2	434.7	1342.6
HGNC:10345	RPL35A	ribosomal protein L35a	Housekeeping	3	3q29	L35A|eL33|GIG33	NA	NA	NA	L ribosomal proteins	729	6165	ENSG00000182899	OTTHUMG00000155386	uc003fyr.4	X52966	NM_000996	CCDS33930	1577483|8786106	MGI:1928894	RGD:2323795	Diamond-Blackfan Anemia|http://www.dbagenes.unito.it/home.php?select_db=RPL35A|LRG_1129|http://ftp.ebi.ac.uk/pub/databases/lrgex/LRG_1129.xml	180468	171057	NA	NA	NA	ENST00000647248.2|NM_000996.4	61	Y	26	167	P18077	RL35A_HUMAN	Large ribosomal subunit protein eL33 (60S ribosomal protein L35a) (Cell growth-inhibiting gene 33 protein)	RPL35A GIG33	110	12538	Cytoplasm {ECO:0000269|PubMed:23636399}.	6420	172.984	279.174	-0.853056	-0.415474	413.5	396.6	732.5
HGNC:13631	RPL36	ribosomal protein L36	Housekeeping	19	19p13.3	DKFZp566B023|L36|eL36	NA	NA	NA	L ribosomal proteins	729	25873	ENSG00000130255	OTTHUMG00000178585	uc060sbs.1	NA	NM_015414	CCDS12147	NA	MGI:1860603	RGD:62085	NA	617893	471002	NA	NA	NA	ENST00000347512.8|NM_033643.3	64	Y	30	175	Q9Y3U8	RL36_HUMAN	Large ribosomal subunit protein eL36 (60S ribosomal protein L36)	RPL36	105	12254	Cytoplasm, cytosol {ECO:0000269|PubMed:25957688}. Cytoplasm {ECO:0000305|PubMed:23636399, ECO:0000305|PubMed:25901680}. Note=Detected on cytosolic polysomes (PubMed:25957688). {ECO:0000250|UniProtKB:Q2YGT9, ECO:0000269|PubMed:25957688}.	16928	210.149	319.139	-0.817377	-0.452922	226	211.4	766
HGNC:10359	RPL36A	ribosomal protein L36a	Housekeeping	X	Xq22.1	L36A|eL42	NA	RPL44	ribosomal protein L44	L ribosomal proteins	729	6173	ENSG00000241343	OTTHUMG00000022027	uc065agx.1	BC001781	NM_021029	CCDS14483	3461443	MGI:1201789	RGD:1306640	Global Variome shared LOVD|https://databases.lovd.nl/shared/genes/RPL36A	300902	NA	NA	NA	NA	ENST00000553110.8|NM_021029.6	65	Y	26	108	P83881	RL36A_HUMAN	Large ribosomal subunit protein eL42 (60S ribosomal protein L36a) (60S ribosomal protein L44) (Cell growth-inhibiting gene 15 protein) (Cell migration-inducing gene 6 protein)	RPL36A RPL44 GIG15 MIG6	106	12441	Cytoplasm {ECO:0000269|PubMed:23636399}.	5331	150.504	266.495	-0.717086	-0.260772	147.2	144.8	1095.1
HGNC:10346	RPL36AL	ribosomal protein L36a like	Pathway-annotated	14	14q21.3	NA	NA	RPL36A|RPL36AP42	ribosomal protein L36a|ribosomal protein L36a-like|ribosomal protein L36a pseudogene 42	L ribosomal proteins	729	6166	ENSG00000165502	OTTHUMG00000152330	uc001wwq.4	BC000741	NM_001001	CCDS9689	1577483	MGI:1913733	RGD:621156	NA	180469	NA	NA	NA	NA	ENST00000298289.7|NM_001001.5	55	Y	25	74	Q969Q0	RL36L_HUMAN	Ribosomal protein eL42-like (60S ribosomal protein L36a-like) (Large ribosomal subunit protein eL42-like)	RPL36AL	106	12469	Cytoplasm {ECO:0000305}.	2096	184.483	280.848	-1.1306	-0.423371	211	202.4	248
HGNC:10347	RPL37	ribosomal protein L37	Housekeeping	5	5p13.1	L37|eL37	60S ribosomal protein L37a	NA	NA	L ribosomal proteins|Small nucleolar RNA protein coding host genes	729|1835	6167	ENSG00000145592	OTTHUMG00000094774	uc021xxr.2	L11567	NM_000997	CCDS3934	7545944|9582194	MGI:1914531	RGD:41394010	NA	604181	NA	NA	NA	NA	ENST00000274242.10|NM_000997.5	72	Y	30	58	P61927	RL37_HUMAN	Large ribosomal subunit protein eL37 (60S ribosomal protein L37) (G1.16)	RPL37	97	11078	Cytoplasm {ECO:0000269|PubMed:23636399}.	9960	51.5574	79.7396	-1.09446	-0.577116	135.3	130.4	247
HGNC:10348	RPL37A	ribosomal protein L37a	Housekeeping	2	2q35	L37A|eL43	NA	NA	NA	L ribosomal proteins|Small nucleolar RNA protein coding host genes	729|1835	6168	ENSG00000197756	OTTHUMG00000133052	uc002vgf.4	NA	NM_000998	CCDS2404	1437567	MGI:98068	RGD:2319947	NA	613314	NA	NA	NA	NA	ENST00000491306.6|NM_000998.5	66	Y	26	125	P61513	RL37A_HUMAN	Large ribosomal subunit protein eL43 (60S ribosomal protein L37a)	RPL37A	92	10275	Cytoplasm {ECO:0000269|PubMed:23636399}.	80355	123.848	183.78	-1.16824	-0.623637	1065.7	1025.3	2015.5
HGNC:10349	RPL38	ribosomal protein L38	Housekeeping	17	17q25.1	L38|eL38	NA	NA	NA	L ribosomal proteins	729	6169	ENSG00000172809	OTTHUMG00000166016	uc002jjz.4	AB007185	NM_000999	CCDS11696	9582194	MGI:1914921	RGD:1305573	NA	604182	NA	NA	NA	NA	ENST00000311111.11|NM_000999.4	58	Y	31	149	P63173	RL38_HUMAN	Large ribosomal subunit protein eL38 (60S ribosomal protein L38)	RPL38	70	8218	Cytoplasm {ECO:0000269|PubMed:23636399}.	7073	266.58	425.131	-1.24647	-0.53894	527.9	505.8	1092.3
HGNC:10350	RPL39	ribosomal protein L39	Housekeeping	X	Xq24	L39|eL39	NA	RPL39P42	ribosomal protein L39 pseudogene 42	L ribosomal proteins|Small nucleolar RNA protein coding host genes	729|1835	6170	ENSG00000198918	OTTHUMG00000022278	uc004erx.3	NA	NM_001000	CCDS14586	8764829	MGI:1914498	RGD:3593	Global Variome shared LOVD|https://databases.lovd.nl/shared/genes/RPL39	300899	NA	NA	NA	NA	ENST00000361575.4|NM_001000.4	58	Y	31	52	P62891	RL39_HUMAN	Large ribosomal subunit protein eL39 (60S ribosomal protein L39)	RPL39	51	6407	Cytoplasm {ECO:0000269|PubMed:23636399}.	5126	43.8073	78.8909	-0.709254	-0.185429	1148.4	1134.8	1632.8
HGNC:17094	RPL39L	ribosomal protein L39 like	Pathway-annotated	3	3q27.3	NA	NA	RPL39L1	ribosomal protein L39-like 1|ribosomal protein L39-like	L ribosomal proteins	729	116832	ENSG00000163923	OTTHUMG00000156465	uc062rgo.1	BC012328	NM_052969	CCDS3286	NA	MGI:1915422	RGD:1561345	NA	607547	NA	NA	NA	NA	ENST00000296277.9|NM_052969.3	51	Y	23	15	Q96EH5	RL39L_HUMAN	Ribosomal protein eL39-like 2 (60S ribosomal protein L39-2) (60S ribosomal protein L39-like) (Large ribosomal subunit protein eL39-like)	RPL39L RPL39L1	51	6293	Cytoplasm {ECO:0000250|UniProtKB:Q9CQD0}.	59960	2.924	5.68475	0.0879883	-0.173763	4.3	4.1	6.7
HGNC:10354	RPL41	ribosomal protein L41	Housekeeping	12	12q13	L41|eL41	NA	NA	NA	L ribosomal proteins	729	6171	ENSG00000229117	OTTHUMG00000170183	uc001sjo.4	AB007186	NM_001035267	CCDS44919	1326959|9582194	NA	RGD:621210	NA	613315	NA	NA	NA	NA	ENST00000546591.6|NM_001035267.2	51	Y	30	33	P62945	RS32_HUMAN	Small ribosomal subunit protein eS32 (60S ribosomal protein L41) (HG12) (Large ribosomal subunit protein eL41)	RPL41	25	3456	Cytoplasm {ECO:0000269|PubMed:23636399}.	1377	271.8	365.388	-0.781421	-0.489983	2966.9	2905	3249.8
HGNC:10371	RPLP0	ribosomal protein lateral stalk subunit P0	Housekeeping	12	12q24.23	PRLP0|P0|L10E|RPP0|LP0|uL10	neutral ribosomal phosphoprotein P0	NA	ribosomal protein, large, P0	L ribosomal proteins	729	6175	ENSG00000089157	OTTHUMG00000169317	uc001txq.4	AB007187	NM_053275	CCDS9193	9582194	MGI:1927636	RGD:621247	NA	180510	NA	NA	NA	NA	ENST00000392514.9|NM_001002.4	79	Y	27	286	P05388	RLA0_HUMAN	Large ribosomal subunit protein uL10 (60S acidic ribosomal protein P0) (60S ribosomal protein L10E)	RPLP0	317	34274	Nucleus {ECO:0000269|PubMed:19188445}. Cytoplasm {ECO:0000269|PubMed:19188445}. Note=Localized in cytoplasmic mRNP granules containing untranslated mRNAs (PubMed:19188445, PubMed:17289661). {ECO:0000269|PubMed:17289661, ECO:0000269|PubMed:19188445}.	4536	483.487	694.33	-0.690882	-0.519869	683.1	663.6	854.4
HGNC:10372	RPLP1	ribosomal protein lateral stalk subunit P1	Housekeeping	15	15q23	LP1|P1	NA	NA	ribosomal protein, large, P1	L ribosomal proteins	729	6176	ENSG00000137818	OTTHUMG00000172087	uc002asd.2	NA	NM_001003	CCDS10234|CCDS10233	16504170|24959908|32890404	MGI:1927099	RGD:621774	NA	180520	NA	NA	NA	NA	ENST00000260379.11|NM_001003.3	60	Y	26	161	P05386	RLA1_HUMAN	Large ribosomal subunit protein P1 (60S acidic ribosomal protein P1)	RPLP1 RRP1	114	11514	NA	3391	754.814	1362.91	-0.83401	-0.299102	434.5	403.2	1654.2
HGNC:10377	RPLP2	ribosomal protein lateral stalk subunit P2	Housekeeping	11	11p15.5	P2|RPP2|MGC71408|LP2	60S acidic ribosomal protein P2|acidic ribosomal phosphoprotein P2	D11S2243E	ribosomal protein, large, P2	L ribosomal proteins|Small nucleolar RNA protein coding host genes	729|1835	6181	ENSG00000177600	OTTHUMG00000133317	uc001lrq.2	M17887	NM_001004	CCDS7717	3323886|16504170|32890404	MGI:1914436	RGD:621775	NA	180530	NA	NA	NA	NA	ENST00000321153.9|NM_001004.4	59	Y	27	214	P05387	RLA2_HUMAN	Large ribosomal subunit protein P2 (60S acidic ribosomal protein P2) (Renal carcinoma antigen NY-REN-44)	RPLP2 D11S2243E RPP2	115	11665	NA	2915	462.861	804.61	-0.92171	-0.387651	423.2	402.6	859.7
HGNC:10381	RPN1	ribophorin I	Pathway-annotated	3	3q21.3	OST1	oligosaccharyltransferase 1 homolog (S. cerevisiae)|oligosaccharyltransferase complex subunit (non-catalytic)	NA	NA	Oligosaccharyltransferase complex subunits	445	6184	ENSG00000163902	OTTHUMG00000159691	uc003ekr.2	NA	NM_002950	CCDS3051	NA	MGI:98084	RGD:3594	NA	180470	409866	NA	NA	NA	ENST00000296255.8|NM_002950.4	58	Y	11	257	P04843	RPN1_HUMAN	Dolichyl-diphosphooligosaccharide--protein glycosyltransferase subunit 1 (Dolichyl-diphosphooligosaccharide--protein glycosyltransferase 67 kDa subunit) (Ribophorin I) (RPN-I) (Ribophorin-1)	RPN1	607	68569	Endoplasmic reticulum {ECO:0000250|UniProtKB:E2RQ08, ECO:0000250|UniProtKB:Q9GMB0}. Endoplasmic reticulum membrane; Single-pass type I membrane protein {ECO:0000305}. Melanosome. Note=Identified by mass spectrometry in melanosome fractions from stage I to stage IV.	61106	50.4355	57.4081	-0.613802	-0.52531	119.9	115.3	115.3
HGNC:10382	RPN2	ribophorin II	Pathway-annotated	20	20q11.23	SWP1|RPNII|RIBIIR|RPN-II	oligosaccharyltransferase complex subunit (non-catalytic)	NA	NA	Oligosaccharyltransferase complex subunits	445	6185	ENSG00000118705	OTTHUMG00000032409	uc002xgp.4	Y00282	NM_002951	CCDS46599|CCDS13291	NA	MGI:98085	RGD:62075	NA	180490	NA	NA	NA	NA	ENST00000237530.11|NM_002951.5	64	Y	11	208	P04844	RPN2_HUMAN	Dolichyl-diphosphooligosaccharide--protein glycosyltransferase subunit 2 (Dolichyl-diphosphooligosaccharide--protein glycosyltransferase 63 kDa subunit) (RIBIIR) (Ribophorin II) (RPN-II) (Ribophorin-2)	RPN2	631	69284	Endoplasmic reticulum {ECO:0000250|UniProtKB:F1PCT7}. Endoplasmic reticulum membrane; Multi-pass membrane protein {ECO:0000305}.	63209	95.0851	98.9767	-0.183627	-0.371718	145.1	139.2	139.2
HGNC:30327	RPP14	ribonuclease P/MRP subunit p14	Pathway-annotated	3	3p14.3	P14	NA	NA	ribonuclease P 14kDa subunit|ribonuclease P/MRP 14kDa subunit	NA	NA	11102	ENSG00000163684	OTTHUMG00000159152	uc010hnh.4	AF001175	NM_007042	CCDS2888	10024167|11929972	MGI:1914303	RGD:1305436	NA	606112	NA	NA	NA	NA	ENST00000295959.10|NM_007042.6	20	Y	4	38	O95059	RPP14_HUMAN	Ribonuclease P protein subunit p14	RPP14	124	13693	Nucleus, nucleolus {ECO:0000269|PubMed:10444065, ECO:0000305}.	18450	3.92682	5.33193	-0.974134	-0.368981	9.1	8.7	8.7
HGNC:21300	RPP21	ribonuclease P/MRP subunit p21	Pathway-annotated	6	6p22.1	FLJ22638|Em:AB014085.3	NA	C6orf135	chromosome 6 open reading frame 135|ribonuclease P 21kDa subunit|ribonuclease P/MRP 21kDa subunit	NA	NA	79897	ENSG00000241370	OTTHUMG00000031220	uc021zot.2	AK026291	NM_024839	CCDS56410|CCDS56409|CCDS4679	NA	MGI:1914926	RGD:1303090	NA	612524	NA	NA	NA	NA	ENST00000442966.7|NM_024839.4	13	Y	4	21	Q9H633	RPP21_HUMAN	Ribonuclease P protein subunit p21 (RNaseP protein p21) (Ribonuclease P/MRP 21 kDa subunit) (Ribonucleoprotein V)	RPP21 C6orf135 CAT60	154	17570	Nucleus, nucleolus {ECO:0000269|PubMed:11497433}.	1753	17.2089	22.528	-1.47839	-0.856202	2.4	2.3	34.5
HGNC:30361	RPP25	ribonuclease P and MRP subunit p25	Pathway-annotated	15	15q24.2	FLJ20374	RNase P protein subunit p25	NA	ribonuclease P 25kDa subunit|ribonuclease P/MRP 25kDa subunit|ribonuclease P/MRP subunit p25	NA	NA	54913	ENSG00000178718	OTTHUMG00000142822	uc002azj.2	AY034074	NM_017793	CCDS10274	12003489	MGI:2143151	RGD:1305290	NA	619235	NA	NA	NA	NA	ENST00000322177.6|NM_017793.3	25	Y	5	32	Q9BUL9	RPP25_HUMAN	Ribonuclease P protein subunit p25 (RNase P protein subunit p25)	RPP25	199	20632	Nucleus, nucleolus {ECO:0000269|PubMed:12003489, ECO:0000269|PubMed:20215441}.	2354	4.62602	7.95483	-0.818941	-0.314418	3.2	3.1	5
HGNC:19909	RPP25L	ribonuclease P/MRP subunit p25 like	Pathway-annotated	9	9p13.3	bA296L22.5|MGC29635	NA	C9orf23	chromosome 9 open reading frame 23|ribonuclease P/MRP 25kDa subunit-like	NA	NA	138716	ENSG00000164967	OTTHUMG00000000443	uc003zuv.4	BC032136	NM_148179	CCDS6559	16998185	MGI:1917211	RGD:1306576	NA	NA	NA	NA	NA	NA	ENST00000378959.9|NM_148178.3	8	Y	2	41	Q8N5L8	RP25L_HUMAN	Ribonuclease P protein subunit p25-like protein (RNase P protein subunit-like p25) (Rpp25-like protein)	RPP25L C9orf23	163	17631	Nucleus {ECO:0000305}.	1618	21.5566	29.8932	-0.135277	0.603507	15.9	14.8	29.8
HGNC:17688	RPP30	ribonuclease P/MRP subunit p30	Pathway-annotated	10	10q23.31	TSG15	ribonuclease P protein subunit p30	NA	ribonuclease P/MRP 30kDa subunit	NA	NA	10556	ENSG00000148688	OTTHUMG00000018733	uc009xtx.4	BC006991	NM_006413	CCDS7411|CCDS44458	9037013|9308968	MGI:1859683	RGD:1595116	NA	606115	NA	NA	NA	NA	ENST00000371703.8|NM_006413.5	28	Y	5	89	P78346	RPP30_HUMAN	Ribonuclease P protein subunit p30 (RNaseP protein p30) (RNase P subunit 2)	RPP30 RNASEP2	268	29321	Nucleus, nucleolus {ECO:0000305}.	36601	4.89327	7.99798	-1.43951	-0.434446	16.5	15.7	15.7
HGNC:30329	RPP38	ribonuclease P/MRP subunit p38	Pathway-annotated	10	10p13	NA	NA	NA	ribonuclease P/MRP 38kDa subunit	NA	NA	10557	ENSG00000152464	OTTHUMG00000017728	uc031pth.2	U77664	NM_006414	CCDS7108	9037013|9630247	MGI:2443607	RGD:1307474	NA	606116	NA	NA	NA	NA	ENST00000378197.5|NM_183005.5	17	Y	6	57	P78345	RPP38_HUMAN	Ribonuclease P protein subunit p38 (RNaseP protein p38)	RPP38	283	31834	Nucleus, nucleolus {ECO:0000269|PubMed:10444065}.	42638	6.41211	10.9636	-0.491699	0.0200091	13	12.5	16.7
HGNC:20992	RPP40	ribonuclease P/MRP subunit p40	Pathway-annotated	6	6p25.1	bA428J1.3	NA	RNASEP1	ribonuclease P1|ribonuclease P 40kDa subunit|ribonuclease P/MRP 40kDa subunit	NA	NA	10799	ENSG00000124787	OTTHUMG00000014168	uc003mwl.5	U94317	NM_006638	CCDS75391|CCDS34333|CCDS69040	9630247	MGI:1346084	RGD:1310228	NA	606117	NA	NA	NA	NA	ENST00000380051.7|NM_006638.4	36	Y	5	34	O75818	RPP40_HUMAN	Ribonuclease P protein subunit p40 (RNaseP protein p40) (RNase P subunit 1)	RPP40 RNASEP1	363	41834	Nucleus, nucleolus {ECO:0000305}.	9346	2.03698	3.20377	-1.02148	-0.494298	3.4	3.3	3.4
HGNC:25560	RPRD1A	regulation of nuclear pre-mRNA domain containing 1A	Pathway-annotated	18	18q12.2	P15RS|FLJ10656|HsT3101	cyclin-dependent kinase 2B-inhibitor-related protein|Cyclin-dependent kinase inhibitor 2B-related protein (p15INK4B-related protein)	NA	NA	NA	NA	55197	ENSG00000141425	OTTHUMG00000132591	uc002kzg.4	AF419845	NM_018170	CCDS11917|CCDS77178	12470661|22231121	MGI:2385066	RGD:1307374	NA	610347	NA	NA	NA	NA	ENST00000399022.9|NM_018170.5	17	Y	3	50	Q96P16	RPR1A_HUMAN	Regulation of nuclear pre-mRNA domain-containing protein 1A (Cyclin-dependent kinase inhibitor 2B-related protein) (p15INK4B-related protein)	RPRD1A P15RS	312	35720	Nucleus {ECO:0000269|PubMed:22231121}.	83189	10.7897	15.8926	-1.46713	-0.59148	27.5	25.8	25.8
HGNC:16209	RPRD1B	regulation of nuclear pre-mRNA domain containing 1B	Pathway-annotated	20	20q11.23	dJ1057B20.2|DKFZp434P0735|CREPT|FLJ44520|NET60|Kub5-Hera|K-H	cell-cycle related and expression-elevated protein in tumor|Ku70-binding protein 5-Hera	C20orf77	chromosome 20 open reading frame 77	NA	NA	58490	ENSG00000101413	OTTHUMG00000032434	uc002xho.5	AL109823	NM_021215	CCDS13301	22231121	MGI:1917720	RGD:1304782	NA	614694	NA	NA	NA	NA	ENST00000373433.9|NM_021215.4	10	Y	4	92	Q9NQG5	RPR1B_HUMAN	Regulation of nuclear pre-mRNA domain-containing protein 1B (Cell cycle-related and expression-elevated protein in tumor)	RPRD1B C20orf77 CREPT	326	36900	Nucleus {ECO:0000269|PubMed:22231121, ECO:0000269|PubMed:22264791}.	94055	8.78228	15.1625	-1.14297	-0.154175	14.7	14	14
HGNC:29039	RPRD2	regulation of nuclear pre-mRNA domain containing 2	Pathway-annotated	1	1q21.2	FLJ32145|HSPC099	NA	KIAA0460	KIAA0460	NA	NA	23248	ENSG00000163125	OTTHUMG00000012808	uc009wlr.4	BX641025	NM_015203	CCDS72907|CCDS44216	22231121	MGI:1922387	RGD:2320792	NA	614695	NA	NA	NA	NA	ENST00000369068.5|NM_015203.5	17	Y	3	77	Q5VT52	RPRD2_HUMAN	Regulation of nuclear pre-mRNA domain-containing protein 2	RPRD2 KIAA0460 HSPC099	1461	156020	NA	113475	7.05255	8.18287	-1.08626	-0.874163	9.2	8.6	8.6
HGNC:24201	RPRM	reprimo, TP53 dependent G2 arrest mediator homolog	Pathway-annotated	2	2q23.3	FLJ90327|REPRIMO	candidate mediator of the p53 dependent G2 arrest|REPRIMO	NA	reprimo, TP53 dependant G2 arrest mediator candidate|reprimo, TP53 dependent G2 arrest mediator candidate	NA	NA	56475	ENSG00000177519	OTTHUMG00000131905	uc002tyq.1	AK074808	NM_019845	CCDS2198	10930422	MGI:1915124	RGD:1595512	NA	612171	NA	NA	NA	NA	ENST00000325926.4|NM_019845.3	26	Y	2	31	Q9NS64	RPRM_HUMAN	Protein reprimo	RPRM	109	11774	Cytoplasm {ECO:0000250}. Membrane {ECO:0000305}; Single-pass membrane protein {ECO:0000305}.	1424	0.390352	3.98817	-0.422574	-0.271489	0.6	0.5	2.6
HGNC:32422	RPRML	reprimo like	Pathway-annotated	17	17q21.32	MGC43894	NA	NA	reprimo-like	NA	NA	388394	ENSG00000179673	OTTHUMG00000178187	uc002ilb.3	BC033942	NM_203400	CCDS11508	NA	MGI:2144486	RGD:1589060	NA	NA	NA	NA	NA	NA	ENST00000322329.5|NM_203400.5	9	N	0	4	Q8N4K4	RPRML_HUMAN	Reprimo-like protein	RPRML	120	12312	Membrane {ECO:0000305}; Single-pass membrane protein {ECO:0000305}.	1097	0.0398963	0.0430038	-0.135943	-0.395643	0	0	0
HGNC:10404	RPS2	ribosomal protein S2	Housekeeping	16	16p13.3	LLREP3|S2|uS5	NA	NA	NA	S ribosomal proteins|Small nucleolar RNA protein coding host genes	728|1835	6187	ENSG00000140988	OTTHUMG00000128708	uc002cno.3	AB007147	NM_002952	CCDS10452	9582194	MGI:105110	RGD:619887	NA	603624	NA	NA	NA	NA	ENST00000343262.9|NM_002952.4	97	Y	356	275	P15880	RS2_HUMAN	Small ribosomal subunit protein uS5 (40S ribosomal protein S2) (40S ribosomal protein S4) (Protein LLRep3)	RPS2 RPS4	293	31324	Cytoplasm {ECO:0000269|PubMed:23636399, ECO:0000269|PubMed:30530495}. Nucleus, nucleolus {ECO:0000269|PubMed:30530495}. Note=Probably localized to nucleolus and cytoplasm in complex with ZNF277. {ECO:0000269|PubMed:30530495}.	2783	460.593	631.926	-0.673414	-0.558684	283.1	268.9	1022.3
HGNC:10420	RPS3	ribosomal protein S3	Housekeeping	11	11q13.4	FLJ26283|FLJ27450|MGC87870|S3|uS3	IMR-90 ribosomal protein S3|40S ribosomal protein S3	NA	NA	S ribosomal proteins|Small nucleolar RNA protein coding host genes	728|1835	6188	ENSG00000149273	OTTHUMG00000165448	uc031qcu.2	NA	NM_001005	CCDS58161|CCDS8236	1712897|7789996	MGI:1350917	RGD:619888	NA	600454	NA	NA	NA	NA	ENST00000531188.6|NM_001005.5	84	Y	36	380	P23396	RS3_HUMAN	Small ribosomal subunit protein uS3 (40S ribosomal protein S3) (EC 4.2.99.18)	RPS3 OK/SW-cl.26	243	26688	Cytoplasm {ECO:0000269|PubMed:16314389, ECO:0000269|PubMed:17289661, ECO:0000269|PubMed:17560175, ECO:0000269|PubMed:18045535, ECO:0000269|PubMed:20217897, ECO:0000269|PubMed:21871177, ECO:0000269|PubMed:23636399}. Nucleus {ECO:0000269|PubMed:17560175, ECO:0000269|PubMed:18045535, ECO:0000269|PubMed:19460357, ECO:0000269|PubMed:20217897, ECO:0000269|PubMed:21871177}. Nucleus, nucleolus {ECO:0000269|PubMed:16314389, ECO:0000269|PubMed:19460357}. Mitochondrion inner membrane {ECO:0000269|PubMed:23911537}; Peripheral membrane protein {ECO:0000269|PubMed:23911537}. Cytoplasm, cytoskeleton, spindle {ECO:0000269|PubMed:23131551}. Note=In normal cells, located mainly in the cytoplasm with small amounts in the nucleus but translocates to the nucleus in cells undergoing apoptosis (By similarity). Nuclear translocation is induced by DNA damaging agents such as hydrogen peroxide (PubMed:17560175). Accumulates in the mitochondrion in response to increased ROS levels (PubMed:23911537). Localizes to the spindle during mitosis (PubMed:23131551). Localized in cytoplasmic mRNP granules containing untranslated mRNAs (PubMed:17289661). {ECO:0000250|UniProtKB:P62908, ECO:0000269|PubMed:17289661, ECO:0000269|PubMed:17560175, ECO:0000269|PubMed:23131551, ECO:0000269|PubMed:23911537}.	22765	132.474	194.454	-0.779562	-0.580563	477	454.6	653.6
HGNC:10421	RPS3A	ribosomal protein S3A	Housekeeping	4	4q31.3	S3A|eS1	NA	MFTL	NA	S ribosomal proteins|Small nucleolar RNA protein coding host genes	728|1835	6189	ENSG00000145425	OTTHUMG00000161445	uc003ilz.4	X87373	NM_001006	CCDS3775	8647443|1398113	MGI:1202063	RGD:62078	NA	180478	NA	NA	NA	NA	ENST00000274065.9|NM_001006.5	84	Y	30	270	P61247	RS3A_HUMAN	Small ribosomal subunit protein eS1 (40S ribosomal protein S3a) (v-fos transformation effector protein) (Fte-1)	RPS3A FTE1 MFTL	264	29945	Cytoplasm {ECO:0000255|HAMAP-Rule:MF_03122, ECO:0000269|PubMed:17289661, ECO:0000269|PubMed:23636399}. Nucleus {ECO:0000255|HAMAP-Rule:MF_03122}. Nucleus, nucleolus {ECO:0000269|PubMed:34516797}. Note=Localized in cytoplasmic mRNP granules containing untranslated mRNAs.	5018	461.235	779.367	-0.647213	-0.205602	1487.7	1465.2	1610.1
HGNC:10424	RPS4X	ribosomal protein S4 X-linked	Housekeeping	X	Xq13.1	DXS306|CCG2|SCAR|SCR10|FLJ40595|RPS4|eS4	40S ribosomal protein S4, X isoform|ribosomal protein S4X isoform|single-copy abundant mRNA|cell cycle gene 2	NA	NA	S ribosomal proteins	728	6191	ENSG00000198034	OTTHUMG00000021813	uc004ear.4	NA	NM_001007	CCDS14418	1795030|8139551	MGI:98158	RGD:2324318	Global Variome shared LOVD|https://databases.lovd.nl/shared/genes/RPS4X	312760	NA	NA	NA	NA	ENST00000316084.10|NM_001007.5	77	Y	30	262	P62701	RS4X_HUMAN	Small ribosomal subunit protein eS4, X isoform (40S ribosomal protein S4) (SCR10) (Single copy abundant mRNA protein)	RPS4X CCG2 RPS4 SCAR	263	29598	Cytoplasm {ECO:0000269|PubMed:17289661, ECO:0000269|PubMed:23636399}. Nucleus, nucleolus {ECO:0000269|PubMed:34516797}. Note=Localized in cytoplasmic mRNP granules containing untranslated mRNAs. {ECO:0000269|PubMed:17289661}.	21569	313.346	422.348	-0.632723	-0.479233	512.7	504.9	647.4
HGNC:10425	RPS4Y1	ribosomal protein S4 Y-linked 1	Housekeeping	Y	Yp11.2	MGC5070|MGC119100|S4	ribosomal protein S4Y|40S ribosomal protein S4, Y	RPS4Y	ribosomal protein S4, Y-linked	S ribosomal proteins|Minor histocompatibility antigens	728|870	6192	ENSG00000129824	OTTHUMG00000036152	uc004fqi.4	NA	NM_001008	CCDS14773	NA	MGI:98158	NA	NA	470000	NA	NA	NA	NA	ENST00000250784.13|NM_001008.4	69	Y	30	56	P22090	RS4Y1_HUMAN	Small ribosomal subunit protein eS4, Y isoform 1 (40S ribosomal protein S4)	RPS4Y1 RPS4Y PRO2646	263	29456	NA	90398	106.299	149.592	0.151558	0.337729	112.2	121	245.9
HGNC:18501	RPS4Y2	ribosomal protein S4 Y-linked 2	Pathway-annotated	Y	Yq11.223	NA	NA	RPS4Y2P	ribosomal protein S4, Y-linked 2 pseudogene	S ribosomal proteins	728	140032	ENSG00000280969	OTTHUMG00000036540	uc011nbb.3	AF497481	NM_001039567	CCDS44028	12815422	NA	RGD:1590988	NA	400030	NA	NA	NA	NA	ENST00000629237.2|NM_001039567.3	51	Y	29	15	Q8TD47	RS4Y2_HUMAN	Small ribosomal subunit protein eS4, Y isoform 2 (40S ribosomal protein S4, Y isoform 2)	RPS4Y2 RPS4Y2P	263	29295	NA	24924	0	0.0367465	0.22649	-0.0500799	0	0	0
HGNC:10426	RPS5	ribosomal protein S5	Housekeeping	19	19q13.43	S5|uS7	40S ribosomal protein S5	NA	NA	S ribosomal proteins	728	6193	ENSG00000083845	OTTHUMG00000183530	uc002qsn.4	U14970	NM_001009	CCDS12978	7772601|9582194	MGI:1097682	RGD:3601	NA	603630	NA	NA	NA	NA	ENST00000196551.8|NM_001009.4	86	Y	34	209	P46782	RS5_HUMAN	Small ribosomal subunit protein uS7 (40S ribosomal protein S5) [Cleaved into: Small ribosomal subunit protein uS7, N-terminally processed (40S ribosomal protein S5, N-terminally processed)]	RPS5	204	22876	Cytoplasm {ECO:0000269|PubMed:23636399}. Nucleus, nucleolus {ECO:0000269|PubMed:34516797}.	8406	218.983	302.651	-0.760283	-0.534558	320.4	310.7	777.9
HGNC:10429	RPS6	ribosomal protein S6	Housekeeping	9	9p22.1	S6|eS6	40S ribosomal protein S6|phosphoprotein NP33	NA	NA	S ribosomal proteins	728	6194	ENSG00000137154	OTTHUMG00000019642	uc003znv.2	NA	NM_001010	CCDS6492	1577483	MGI:98159	RGD:3602	NA	180460	NA	NA	ligandId:5256	NA	ENST00000380394.9|NM_001010.3	188	Y	254	321	P62753	RS6_HUMAN	Small ribosomal subunit protein eS6 (40S ribosomal protein S6) (Phosphoprotein NP33)	RPS6 OK/SW-cl.2	249	28681	Cytoplasm {ECO:0000269|PubMed:23636399}. Nucleus, nucleolus {ECO:0000269|PubMed:34516797}.	4521	556.889	878.339	-0.67288	-0.264957	1262.1	1236.5	1755.6
HGNC:10430	RPS6KA1	ribosomal protein S6 kinase A1	Pathway-annotated	1	1p36.11	RSK1|HU-1|p90Rsk|MAPKAPK1	NA	NA	ribosomal protein S6 kinase, 90kD, polypeptide 1	MAPK activated protein kinases|AGC family kinases|MicroRNA protein coding host genes	1156|1625|1691	6195	ENSG00000117676	OTTHUMG00000004003	uc001bmr.2	BC014966	NM_002953	CCDS30649|CCDS81286|CCDS284	8141249|11049854	MGI:104558	RGD:620675	NA	601684	NA	NA	objectId:1527	NA	ENST00000374168.7|NM_002953.4	151	Y	103	237	Q15418	KS6A1_HUMAN	Ribosomal protein S6 kinase alpha-1 (S6K-alpha-1) (EC 2.7.11.1) (90 kDa ribosomal protein S6 kinase 1) (p90-RSK 1) (p90RSK1) (p90S6K) (MAP kinase-activated protein kinase 1a) (MAPK-activated protein kinase 1a) (MAPKAP kinase 1a) (MAPKAPK-1a) (Ribosomal S6 kinase 1) (RSK-1)	RPS6KA1 MAPKAPK1A RSK1	735	82723	Nucleus. Cytoplasm.	45269	20.2281	20.704	0.487084	0.0468053	10	9.6	25.4
HGNC:10431	RPS6KA2	ribosomal protein S6 kinase A2	Pathway-annotated	6	6q27	RSK3|HU-2	NA	NA	ribosomal protein S6 kinase, 90kD, polypeptide 2	MAPK activated protein kinases|AGC family kinases|MicroRNA protein coding host genes	1156|1625|1691	6196	ENSG00000071242	OTTHUMG00000016007	uc003qvb.2	L07598	NM_021135	CCDS83148|CCDS83147|CCDS5294|CCDS34570	8141249	MGI:1342290	RGD:620676	NA	601685	NA	NA	objectId:1529	NA	ENST00000265678.9|NM_021135.6	127	Y	74	92	Q15349	KS6A2_HUMAN	Ribosomal protein S6 kinase alpha-2 (S6K-alpha-2) (EC 2.7.11.1) (90 kDa ribosomal protein S6 kinase 2) (p90-RSK 2) (p90RSK2) (MAP kinase-activated protein kinase 1c) (MAPK-activated protein kinase 1c) (MAPKAP kinase 1c) (MAPKAPK-1c) (Ribosomal S6 kinase 3) (RSK-3) (pp90RSK3)	RPS6KA2 MAPKAPK1C RSK3	733	83239	Nucleus {ECO:0000269|PubMed:7623830}. Cytoplasm {ECO:0000269|PubMed:7623830}.	497087	8.85105	13.7235	-1.12368	-0.760203	14.4	13.1	13.1
HGNC:10432	RPS6KA3	ribosomal protein S6 kinase A3	Pathway-annotated	X	Xp22.12	RSK2|HU-3	NA	MRX19|CLS	ribosomal protein S6 kinase, 90kD, polypeptide 3	MAPK activated protein kinases|AGC family kinases	1156|1625	6197	ENSG00000177189	OTTHUMG00000021231	uc004czu.4	U08316	NM_004586	CCDS14197	8141249|11896450|16879200	MGI:104557	RGD:1563860	Global Variome shared LOVD|https://databases.lovd.nl/shared/genes/RPS6KA3	300075	118405	NA	objectId:1528	NA	ENST00000379565.9|NM_004586.3	123	Y	80	233	P51812	KS6A3_HUMAN	Ribosomal protein S6 kinase alpha-3 (S6K-alpha-3) (EC 2.7.11.1) (90 kDa ribosomal protein S6 kinase 3) (p90-RSK 3) (p90RSK3) (Insulin-stimulated protein kinase 1) (ISPK-1) (MAP kinase-activated protein kinase 1b) (MAPK-activated protein kinase 1b) (MAPKAP kinase 1b) (MAPKAPK-1b) (Ribosomal S6 kinase 2) (RSK-2) (pp90RSK2)	RPS6KA3 ISPK1 MAPKAPK1B RSK2	740	83736	Nucleus {ECO:0000269|PubMed:17213202}. Cytoplasm {ECO:0000269|PubMed:17213202}.	117608	7.88138	12.208	-1.11966	-0.502992	20.1	18.8	18.8
HGNC:10433	RPS6KA4	ribosomal protein S6 kinase A4	Pathway-annotated	11	11q13.1	RSK-B|MSK2	NA	NA	ribosomal protein S6 kinase, 90kD, polypeptide 4	MAPK activated protein kinases|AGC family kinases|MicroRNA protein coding host genes	1156|1625|1691	8986	ENSG00000162302	OTTHUMG00000046094	uc001oae.4	AJ010119	NM_003942	CCDS8073|CCDS73313	9792677|9687510	MGI:1930076	RGD:1307277	NA	603606	NA	NA	objectId:1524	NA	ENST00000334205.9|NM_003942.3	47	Y	14	60	O75676	KS6A4_HUMAN	Ribosomal protein S6 kinase alpha-4 (S6K-alpha-4) (EC 2.7.11.1) (90 kDa ribosomal protein S6 kinase 4) (Nuclear mitogen- and stress-activated protein kinase 2) (Ribosomal protein kinase B) (RSKB)	RPS6KA4 MSK2	772	85606	Nucleus {ECO:0000269|PubMed:11035004, ECO:0000269|PubMed:9792677}.	13067	13.2989	19.3905	-0.704625	-0.490354	4.2	3.8	13.8
HGNC:10434	RPS6KA5	ribosomal protein S6 kinase A5	Pathway-annotated	14	14q32.11	MSK1|RLPK	NA	NA	ribosomal protein S6 kinase, 90kD, polypeptide 5	MAPK activated protein kinases|AGC family kinases	1156|1625	9252	ENSG00000100784	OTTHUMG00000171055	uc001xys.4	AF074393	NM_004755	CCDS81839|CCDS45149|CCDS9893	9687510|10702687	MGI:1920336	RGD:1308336	NA	603607	NA	NA	objectId:1523	NA	ENST00000614987.5|NM_004755.4	130	Y	70	119	O75582	KS6A5_HUMAN	Ribosomal protein S6 kinase alpha-5 (S6K-alpha-5) (EC 2.7.11.1) (90 kDa ribosomal protein S6 kinase 5) (Nuclear mitogen- and stress-activated protein kinase 1) (RSK-like protein kinase) (RSKL)	RPS6KA5 MSK1	802	89865	Nucleus. Cytoplasm. Note=Predominantly nuclear. Exported into cytoplasm in response to glucocorticoid.	212780	0.271225	0.377398	-0.98768	-0.906754	1.9	1.8	1.8
HGNC:10435	RPS6KA6	ribosomal protein S6 kinase A6	Pathway-annotated	X	Xq21.1	RSK4	NA	NA	ribosomal protein S6 kinase, 90kD, polypeptide 6	MAPK activated protein kinases|AGC family kinases	1156|1625	27330	ENSG00000072133	OTTHUMG00000021923	uc004eej.3	AF184965	NM_014496	CCDS83480|CCDS14451	10644430	MGI:1914321	RGD:1560817	Global Variome shared LOVD|https://databases.lovd.nl/shared/genes/RPS6KA6	300303	NA	NA	objectId:1530	NA	ENST00000262752.5|NM_014496.5	60	Y	30	55	Q9UK32	KS6A6_HUMAN	Ribosomal protein S6 kinase alpha-6 (S6K-alpha-6) (EC 2.7.11.1) (90 kDa ribosomal protein S6 kinase 6) (p90-RSK 6) (p90RSK6) (Ribosomal S6 kinase 4) (RSK-4) (pp90RSK4)	RPS6KA6 RSK4	745	83872	Cytoplasm, cytosol {ECO:0000269|PubMed:15632195}. Nucleus {ECO:0000269|PubMed:15632195}. Note=Predominantly cytosolic.	148010	2.58893	4.24709	0.523395	0.80467	5.9	5.5	5.5
HGNC:10436	RPS6KB1	ribosomal protein S6 kinase B1	Pathway-annotated	17	17q23.1	S6K1|p70(S6K)-alpha|PS6K|S6K	NA	STK14A	ribosomal protein S6 kinase, 70kD, polypeptide 1	AGC family kinases	1625	6198	ENSG00000108443	OTTHUMG00000150642	uc002ixy.5	M60724	NM_003161	CCDS62271|CCDS11621|CCDS62272|CCDS62273	1922062	MGI:1270849	RGD:620683	NA	608938	NA	NA	objectId:1525	NA	ENST00000225577.9|NM_003161.4	198	Y	107	429	P23443	KS6B1_HUMAN	Ribosomal protein S6 kinase beta-1 (S6K-beta-1) (S6K1) (EC 2.7.11.1) (70 kDa ribosomal protein S6 kinase 1) (P70S6K1) (p70-S6K 1) (Ribosomal protein S6 kinase I) (Serine/threonine-protein kinase 14A) (p70 ribosomal S6 kinase alpha) (p70 S6 kinase alpha) (p70 S6K-alpha) (p70 S6KA)	RPS6KB1 STK14A	525	59140	Synapse, synaptosome {ECO:0000250}. Mitochondrion outer membrane. Mitochondrion. Note=Colocalizes with URI1 at mitochondrion.; [Isoform Alpha I]: Nucleus. Cytoplasm.; [Isoform Alpha II]: Cytoplasm.	57528	5.75715	8.05762	-1.39767	-0.812741	10.1	9.5	9.5
HGNC:10437	RPS6KB2	ribosomal protein S6 kinase B2	Pathway-annotated	11	11q13.2	p70S6Kb|P70-BETA|STK14B|KLS|S6KB|S6Kbeta|S6K<df>	NA	NA	ribosomal protein S6 kinase, 70kD, polypeptide 2	AGC family kinases	1625	6199	ENSG00000175634	OTTHUMG00000167673	uc001old.4	AB019245	NM_003952	CCDS41677	9878560|9804755	MGI:1927343	RGD:1305144	NA	608939	NA	NA	objectId:1526	NA	ENST00000312629.10|NM_003952.3	105	Y	56	74	Q9UBS0	KS6B2_HUMAN	Ribosomal protein S6 kinase beta-2 (S6K-beta-2) (S6K2) (EC 2.7.11.1) (70 kDa ribosomal protein S6 kinase 2) (P70S6K2) (p70-S6K 2) (S6 kinase-related kinase) (SRK) (Serine/threonine-protein kinase 14B) (p70 ribosomal S6 kinase beta) (S6K-beta) (p70 S6 kinase beta) (p70 S6K-beta) (p70 S6KB) (p70-beta)	RPS6KB2 STK14B	482	53455	Cytoplasm. Nucleus.	6941	24.6715	29.5606	-0.654757	-0.576637	8.6	8.1	20.7
HGNC:10439	RPS6KC1	ribosomal protein S6 kinase C1	Pathway-annotated	1	1q32.3	humS6PKh1|RSKL1	NA	NA	ribosomal protein S6 kinase, 52kD, polypeptide 1	AGC family kinases	1625	26750	ENSG00000136643	OTTHUMG00000036926	uc010ptr.4	AF037447	NM_012424	CCDS73029|CCDS44317|CCDS73028|CCDS1513|CCDS73030	10552933	MGI:2443419	RGD:1306578	NA	617517	NA	NA	objectId:1532	NA	ENST00000366960.8|NM_012424.6	28	Y	0	29	Q96S38	KS6C1_HUMAN	Ribosomal protein S6 kinase delta-1 (S6K-delta-1) (EC 2.7.11.1) (52 kDa ribosomal protein S6 kinase) (Ribosomal S6 kinase-like protein with two PSK domains 118 kDa protein) (SPHK1-binding protein)	RPS6KC1 RPK118	1066	118682	Cytoplasm {ECO:0000269|PubMed:12077123, ECO:0000269|PubMed:15750338}. Membrane {ECO:0000269|PubMed:12077123}. Early endosome {ECO:0000269|PubMed:15750338}.	223541	3.36379	4.77432	-1.77611	-1.17999	6.5	6.1	6.1
HGNC:20222	RPS6KL1	ribosomal protein S6 kinase like 1	Pathway-annotated	14	14q24.2	MGC11287|RSKL2	NA	NA	ribosomal protein S6 kinase-like 1	AGC family kinases	1625	83694	ENSG00000198208	OTTHUMG00000171484	uc010tux.3	BC004540	NM_001370252	CCDS9834	NA	MGI:2443413	RGD:1309493	NA	NA	NA	NA	objectId:1533	NA	ENST00000557413.6|NM_031464.5	5	Y	0	11	Q9Y6S9	RPKL1_HUMAN	Ribosomal protein S6 kinase-like 1 (EC 2.7.11.1)	RPS6KL1	549	60036	NA	19351	1.92635	2.40362	-0.327948	-0.470612	1	0.9	4.7
HGNC:10440	RPS7	ribosomal protein S7	Housekeeping	2	2p25.3	S7|eS7	NA	NA	NA	S ribosomal proteins	728	6201	ENSG00000171863	OTTHUMG00000090305	uc002qxw.4	NA	NM_001011	CCDS1648	8522193|10625621	MGI:1333818	RGD:61907	Diamond-Blackfan Anemia|http://www.dbagenes.unito.it/home.php?select_db=RPS7|LRG_1148|http://ftp.ebi.ac.uk/pub/databases/lrgex/LRG_1148.xml	603658	171050	NA	NA	NA	ENST00000645674.2|NM_001011.4	86	Y	37	235	P62081	RS7_HUMAN	Small ribosomal subunit protein eS7 (40S ribosomal protein S7)	RPS7	194	22127	Cytoplasm, cytoskeleton, microtubule organizing center, centrosome {ECO:0000269|PubMed:14654843, ECO:0000269|PubMed:20873783}. Cytoplasm {ECO:0000269|PubMed:23636399, ECO:0000269|PubMed:9687515}. Nucleus, nucleolus {ECO:0000269|PubMed:34516797, ECO:0000269|PubMed:9687515}. Note=Although RPS7 is functional within the cytoplasm, the assembly of ribosomal subunits occurs in the nucleus. RPS7 nuclear import is mediated by IPO5/RanBP5, IPO7/RanBP7, KPNB1/importin-beta or TPNO1/Trn (PubMed:9687515). Colocalizes with NEK6 in the centrosome (PubMed:20873783). {ECO:0000269|PubMed:20873783, ECO:0000269|PubMed:9687515}.	5660	475.108	716.528	-0.460436	-0.0812477	849.8	848.8	936.4
HGNC:10441	RPS8	ribosomal protein S8	Housekeeping	1	1p34.1	S8|eS8	NA	NA	NA	S ribosomal proteins|Small nucleolar RNA protein coding host genes	728|1835	6202	ENSG00000142937	OTTHUMG00000008494	uc001cmi.4	BC070875	NM_001012	CCDS513	8432552	MGI:98166	RGD:61910	NA	600357	NA	NA	NA	NA	ENST00000396651.8|NM_001012.2	77	Y	30	260	P62241	RS8_HUMAN	Small ribosomal subunit protein eS8 (40S ribosomal protein S8)	RPS8 OK/SW-cl.83	208	24205	Cytoplasm {ECO:0000269|PubMed:17289661, ECO:0000269|PubMed:23636399}. Membrane {ECO:0000305|PubMed:17289661}; Lipid-anchor {ECO:0000305|PubMed:17289661}. Nucleus, nucleolus {ECO:0000269|PubMed:34516797}. Note=Localized in cytoplasmic mRNP granules containing untranslated mRNAs. {ECO:0000269|PubMed:17289661}.	3528	316.296	531.474	-0.710855	-0.392913	642	618.9	1120.9
HGNC:10442	RPS9	ribosomal protein S9	Housekeeping	19	19q13.42	S9|uS4	40S ribosomal protein S9	NA	NA	S ribosomal proteins	728	6203	ENSG00000170889	OTTHUMG00000066618	uc002qdx.4	U14971	NM_001013	CCDS82397|CCDS12884	7772601|9582194	MGI:1924096	RGD:619889	NA	603631	NA	NA	NA	NA	ENST00000302907.9|NM_001013.4	82	Y	37	225	P46781	RS9_HUMAN	Small ribosomal subunit protein uS4 (40S ribosomal protein S9)	RPS9	194	22591	Cytoplasm {ECO:0000269|PubMed:17289661, ECO:0000269|PubMed:23636399}. Nucleus, nucleolus {ECO:0000269|PubMed:34516797}. Note=Localized in cytoplasmic mRNP granules containing untranslated mRNAs. {ECO:0000269|PubMed:17289661}.	48194	174.53	258.849	-0.688083	-0.272353	255.2	245.6	1397.7
HGNC:10383	RPS10	ribosomal protein S10	Housekeeping	6	6p21.31	MGC88819|S10|eS10	NA	NA	NA	S ribosomal proteins	728	6204	ENSG00000124614	OTTHUMG00000014546	uc003ojn.3	U14972	NM_001014	CCDS4792	7772601|9582194	MGI:1914347	RGD:621024	LRG_1138|http://ftp.ebi.ac.uk/pub/databases/lrgex/LRG_1138.xml	603632	225334	NA	NA	NA	ENST00000648437.1|NM_001014.5	84	Y	35	207	P46783	RS10_HUMAN	Small ribosomal subunit protein eS10 (40S ribosomal protein S10)	RPS10	165	18898	Cytoplasm {ECO:0000269|PubMed:20159986, ECO:0000269|PubMed:23636399}. Nucleus, nucleolus {ECO:0000269|PubMed:20159986}. Note=Localized in the granular component (GC) region of the nucleolus. Methylation is required for its localization in the GC region. Colocalizes with NPS1 in the GC region of the nucleolus. {ECO:0000269|PubMed:20159986}.	8615	269.298	433.272	-0.882932	-0.414711	583.4	563.6	1083.5
HGNC:10384	RPS11	ribosomal protein S11	Housekeeping	19	19q13.3	S11|uS17	40S ribosomal protein S11	NA	NA	S ribosomal proteins|Small nucleolar RNA protein coding host genes	728|1835	6205	ENSG00000142534	OTTHUMG00000183156	uc002pob.3	AB007152	NM_001015	CCDS12769	1577483|9582194	MGI:1351329	RGD:621026	NA	180471	NA	NA	NA	NA	ENST00000270625.7|NM_001015.5	75	Y	37	229	P62280	RS11_HUMAN	Small ribosomal subunit protein uS17 (40S ribosomal protein S11)	RPS11	158	18431	Cytoplasm {ECO:0000269|PubMed:23636399}. Nucleus, nucleolus {ECO:0000269|PubMed:34516797}.	3343	983.181	1620.41	-0.8304	-0.316332	1544.6	1502.7	2093.2
HGNC:10385	RPS12	ribosomal protein S12	Housekeeping	6	6q23.2	S12|eS12	NA	NA	NA	S ribosomal proteins|Small nucleolar RNA protein coding host genes	728|1835	6206	ENSG00000112306	OTTHUMG00000015593	uc003qdx.4	X53505	NM_001016	CCDS5164	1861993|9582194	MGI:98105	RGD:62024	NA	603660	NA	NA	NA	NA	ENST00000230050.4|NM_001016.4	83	Y	34	170	P25398	RS12_HUMAN	Small ribosomal subunit protein eS12 (40S ribosomal protein S12)	RPS12	132	14515	Nucleus, nucleolus {ECO:0000269|PubMed:34516797}.	2995	1038.11	1810.11	-0.773548	-0.21412	992.7	958.5	1531.8
HGNC:10386	RPS13	ribosomal protein S13	Housekeeping	11	11p15.1	S13|uS15	40S ribosomal protein S13	NA	NA	S ribosomal proteins|Small nucleolar RNA protein coding host genes	728|1835	6207	ENSG00000110700	OTTHUMG00000165988	uc001mmp.4	X79239	NM_001017	CCDS7823	8332508|9582194	MGI:1915302	RGD:621027	NA	180476	NA	NA	NA	NA	ENST00000525634.6|NM_001017.3	72	Y	31	227	P62277	RS13_HUMAN	Small ribosomal subunit protein uS15 (40S ribosomal protein S13)	RPS13	151	17222	Cytoplasm {ECO:0000269|PubMed:23636399}. Nucleus, nucleolus {ECO:0000269|PubMed:34516797}.	3327	465.225	739.217	-0.876661	-0.415249	821.5	810.5	810.5
HGNC:10387	RPS14	ribosomal protein S14	Housekeeping	5	5q33.1	EMTB|S14|uS11	emetine resistance|40S ribosomal protein S14	NA	NA	S ribosomal proteins	728	6208	ENSG00000164587	OTTHUMG00000130080	uc003lsi.4	NA	NM_001025071	CCDS4307	3785212|1549121	MGI:98107	RGD:62025	LRG_1139|http://ftp.ebi.ac.uk/pub/databases/lrgex/LRG_1139.xml	130620	168342	NA	NA	NA	ENST00000407193.7|NM_005617.4	76	Y	37	241	P62263	RS14_HUMAN	Small ribosomal subunit protein uS11 (40S ribosomal protein S14)	RPS14 PRO2640	151	16273	Cytoplasm {ECO:0000269|PubMed:23636399}. Nucleus, nucleolus {ECO:0000269|PubMed:34516797}.	7104	232.846	339.595	-0.938975	-0.574943	448.2	437.3	923
HGNC:10388	RPS15	ribosomal protein S15	Housekeeping	19	19p13.3	RIG|MGC111130|S15|uS19	40S ribosomal protein S15|homolog of rat insulinoma|insulinoma protein	NA	NA	S ribosomal proteins	728	6209	ENSG00000115268	OTTHUMG00000140099	uc060rbb.1	NA	NM_001018	CCDS77210|CCDS12067	2159154	MGI:98117	RGD:62026	NA	180535	451578	NA	NA	NA	ENST00000592588.7|NM_001018.5	68	Y	34	167	P62841	RS15_HUMAN	Small ribosomal subunit protein uS19 (40S ribosomal protein S15) (RIG protein)	RPS15 RIG	145	17040	Cytoplasm {ECO:0000269|PubMed:23636399}.	2137	278.879	418.352	-1.04686	-0.455267	303.7	285.7	1192.2
HGNC:10389	RPS15A	ribosomal protein S15a	Housekeeping	16	16p12.3	S15A|uS8	NA	NA	NA	S ribosomal proteins	728	6210	ENSG00000134419	OTTHUMG00000131365	uc002dfh.2	AB007154	NM_001019	CCDS10571	9582194	MGI:2389091	RGD:619939	NA	603674	NA	NA	NA	NA	ENST00000322989.8|NM_001019.5	73	Y	30	215	P62244	RS15A_HUMAN	Small ribosomal subunit protein uS8 (40S ribosomal protein S15a)	RPS15A OK/SW-cl.82	130	14840	Cytoplasm {ECO:0000269|PubMed:23636399}. Nucleus, nucleolus {ECO:0000269|PubMed:34516797}.	9088	64.136	89.02	-0.686276	-0.499961	842.5	832.4	1191.1
HGNC:10396	RPS16	ribosomal protein S16	Housekeeping	19	19q13.2	S16|uS9	40S ribosomal protein S16	NA	NA	S ribosomal proteins	728	6217	ENSG00000105193	OTTHUMG00000182972	uc002olk.4	M60854	NM_001020	CCDS86768|CCDS82349|CCDS12535	2016298|9582194	MGI:98118	RGD:621031	NA	603675	NA	NA	NA	NA	ENST00000251453.8|NM_001020.6	78	Y	34	231	P62249	RS16_HUMAN	Small ribosomal subunit protein uS9 (40S ribosomal protein S16)	RPS16	146	16445	Cytoplasm {ECO:0000269|PubMed:23636399}. Nucleus, nucleolus {ECO:0000269|PubMed:34516797}.	2812	652.553	1168.38	-0.788657	-0.254367	469.5	450.7	1399.8
HGNC:10397	RPS17	ribosomal protein S17	Housekeeping	15	15q25.2	RPS17L1|RPS17L2|MGC72007|S17|eS17	NA	RPS17L	ribosomal protein S17-like	S ribosomal proteins	728	6218	ENSG00000182774	OTTHUMG00000147355	uc002bhr.2	M18000	NM_001021	CCDS10320	1577483|7661859	MGI:1309526	RGD:62027	Diamond-Blackfan Anemia|http://www.dbagenes.unito.it/home.php?select_db=RPS17|LRG_1143|http://ftp.ebi.ac.uk/pub/databases/lrgex/LRG_1143.xml	180472	158382	NA	NA	NA	ENST00000647841.1|NM_001021.6	81	Y	34	204	P08708	RS17_HUMAN	Small ribosomal subunit protein eS17 (40S ribosomal protein S17)	RPS17 RPS17L	135	15550	Cytoplasm {ECO:0000269|PubMed:23636399}. Nucleus, nucleolus {ECO:0000269|PubMed:34516797}.	3709	246.676	413.532	-0.644559	-0.188524	1153.8	1124.9	1261.6
HGNC:10401	RPS18	ribosomal protein S18	Housekeeping	6	6p21.32	KE3|KE-3|HKE3|S18|uS13	NA	D6S218E	NA	S ribosomal proteins	728	6222	ENSG00000231500	OTTHUMG00000031053	uc063zkv.1	X69150	NM_022551	CCDS4771	8441687|9582194	MGI:98146	RGD:3595	NA	180473	NA	NA	NA	NA	ENST00000439602.7|NM_022551.3	83	Y	40	235	P62269	RS18_HUMAN	Small ribosomal subunit protein uS13 (40S ribosomal protein S18) (Ke-3) (Ke3)	RPS18 D6S218E	152	17719	Cytoplasm {ECO:0000269|PubMed:23636399}.	4436	1067.57	1746.44	-0.696017	-0.412384	1457.7	1420.6	1995.2
HGNC:10402	RPS19	ribosomal protein S19	Housekeeping	19	19q13.2	S19|eS19|DBA	Diamond-Blackfan anemia	LOH19CR1	loss of heterozygosity on chromosome 19, region 1|loss of heterozygosity, 19, chromosomal region 1	S ribosomal proteins|MicroRNA protein coding host genes	728|1691	6223	ENSG00000105372	OTTHUMG00000182676	uc002ort.4	BC000023	NM_001022	CCDS12588	9582194	MGI:1333780	RGD:68440	Diamond-Blackfan Anemia|http://www.dbagenes.unito.it/home.php?select_db=RPS19|LRG_1144|http://ftp.ebi.ac.uk/pub/databases/lrgex/LRG_1144.xml	603474	118400	NA	ligandId:3728	NA	ENST00000598742.6|NM_001022.4	97	Y	31	277	P39019	RS19_HUMAN	Small ribosomal subunit protein eS19 (40S ribosomal protein S19)	RPS19	145	16060	Cytoplasm {ECO:0000269|PubMed:23636399}. Nucleus, nucleolus {ECO:0000269|PubMed:12586610, ECO:0000269|PubMed:17517689, ECO:0000269|PubMed:34516797}.	12670	130.452	203.025	-0.845998	-0.522208	457.5	432.8	1384.6
HGNC:28749	RPS19BP1	ribosomal protein S19 binding protein 1	Pathway-annotated	22	22q13.1	MGC52010|FLJ21770	NA	NA	NA	NA	NA	91582	ENSG00000187051	OTTHUMG00000151101	uc003ayb.3	BC037573	NM_194326	CCDS13997	16289379	MGI:1913788	RGD:1562823	NA	610225	NA	NA	NA	NA	ENST00000334678.8|NM_194326.4	12	Y	0	49	Q86WX3	AROS_HUMAN	Active regulator of SIRT1 (40S ribosomal protein S19-binding protein 1) (RPS19-binding protein 1) (S19BP)	RPS19BP1 AROS	136	15434	Nucleus, nucleolus {ECO:0000269|PubMed:17964266, ECO:0000269|PubMed:34516797}.	3668	95.1899	124.321	-0.757958	0.159575	40.3	38	119.7
HGNC:10405	RPS20	ribosomal protein S20	Housekeeping	8	8q12.1	S20|uS10	NA	NA	NA	S ribosomal proteins|Small nucleolar RNA protein coding host genes	728|1835	6224	ENSG00000008988	OTTHUMG00000164297	uc003xsn.3	L06498	NM_001023	CCDS6163|CCDS55231	9582194|8479924	MGI:1914677	RGD:621037	NA	603682	414935	NA	NA	NA	ENST00000009589.8|NM_001023.4	78	Y	30	225	P60866	RS20_HUMAN	Small ribosomal subunit protein uS10 (40S ribosomal protein S20)	RPS20	119	13373	Cytoplasm {ECO:0000269|PubMed:23636399}.	7256	231.725	365.848	-0.756798	-0.283924	1079.9	1055.1	1431.8
HGNC:10409	RPS21	ribosomal protein S21	Housekeeping	20	20q13.33	S21|eS21	8.2 kDa differentiation factor	NA	NA	S ribosomal proteins	728	6227	ENSG00000171858	OTTHUMG00000032915	uc002ycr.4	L04483	NM_001024	CCDS13497	8332502|9582194	MGI:1913731	RGD:2323583	NA	180477	NA	NA	NA	NA	ENST00000343986.9|NM_001024.4	85	Y	34	116	P63220	RS21_HUMAN	Small ribosomal subunit protein eS21 (40S ribosomal protein S21)	RPS21	83	9111	Cytoplasm, cytosol {ECO:0000269|PubMed:25957688}. Cytoplasm {ECO:0000305|PubMed:23636399, ECO:0000305|PubMed:25901680}. Rough endoplasmic reticulum {ECO:0000250|UniProtKB:P63221}. Note=Detected on cytosolic polysomes (PubMed:25957688). Detected in ribosomes that are associated with the rough endoplasmic reticulum (By similarity). {ECO:0000250|UniProtKB:P63221, ECO:0000269|PubMed:25957688}.	1417	205.612	317.992	-0.939651	-0.45089	442.9	422.2	1209.6
HGNC:10410	RPS23	ribosomal protein S23	Housekeeping	5	5q14.2	S23|uS12	NA	NA	NA	S ribosomal proteins	728	6228	ENSG00000186468	OTTHUMG00000162557	uc003khu.4	AB007158	NM_001025	CCDS47241	9582194	MGI:1913725	RGD:621039	NA	603683	NA	NA	NA	NA	ENST00000296674.13|NM_001025.5	81	Y	34	185	P62266	RS23_HUMAN	Small ribosomal subunit protein uS12 (40S ribosomal protein S23)	RPS23	143	15808	Cytoplasm, cytosol {ECO:0000269|PubMed:25957688}. Cytoplasm {ECO:0000305|PubMed:23636399, ECO:0000305|PubMed:25901680}. Rough endoplasmic reticulum {ECO:0000250|UniProtKB:Q6SA96}. Nucleus, nucleolus {ECO:0000269|PubMed:34516797}. Note=Detected on cytosolic polysomes (PubMed:25957688). Detected in ribosomes that are associated with the rough endoplasmic reticulum (By similarity). {ECO:0000250|UniProtKB:Q6SA96, ECO:0000269|PubMed:25957688}.	5076	100.726	165.83	-0.871294	-0.365267	902.2	872.3	1184.4
HGNC:10411	RPS24	ribosomal protein S24	Housekeeping	10	10q22.3	S24|eS24	NA	NA	NA	S ribosomal proteins	728	6229	ENSG00000138326	OTTHUMG00000018549	uc001jzq.4	AB007159	NM_001026	CCDS86124|CCDS86122|CCDS86123|CCDS44443|CCDS7356|CCDS7355	9027498|9582194	MGI:98147	RGD:621040	Diamond-Blackfan Anemia|http://www.dbagenes.unito.it/home.php?select_db=RPS24|LRG_1145|http://ftp.ebi.ac.uk/pub/databases/lrgex/LRG_1145.xml	602412	118403	NA	NA	NA	ENST00000372360.9|NM_033022.4	84	Y	34	187	P62847	RS24_HUMAN	Small ribosomal subunit protein eS24 (40S ribosomal protein S24)	RPS24	133	15423	Cytoplasm {ECO:0000269|PubMed:23636399}. Nucleus, nucleolus {ECO:0000269|PubMed:34516797}.	23053	181.116	310.649	-0.790427	-0.256247	1718.8	1682.6	1682.6
HGNC:10413	RPS25	ribosomal protein S25	Housekeeping	11	11q23.3	S25|eS25	NA	NA	NA	S ribosomal proteins	728	6230	ENSG00000118181	OTTHUMG00000166350	uc001pun.4	M64716	NM_001028	CCDS8406	1748303	MGI:1922867	RGD:621043	NA	180465	NA	NA	NA	NA	ENST00000527673.2|NM_001028.3	82	Y	34	212	P62851	RS25_HUMAN	Small ribosomal subunit protein eS25 (40S ribosomal protein S25)	RPS25	125	13742	Cytoplasm {ECO:0000269|PubMed:23636399}.	2979	654.411	1219.58	-0.87158	-0.141996	637.8	620.4	854
HGNC:10414	RPS26	ribosomal protein S26	Housekeeping	12	12q13.2	S26|eS26	40S ribosomal protein S26	NA	NA	S ribosomal proteins	728	6231	ENSG00000197728	OTTHUMG00000170139	uc001sjf.4	AB007160	NM_001029	CCDS31832	9582194|8670309	MGI:1351628	RGD:621044	LRG_1146|http://ftp.ebi.ac.uk/pub/databases/lrgex/LRG_1146.xml	603701	225337	NA	NA	NA	ENST00000646449.2|NM_001029.5	70	Y	34	178	P62854	RS26_HUMAN	Small ribosomal subunit protein eS26 (40S ribosomal protein S26)	RPS26	115	13015	Cytoplasm, cytosol {ECO:0000269|PubMed:25957688}. Cytoplasm {ECO:0000305|PubMed:23636399, ECO:0000305|PubMed:25901680}. Rough endoplasmic reticulum {ECO:0000250|UniProtKB:P49171}. Note=Detected on cytosolic polysomes (PubMed:25957688). Detected in ribosomes that are associated with the rough endoplasmic reticulum (By similarity). {ECO:0000250|UniProtKB:P49171, ECO:0000269|PubMed:25957688}.	3346	162.236	257.572	-0.708975	-0.0712122	212.6	218.2	682.5
HGNC:10416	RPS27	ribosomal protein S27	Housekeeping	1	1q21.3	MPS-1|MPS1|S27|eS27	metallopanstimulin 1	NA	ribosomal protein S27 (metallopanstimulin 1)	S ribosomal proteins	728	6232	ENSG00000177954	OTTHUMG00000036591	uc001fdv.4	U57847	NM_001030	CCDS1059	8908372|8407955	MGI:1888676	RGD:621045	LRG_1158|http://ftp.ebi.ac.uk/pub/databases/lrgex/LRG_1158.xml	603702	471006	NA	NA	NA	ENST00000651669.1|NM_001030.6	100	Y	338	188	P42677	RS27_HUMAN	Small ribosomal subunit protein eS27 (40S ribosomal protein S27) (Metallopan-stimulin 1) (MPS-1)	RPS27 MPS1	84	9461	Cytoplasm {ECO:0000269|PubMed:23636399}. Nucleus, nucleolus {ECO:0000269|PubMed:34516797}.	1393	675.722	1247.33	-0.704714	-0.0844096	2350.4	2306.8	4361.7
HGNC:10417	RPS27A	ribosomal protein S27a	Housekeeping	2	2p16.1	UBCEP80|Uba80|S27A|eS31	ubiquitin carboxyl extension protein 80	NA	NA	S ribosomal proteins	728	6233	ENSG00000143947	OTTHUMG00000151919	uc010yow.3	AB007163	NM_001135592	CCDS33202	9582194	MGI:1925544	RGD:6489478	NA	191343	471008	NA	NA	NA	ENST00000272317.11|NM_002954.6	566	Y	321	243	P62979	RS27A_HUMAN	Ubiquitin-ribosomal protein eS31 fusion protein (Ubiquitin carboxyl extension protein 80) [Cleaved into: Ubiquitin; Small ribosomal subunit protein eS31 (40S ribosomal protein S27a)]	RPS27A UBA80 UBCEP1	156	17965	[Small ribosomal subunit protein eS31]: Nucleus, nucleolus {ECO:0000269|PubMed:34516797}.; [Ubiquitin]: Cytoplasm {ECO:0000250}. Nucleus {ECO:0000250}.	3950	518.997	908.965	-0.800953	-0.150446	958.2	935.1	1219.1
HGNC:18476	RPS27L	ribosomal protein S27 like	Pathway-annotated	15	15q22.2	NA	NA	NA	ribosomal protein S27-like	S ribosomal proteins	728	51065	ENSG00000185088	OTTHUMG00000155301	uc002aly.4	BC003667	NM_015920	CCDS42048	11042152	MGI:1915191	RGD:1595396	NA	612055	NA	NA	NA	NA	ENST00000330964.10|NM_015920.4	75	Y	31	93	Q71UM5	RS27L_HUMAN	Ribosomal protein eS27-like (40S ribosomal protein S27-like) (Small ribosomal subunit protein eS27-like)	RPS27L	84	9477	NA	32149	13.2286	14.2495	0.216548	-0.045692	187.4	186	189.1
HGNC:10418	RPS28	ribosomal protein S28	Housekeeping	19	19p13.2	S28|eS28	40S ribosomal protein S28	NA	NA	S ribosomal proteins	728	6234	ENSG00000233927	OTTHUMG00000182460	uc002mjn.4	D14530	NM_001031	CCDS45953	8415000|9582194	MGI:1859516	RGD:621046	NA	603685	412866	NA	NA	NA	ENST00000600659.3|NM_001031.5	68	Y	34	121	P62857	RS28_HUMAN	Small ribosomal subunit protein eS28 (40S ribosomal protein S28)	RPS28	69	7841	Cytoplasm, cytosol {ECO:0000269|PubMed:25957688}. Cytoplasm {ECO:0000305|PubMed:23636399, ECO:0000305|PubMed:25901680}. Rough endoplasmic reticulum {ECO:0000250|UniProtKB:Q6QAT1}. Nucleus, nucleolus {ECO:0000269|PubMed:34516797}. Note=Detected on cytosolic polysomes (PubMed:25957688). Detected in ribosomes that are associated with the rough endoplasmic reticulum (By similarity). {ECO:0000250|UniProtKB:Q6QAT1, ECO:0000269|PubMed:25957688}.	2182	304.721	441.393	-0.78905	-0.284803	56.5	52.5	179.5
HGNC:10419	RPS29	ribosomal protein S29	Housekeeping	14	14q21.3	S29|uS14	NA	NA	NA	S ribosomal proteins	728	6235	ENSG00000213741	OTTHUMG00000140272	uc001wwm.5	L31610	NM_001030001	CCDS9685|CCDS86388|CCDS32072	8781548|7772601	MGI:107681	RGD:3596	LRG_1147|http://ftp.ebi.ac.uk/pub/databases/lrgex/LRG_1147.xml	603633	406759	NA	NA	NA	ENST00000245458.11|NM_001032.5	71	Y	31	99	P62273	RS29_HUMAN	Small ribosomal subunit protein uS14 (40S ribosomal protein S29)	RPS29	56	6677	Cytoplasm, cytosol {ECO:0000269|PubMed:25957688}. Cytoplasm {ECO:0000305|PubMed:23636399, ECO:0000305|PubMed:25901680}. Rough endoplasmic reticulum {ECO:0000250|UniProtKB:Q6QAP6}. Note=Detected on cytosolic polysomes (PubMed:25957688). Detected in ribosomes that are associated with the rough endoplasmic reticulum (By similarity). {ECO:0000250|UniProtKB:Q6QAP6, ECO:0000269|PubMed:25957688}.	28180	30.9261	52.9199	-0.736788	-0.121705	851	818.3	2303.6
HGNC:6502	RPSA	ribosomal protein SA	Housekeeping	3	3p22.1	LRP|37LRP|p40|SA|uS2	NA	LAMR1	laminin receptor 1 (67kD, ribosomal protein SA)	S ribosomal proteins|Small nucleolar RNA protein coding host genes	728|1835	3921	ENSG00000168028	OTTHUMG00000131296	uc003cjp.4	S37431	NM_002295	CCDS77723|CCDS2686	1534510|8760291	MGI:105381	RGD:71026	LRG_735|http://ftp.ebi.ac.uk/pub/databases/lrgex/LRG_735.xml	150370	357229	NA	NA	NA	ENST00000301821.11|NM_002295.6	91	Y	33	331	P08865	RSSA_HUMAN	Small ribosomal subunit protein uS2 (37 kDa laminin receptor precursor) (37LRP) (37/67 kDa laminin receptor) (LRP/LR) (40S ribosomal protein SA) (67 kDa laminin receptor) (67LR) (Colon carcinoma laminin-binding protein) (Laminin receptor 1) (LamR) (Laminin-binding protein precursor p40) (LBP/p40) (Multidrug resistance-associated protein MGr1-Ag) (NEM/1CHD4)	RPSA LAMBR LAMR1	295	32854	Cell membrane. Cytoplasm. Nucleus {ECO:0000255|HAMAP-Rule:MF_03016}. Note=67LR is found at the surface of the plasma membrane, with its C-terminal laminin-binding domain accessible to extracellular ligands. 37LRP is found at the cell surface, in the cytoplasm and in the nucleus (By similarity). Colocalizes with PPP1R16B in the cell membrane. {ECO:0000255|HAMAP-Rule:MF_03016}.	19539	336.062	504.786	-0.780417	-0.449845	381.3	382.3	880.3
HGNC:36809	RPSA2	ribosomal protein SA 2	Pathway-annotated	19	19p12	NA	NA	RPSAP58	ribosomal protein SA pseudogene 58	NA	NA	388524	ENSG00000288920	OTTHUMG00000158122	NA	NA	NM_001355283	CCDS92575	19123937	NA	NA	NA	NA	NA	NA	NA	NA	ENST00000484897.4|NM_001355283.3	1	Y	0	12	A0A8I5KQE6	RPSA2_HUMAN	Small ribosomal subunit protein uS2B (37 kDa laminin receptor precursor) (37LRP) (37/67 kDa laminin receptor) (LRP/LR) (40S ribosomal protein SA) (40S ribosomal protein SA2) (67 kDa laminin receptor) (67LR) (Laminin receptor 1) (LamR) (Laminin-binding protein precursor p40) (LBP/p40)	RPSA2 RPSA RPSAP58	295	32909	Cell membrane {ECO:0000255|HAMAP-Rule:MF_03016}. Cytoplasm {ECO:0000255|HAMAP-Rule:MF_03016}. Nucleus {ECO:0000255|HAMAP-Rule:MF_03016}. Note=67LR is found at the surface of the plasma membrane, with its C-terminal laminin-binding domain accessible to extracellular ligands. 37LRP is found at the cell surface, in the cytoplasm and in the nucleus. Co-localizes with PPP1R16B in the cell membrane. {ECO:0000255|HAMAP-Rule:MF_03016}.	108218	NA	NA	NA	NA	12.8	11	11
HGNC:26809	RPTN	repetin	Pathway-annotated	1	1q21.3	FLJ39117	NA	NA	NA	EF-hand domain containing|S100 fused type protein family	863|1350	126638	ENSG00000215853	OTTHUMG00000154095	uc001ezs.1	AK096436	NM_001122965	CCDS41397	15854042	MGI:1099055	RGD:1311687	NA	613259	NA	NA	NA	NA	ENST00000316073.3|NM_001122965.1	23	Y	3	10	Q6XPR3	RPTN_HUMAN	Repetin	RPTN	784	90731	Secreted, extracellular space, extracellular matrix.	5633	0	0	0.199779	-0.166249	0	0	0
HGNC:30287	RPTOR	regulatory associated protein of MTOR complex 1	Pathway-annotated	17	17q25.3	KOG1|Mip1|KIAA1303|raptor	regulatory associated protein of mTOR	NA	regulatory associated protein of MTOR, complex 1	WD repeat domain containing|MTOR complex 1|Armadillo like helical domain containing	362|1332|1492	57521	ENSG00000141564	OTTHUMG00000177622	uc002jyt.2	NA	NM_020761	CCDS11773|CCDS54175	10718198|12150926	MGI:1921620	RGD:1311784	NA	607130	471010	NA	NA	NA	ENST00000306801.8|NM_020761.3	106	Y	57	272	Q8N122	RPTOR_HUMAN	Regulatory-associated protein of mTOR (Raptor) (p150 target of rapamycin (TOR)-scaffold protein)	RPTOR KIAA1303 RAPTOR	1335	149038	Lysosome membrane {ECO:0000269|PubMed:31601708, ECO:0000269|PubMed:31601764}. Cytoplasm {ECO:0000269|PubMed:20381137}. Cytoplasmic granule {ECO:0000269|PubMed:23953116, ECO:0000269|PubMed:25940091}. Note=Targeting to lysosomes depends on amino acid availability: recruited to lysosome membranes via interaction with GTP-bound form of RagA/RRAGA (or RagB/RRAGB) in complex with the GDP-bound form of RagC/RRAGC (or RagD/RRAGD), promoting recruitment of mTORC1 to the lysosomes (PubMed:31601764, PubMed:31601708). In arsenite-stressed cells, accumulates in stress granules when associated with SPAG5 and association with lysosomes is drastically decreased (PubMed:23953116). {ECO:0000269|PubMed:23953116, ECO:0000269|PubMed:31601708, ECO:0000269|PubMed:31601764}.	421552	4.17881	3.89822	-1.63217	-1.49112	3.1	2.8	3
HGNC:14173	RPUSD1	RNA pseudouridine synthase domain containing 1	Pathway-annotated	16	16p13.3	RLUCL|MGC19600	NA	C16orf40	chromosome 16 open reading frame 40|RNA pseudouridylate synthase domain containing 1	RNA pseudouridylate synthase domain containing|Pseudouridine synthases	727|1665	113000	ENSG00000007376	OTTHUMG00000047840	uc002ckb.3	AE006465	NM_058192	CCDS81924|CCDS10426|CCDS81923	NA	MGI:1919186	RGD:1304934	NA	NA	NA	NA	NA	NA	ENST00000007264.7|NM_058192.3	7	Y	0	12	Q9UJJ7	RUSD1_HUMAN	RNA pseudouridylate synthase domain-containing protein 1 (Ribosomal large subunit pseudouridine synthase C-like protein)	RPUSD1 C16orf40 RLUCL	312	34756	NA	3423	8.51837	11.2793	-1.39691	-0.743994	4	3.7	12.6
HGNC:24180	RPUSD2	RNA pseudouridine synthase domain containing 2	Pathway-annotated	15	15q15.1	C18B11|FLJ31409|PUS9	NA	C15orf19	chromosome 15 open reading frame 19|RNA pseudouridylate synthase domain containing 2	RNA pseudouridylate synthase domain containing|Pseudouridine synthases	727|1665	27079	ENSG00000166133	OTTHUMG00000130031	uc001zmd.3	AK055971	NM_152260	CCDS10061|CCDS66737	12477932	MGI:1918066	RGD:1306147	NA	NA	NA	NA	NA	NA	ENST00000315616.12|NM_152260.3	9	Y	0	18	Q8IZ73	RUSD2_HUMAN	Pseudouridylate synthase RPUSD2 (EC 5.4.99.-) (RNA pseudouridylate synthase domain-containing protein 2)	RPUSD2 C15orf19	545	61311	NA	5650	2.86273	5.86979	-1.53772	-0.191691	3.9	3.7	7.8
HGNC:28437	RPUSD3	RNA pseudouridine synthase D3	Pathway-annotated	3	3p25.3	MGC29784	NA	NA	RNA pseudouridylate synthase domain containing 3	RNA pseudouridylate synthase domain containing|Pseudouridine synthases	727|1665	285367	ENSG00000156990	OTTHUMG00000128441	uc011atk.3	BC032135	NM_173659	CCDS87038	27974379	MGI:2141440	RGD:1307582	NA	617759	NA	NA	NA	NA	ENST00000383820.10|NM_173659.5	4	Y	0	35	Q6P087	RUSD3_HUMAN	Mitochondrial mRNA pseudouridine synthase RPUSD3 (EC 5.4.99.-) (RNA pseudouridylate synthase domain-containing protein 3)	RPUSD3	351	38461	Mitochondrion matrix {ECO:0000269|PubMed:27974379}. Note=Localizes to mitochondrial RNA granules, platforms for post-transcriptional RNA modification and ribosome assembly. {ECO:0000269|PubMed:27974379, ECO:0000269|PubMed:28082677}.	6753	11.0115	13.3829	-0.945533	-0.618285	16.3	15.8	24
HGNC:25898	RPUSD4	RNA pseudouridine synthase D4	Pathway-annotated	11	11q24.2	FLJ14494	NA	NA	RNA pseudouridylate synthase domain containing 4	RNA pseudouridylate synthase domain containing|Pseudouridine synthases	727|1665	84881	ENSG00000165526	OTTHUMG00000165815	uc001qde.3	BC014131	NM_032795	CCDS8469|CCDS53721	28082677	MGI:1919239	RGD:1311268	NA	617488	NA	NA	NA	NA	ENST00000298317.9|NM_032795.3	6	Y	0	32	Q96CM3	RUSD4_HUMAN	Pseudouridylate synthase RPUSD4, mitochondrial (EC 5.4.99.-) (RNA pseudouridylate synthase domain-containing protein 4)	RPUSD4	377	42205	Mitochondrion matrix {ECO:0000269|PubMed:23435261, ECO:0000269|PubMed:27974379, ECO:0000269|PubMed:28082677}. Nucleus {ECO:0000269|PubMed:23435261}. Cytoplasm {ECO:0000269|PubMed:23435261}. Note=Mainly localizes to mitochondrion (PubMed:23435261, PubMed:27974379, PubMed:28082677). Localizes to mitochondrial RNA granules, platforms for post-transcriptional RNA modification and ribosome assembly (PubMed:27974379, PubMed:28082677). Also found in nucleus and cytoplasm (PubMed:23435261). {ECO:0000269|PubMed:23435261, ECO:0000269|PubMed:27974379, ECO:0000269|PubMed:28082677}.	9596	10.6908	16.275	-0.834014	-0.363644	9.6	9.3	11.5
HGNC:10446	RRAD	RRAD, Ras related glycolysis inhibitor and calcium channel regulator	Pathway-annotated	16	16q22.1	REM3|RAD	NA	NA	Ras-related associated with diabetes|RRAD, Ras related glycolysis inihibitor and calcium channel regulator	RGK type GTPase family	1260	6236	ENSG00000166592	OTTHUMG00000137511	uc002eqo.3	L24564	NM_004165	CCDS10824	7859947|24992013|25114038|26546438	MGI:1930943	RGD:69357	NA	179503	NA	NA	NA	NA	ENST00000299759.11|NM_004165.3	60	Y	8	48	P55042	RAD_HUMAN	GTP-binding protein RAD (RAD1) (Ras associated with diabetes)	RRAD RAD	308	33245	Cell membrane {ECO:0000250}.	3850	37.4576	60.106	0.417171	0.39127	5.4	4.8	43.7
HGNC:16963	RRAGA	Ras related GTP binding A	Pathway-annotated	9	9p22.1	RAGA|FIP-1	NA	NA	Ras-related GTP binding A	Ras related GTP binding proteins	1984	10670	ENSG00000155876	OTTHUMG00000019621	uc003znj.4	BC006433	NM_006570	CCDS6488	7499430|8995684	MGI:1915691	RGD:619804	NA	612194	NA	NA	NA	NA	ENST00000380527.3|NM_006570.5	64	Y	28	83	Q7L523	RRAGA_HUMAN	Ras-related GTP-binding protein A (Rag A) (RagA) (EC 3.6.5.-) (Adenovirus E3 14.7 kDa-interacting protein 1) (FIP-1)	RRAGA	313	36566	Cytoplasm {ECO:0000269|PubMed:8995684, ECO:0000269|PubMed:9394008}. Nucleus {ECO:0000269|PubMed:8995684, ECO:0000269|PubMed:9394008}. Lysosome membrane {ECO:0000269|PubMed:20381137, ECO:0000269|PubMed:28935770, ECO:0000269|PubMed:29158492, ECO:0000269|PubMed:31036939}. Note=Predominantly cytoplasmic (PubMed:8995684, PubMed:9394008). Recruited to the lysosome surface by the Ragulator complex (PubMed:20381137, PubMed:28935770, PubMed:29158492). May shuttle between the cytoplasm and nucleus, depending on the bound nucleotide state (PubMed:8995684, PubMed:9394008). Colocalizes in vivo with adenovirus E3-14.7K mainly to the cytoplasm especially near the nuclear membrane and in discrete foci on or near the plasma membrane (PubMed:8995684). {ECO:0000269|PubMed:20381137, ECO:0000269|PubMed:28935770, ECO:0000269|PubMed:29158492, ECO:0000269|PubMed:8995684, ECO:0000269|PubMed:9394008}.	1598	50.5762	75.1297	-1.7269	-0.868623	67.9	65.3	65.3
HGNC:19901	RRAGB	Ras related GTP binding B	Pathway-annotated	X	Xp11.21	NA	NA	NA	Ras-related GTP binding B	Ras related GTP binding proteins	1984	10325	ENSG00000083750	OTTHUMG00000021662	uc004dup.4	X90530	NM_016656	CCDS14371|CCDS14372	7499430|9394008	MGI:3038613	RGD:619805	NA	300725	NA	NA	NA	NA	ENST00000374941.9|NM_006064.5	31	Y	24	46	Q5VZM2	RRAGB_HUMAN	Ras-related GTP-binding protein B (Rag B) (RagB) (EC 3.6.5.-)	RRAGB	374	43250	Cytoplasm {ECO:0000269|PubMed:9394008}. Lysosome membrane {ECO:0000269|PubMed:20381137}. Note=Recruited to the lysosome surface by the Ragulator complex. {ECO:0000269|PubMed:20381137}.	41025	8.65415	12.8712	-1.10444	-0.429918	16.3	15.6	15.6
HGNC:19902	RRAGC	Ras related GTP binding C	Pathway-annotated	1	1p34.3	GTR2|FLJ13311	NA	NA	Ras-related GTP binding C	Ras related GTP binding proteins	1984	64121	ENSG00000116954	OTTHUMG00000000490	uc001ccq.4	AF323609	NM_022157	CCDS430	11073942	MGI:1858751	RGD:1311760	NA	608267	NA	NA	NA	NA	ENST00000373001.4|NM_022157.4	52	Y	24	82	Q9HB90	RRAGC_HUMAN	Ras-related GTP-binding protein C (Rag C) (RagC) (EC 3.6.5.-) (GTPase-interacting protein 2) (TIB929)	RRAGC	399	44224	Cytoplasm {ECO:0000269|PubMed:11073942}. Nucleus {ECO:0000269|PubMed:11073942}. Lysosome membrane {ECO:0000269|PubMed:20381137, ECO:0000269|PubMed:28935770}. Note=Predominantly cytoplasmic (PubMed:11073942). Recruited to the lysosome surface by the Ragulator complex (PubMed:20381137, PubMed:28935770). May shuttle between the cytoplasm and nucleus, depending on the bound nucleotide state of associated RRAGA (PubMed:11073942). {ECO:0000269|PubMed:11073942, ECO:0000269|PubMed:20381137, ECO:0000269|PubMed:28935770}.	21574	15.8728	15.8061	-0.877098	-0.908803	24.4	23.6	23.6
HGNC:19903	RRAGD	Ras related GTP binding D	Pathway-annotated	6	6q15	DKFZP761H171|bA11D8.2.1	NA	NA	Ras-related GTP binding D	Ras related GTP binding proteins	1984	58528	ENSG00000025039	OTTHUMG00000015200	uc003pnd.5	AF272036	NM_021244	CCDS5022	11073942	MGI:1098604	RGD:1310007	NA	608268	NA	NA	NA	NA	ENST00000369415.9|NM_021244.5	88	Y	24	38	Q9NQL2	RRAGD_HUMAN	Ras-related GTP-binding protein D (Rag D) (RagD) (EC 3.6.5.-)	RRAGD	400	45588	Cytoplasm {ECO:0000269|PubMed:11073942}. Nucleus {ECO:0000269|PubMed:11073942}. Lysosome membrane {ECO:0000269|PubMed:20381137}. Note=Predominantly cytoplasmic (PubMed:11073942). Recruited to the lysosome surface by the Ragulator complex (PubMed:20381137). May shuttle between the cytoplasm and nucleus, depending on the bound nucleotide state of associated RRAGA (PubMed:11073942). {ECO:0000269|PubMed:11073942, ECO:0000269|PubMed:20381137}.	47657	13.8791	19.7675	0.456223	0.566549	26.5	25.6	25.6
HGNC:10447	RRAS	RAS related	Pathway-annotated	19	19q13.33	R-Ras|RRAS1	Oncogene RRAS	NA	related RAS viral (r-ras) oncogene homolog	RAS type GTPase family	389	6237	ENSG00000126458	OTTHUMG00000183247	uc002pop.2	NA	NM_006270	CCDS12774	3098437	MGI:98179	RGD:1311443	NA	165090	471012	NA	NA	NA	ENST00000246792.4|NM_006270.5	104	Y	40	90	P10301	RRAS_HUMAN	Ras-related protein R-Ras (EC 3.6.5.-) (p23)	RRAS	218	23480	Cell membrane {ECO:0000250}; Lipid-anchor {ECO:0000250}; Cytoplasmic side {ECO:0000250}. Note=Inner surface of plasma membrane possibly with attachment requiring acylation of the C-terminal cysteine (By similarity with RAS).	4851	86.3436	109.447	-0.202266	-0.311953	22	20.2	96.4
HGNC:17271	RRAS2	RAS related 2	Pathway-annotated	11	11p15.2	TC21	NA	NA	related RAS viral (r-ras) oncogene homolog 2	RAS type GTPase family	389	22800	ENSG00000133818	OTTHUMG00000165756	uc001mlf.5	M31468	NM_012250	CCDS53603|CCDS7814|CCDS44544	2108320|8052619	MGI:1914172	RGD:1310793	NA	600098	NA	NA	NA	NA	ENST00000256196.9|NM_012250.6	95	Y	21	90	P62070	RRAS2_HUMAN	Ras-related protein R-Ras2 (EC 3.6.5.-) (Ras-like protein TC21) (Teratocarcinoma oncogene)	RRAS2 TC21	204	23400	Cell membrane {ECO:0000269|PubMed:28406396, ECO:0000269|PubMed:31130282}; Lipid-anchor {ECO:0000269|PubMed:15308774, ECO:0000269|PubMed:28406396}; Cytoplasmic side. Golgi apparatus membrane {ECO:0000269|PubMed:31130282}; Lipid-anchor {ECO:0000269|PubMed:15308774}.	86584	10.0592	13.4103	0.0712161	0.0799821	38.7	37.9	37.9
HGNC:10448	RRBP1	ribosome binding protein 1	Pathway-annotated	20	20p12.1	ES/130|hES|p180	ribosomal receptor-binding protein 1|endoplasmic reticulum ribosome-binding protein 1	NA	ribosome binding protein 1 (dog 180kD homolog)|ribosome binding protein 1 homolog 180kDa (dog)	NA	NA	6238	ENSG00000125844	OTTHUMG00000031945	uc002wpw.2	AB037819	NM_001042576	CCDS93010|CCDS13128	8812507|19932094|28441135	MGI:1932395	RGD:1306536	NA	601418	NA	NA	NA	NA	ENST00000377813.6|NM_001365613.2	41	Y	2	158	Q9P2E9	RRBP1_HUMAN	Ribosome-binding protein 1 (180 kDa ribosome receptor homolog) (RRp) (ES/130-related protein) (Ribosome receptor protein)	RRBP1 KIAA1398	1410	152456	Endoplasmic reticulum membrane {ECO:0000250}; Single-pass type III membrane protein {ECO:0000250}.	68617	45.118	77.0427	-0.265328	0.15717	38.8	35.2	35.2
HGNC:10449	RREB1	ras responsive element binding protein 1	Pathway-annotated	6	6p24.3	HNT	hindsight homolog (drosophila)	NA	NA	Zinc fingers C2H2-type	28	6239	ENSG00000124782	OTTHUMG00000014201	uc003mxb.4	U26914	NM_001003698	CCDS34335|CCDS54963|CCDS34336	9367691|18394891	MGI:2443664	RGD:1310904	NA	602209	458274	NA	NA	NA	ENST00000379938.7|NM_001003699.4	26	Y	0	96	Q92766	RREB1_HUMAN	Ras-responsive element-binding protein 1 (RREB-1) (Finger protein in nuclear bodies) (Raf-responsive zinc finger protein LZ321) (Zinc finger motif enhancer-binding protein 1) (Zep-1)	RREB1 FINB	1687	181420	Nucleus speckle {ECO:0000269|PubMed:15067362, ECO:0000269|PubMed:17550981, ECO:0000269|PubMed:9305772}.	144383	6.70656	8.36713	-0.527091	-0.470003	8.4	7.7	7.7
HGNC:10450	RRH	retinal pigment epithelium-derived rhodopsin homolog	Pathway-annotated	4	4q25	peropsin	peropsin	NA	NA	Opsin receptors	215	10692	ENSG00000180245	OTTHUMG00000132045	uc003hzv.4	AF012270	NM_006583	CCDS3687	9275222	MGI:1097709	RGD:1308948	NA	605224	NA	NA	NA	NA	ENST00000317735.7|NM_006583.5	13	Y	8	11	O14718	OPSX_HUMAN	Visual pigment-like receptor peropsin	RRH	337	37423	Membrane {ECO:0000250}; Multi-pass membrane protein {ECO:0000250}.	21151	0.168028	0.12449	-0.309526	-0.657851	0.3	0.2	0.2
HGNC:10451	RRM1	ribonucleotide reductase catalytic subunit M1	Pathway-annotated	11	11p15.4	NA	NA	NA	ribonucleotide reductase M1 polypeptide	NA	NA	6240	ENSG00000167325	OTTHUMG00000133361	uc001lyw.5	X59543	NM_001033	CCDS81547|CCDS7750	7557993	MGI:98180	RGD:1592569	LRG_324|http://ftp.ebi.ac.uk/pub/databases/lrgex/LRG_324.xml	180410	NA	NA	objectId:2630	1.17.14.1	ENST00000300738.10|NM_001033.5	117	Y	61	211	P23921	RIR1_HUMAN	Ribonucleoside-diphosphate reductase large subunit (EC 1.17.4.1) (Ribonucleoside-diphosphate reductase subunit M1) (Ribonucleotide reductase large subunit)	RRM1 RR1	792	90070	Cytoplasm.	44225	5.94028	10.618	-0.9145	-0.624188	13.9	12.9	12.9
HGNC:10452	RRM2	ribonucleotide reductase regulatory subunit M2	Pathway-annotated	2	2p25.1	FLJ25102	NA	C2orf48	ribonucleotide reductase M2 polypeptide|chromosome 2 open reading frame 48	NA	NA	6241	ENSG00000171848	OTTHUMG00000090449	uc061gpx.1	NA	NM_001034	CCDS54334|CCDS1669	11978970	MGI:98181	RGD:1598310	NA	180390	NA	NA	objectId:2631	1.17.4.1	ENST00000304567.10|NM_001034.4	197	Y	70	199	P31350	RIR2_HUMAN	Ribonucleoside-diphosphate reductase subunit M2 (EC 1.17.4.1) (Ribonucleotide reductase small chain) (Ribonucleotide reductase small subunit)	RRM2 RR2	389	44878	Cytoplasm {ECO:0000269|PubMed:22632967}. Nucleus {ECO:0000269|PubMed:22632967}. Note=Localized to the cytoplasm in S phase cells. May localize to the nucleus in G2 phase cells. {ECO:0000269|PubMed:22632967}.	91027	0.407235	0.486886	0.183508	-0.173997	0.9	0.8	0.9
HGNC:17296	RRM2B	ribonucleotide reductase regulatory TP53 inducible subunit M2B	Pathway-annotated	8	8q22.3	p53R2	NA	NA	ribonucleotide reductase M2 B (TP53 inducible)	NA	NA	50484	ENSG00000048392	OTTHUMG00000164776	uc003ykn.4	AB036532	NM_001172477	CCDS55267|CCDS34932	10716435|10980602|17486094	MGI:2155865	RGD:1306045	LRG_788|http://ftp.ebi.ac.uk/pub/databases/lrgex/LRG_788.xml	604712	168101	NA	objectId:2754	NA	ENST00000251810.8|NM_015713.5	55	Y	37	99	Q7LG56	RIR2B_HUMAN	Ribonucleoside-diphosphate reductase subunit M2 B (EC 1.17.4.1) (TP53-inducible ribonucleotide reductase M2 B) (p53-inducible ribonucleotide reductase small subunit 2-like protein) (p53R2)	RRM2B P53R2	351	40737	Cytoplasm. Nucleus. Note=Translocates from cytoplasm to nucleus in response to DNA damage.	34459	7.07331	11.4111	-0.910608	-0.20513	25.2	23.6	23.6
HGNC:30346	RRN3	RRN3 homolog, RNA polymerase I transcription factor	Pathway-annotated	16	16p13.11	DKFZp566E104|TIF-IA	transcription initiation factor IA	NA	RRN3 RNA polymerase I transcription factor homolog (yeast)|RRN3 RNA polymerase I transcription factor homolog (S. cerevisiae)	Armadillo like helical domain containing	1492	54700	ENSG00000085721	OTTHUMG00000129847	uc002dde.4	AF227156	NM_018427	CCDS10559|CCDS73833	10758157|11250903	MGI:1925255	RGD:1305001	NA	605121	NA	NA	NA	NA	ENST00000198767.11|NM_018427.5	26	Y	6	41	Q9NYV6	RRN3_HUMAN	RNA polymerase I-specific transcription initiation factor RRN3 (Transcription initiation factor IA) (TIF-IA)	RRN3 TIFIA	651	74107	Nucleus, nucleolus {ECO:0000269|PubMed:11250903}.	34278	9.8833	17.349	-1.5482	-0.57518	15.3	14.6	14.6
HGNC:18785	RRP1	ribosomal RNA processing 1	Pathway-annotated	21	21q22.3	NNP-1|Nop52|NOP52|RRP1A|D21S2056E	DNA segment on chromosome 21 (unique) 2056 expressed sequence|Nnp1 homolog, nucleolar protein (Drosophila)	NA	ribosomal RNA processing 1 homolog (S. cerevisiae)	Ribosomal biogenesis factors	1729	8568	ENSG00000160214	OTTHUMG00000086884	uc002zds.3	U79775	NM_003683	CCDS42951	10830953|10341208	MGI:1203500	RGD:1307286	NA	610653	NA	NA	NA	NA	ENST00000497547.2|NM_003683.6	26	Y	0	96	P56182	RRP1_HUMAN	Ribosomal RNA processing protein 1 homolog A (Novel nuclear protein 1) (NNP-1) (Nucleolar protein Nop52) (RRP1-like protein)	RRP1 D21S2056E NNP1 NOP52 RRP1A	461	52839	Nucleus, nucleolus {ECO:0000269|PubMed:12429849, ECO:0000269|PubMed:9192856}.	15780	8.35385	13.0272	-1.32521	-0.548924	3.4	3.1	7.4
HGNC:23818	RRP1B	ribosomal RNA processing 1B	Pathway-annotated	21	21q22.3	Nnp1|RRP1|PPP1R136	protein phosphatase 1, regulatory subunit 136	KIAA0179	KIAA0179|ribosomal RNA processing 1 homolog B (S. cerevisiae)	Protein phosphatase 1 regulatory subunits|Ribosomal biogenesis factors	694|1729	23076	ENSG00000160208	OTTHUMG00000086872	uc002zdk.4	AK124620	NM_015056	CCDS33577	NA	MGI:1919712	RGD:1305633	NA	610654	NA	NA	NA	NA	ENST00000340648.6|NM_015056.3	46	Y	0	159	Q14684	RRP1B_HUMAN	Ribosomal RNA processing protein 1 homolog B (RRP1-like protein B)	RRP1B KIAA0179	758	84428	Nucleus, nucleolus {ECO:0000269|PubMed:12429849, ECO:0000269|PubMed:20040599, ECO:0000269|PubMed:20926688, ECO:0000269|PubMed:26311876}. Nucleus, nucleoplasm {ECO:0000269|PubMed:20926688}. Chromosome {ECO:0000269|PubMed:19710015}. Note=Predominantly located in the nucleolus with a small amount found in the nucleoplasm (PubMed:20926688). Associates with the perichromatin region during metaphase and with cytoplasmic foci during telophase before reaccumulation in the nucleolus during G2 (PubMed:20926688). Associates with heterochromatin and euchromatin (PubMed:19710015). {ECO:0000269|PubMed:19710015, ECO:0000269|PubMed:20926688}.; Nucleus, nucleoplasm {ECO:0000269|PubMed:26311876}. Note=(Microbial infection) Following infection by influenza A virus, partially translocates from the nucleolus to the nucleoplasm. {ECO:0000269|PubMed:26311876}.	36519	4.78857	11.0968	-1.45969	-0.471165	5.1	4.7	4.7
HGNC:24286	RRP7A	ribosomal RNA processing 7 homolog A	Pathway-annotated	22	22q13.2	CGI-96|Rrp7	NA	NA	ribosomal RNA processing 7 homolog A (S. cerevisiae)	UTPc subcomplex|Ribosomal biogenesis factors	1490|1729	27341	ENSG00000189306	OTTHUMG00000150891	uc003bcq.4	BC035992	NM_015703	CCDS14036	10810093|12087473	MGI:1922028	RGD:1311547	NA	619449	NA	NA	NA	NA	ENST00000323013.7|NM_015703.5	31	Y	5	57	Q9Y3A4	RRP7A_HUMAN	Ribosomal RNA-processing protein 7 homolog A (Gastric cancer antigen Zg14)	RRP7A CGI-96	280	32334	Nucleus, nucleolus {ECO:0000269|PubMed:33199730, ECO:0000269|PubMed:34516797}. Cell projection, cilium {ECO:0000269|PubMed:33199730}. Cytoplasm, cytoskeleton, microtubule organizing center, centrosome {ECO:0000269|PubMed:33199730}.	11452	16.6152	29.9387	-0.720063	0.980177	6.1	5.7	21.6
HGNC:29030	RRP8	ribosomal RNA processing 8	Pathway-annotated	11	11p15.4	NML	RRP8 methyltransferase homolog (S. cerevisiae)|nucleomethylin	KIAA0409	KIAA0409|ribosomal RNA processing 8, methyltransferase, homolog (yeast)	eNoSC complex|Ribosomal biogenesis factors|7BS DNA/RNA methyltransferases	1477|1729|2059	23378	ENSG00000132275	OTTHUMG00000165503	uc001med.4	AB007869	NM_015324	CCDS31411	9455477|27149924	MGI:1914251	RGD:1308302	NA	615818	NA	NA	NA	NA	ENST00000254605.11|NM_015324.4	17	Y	4	62	O43159	RRP8_HUMAN	Ribosomal RNA-processing protein 8 (EC 2.1.1.-) (Cerebral protein 1) (Nucleomethylin)	RRP8 KIAA0409 NML hucep-1	456	50715	Nucleus, nucleolus {ECO:0000269|PubMed:11790298, ECO:0000269|PubMed:12429849, ECO:0000269|PubMed:18485871}. Note=Localizes at rDNA locus.	8544	3.79848	5.83883	-1.16426	-0.433332	5.8	5.6	12.9
HGNC:16829	RRP9	ribosomal RNA processing 9, U3 small nucleolar RNA binding protein	Pathway-annotated	3	3p21.2	U3-55K	NA	RNU3IP2	RNA, U3 small nucleolar interacting protein 2|ribosomal RNA processing 9, small subunit (SSU) processome component, homolog (yeast)	WD repeat domain containing|U3 small nucleolar ribonucleoprotein|Ribosomal biogenesis factors	362|1485|1729	9136	ENSG00000114767	OTTHUMG00000156930	uc003dbw.3	AJ001340	NM_004704	CCDS2837	9418896|12032086	MGI:2384313	RGD:1307881	NA	620013	NA	NA	NA	NA	ENST00000232888.7|NM_004704.5	37	Y	4	89	O43818	U3IP2_HUMAN	U3 small nucleolar RNA-interacting protein 2 (RRP9 homolog) (U3 small nucleolar ribonucleoprotein-associated 55 kDa protein) (U3 snoRNP-associated 55 kDa protein) (U3-55K)	RRP9 RNU3IP2 U355K	475	51841	Nucleus, nucleolus {ECO:0000269|PubMed:12429849, ECO:0000269|PubMed:26867678, ECO:0000269|PubMed:34516797, ECO:0000269|PubMed:9418896}.	8475	12.3472	21.6798	-1.00871	-0.0782345	6.1	5.7	17.2
HGNC:29100	RRP12	ribosomal RNA processing 12 homolog	Pathway-annotated	10	10q24.1	NA	NA	KIAA0690	KIAA0690|ribosomal RNA processing 12 homolog (S. cerevisiae)	Armadillo like helical domain containing|Ribosomal biogenesis factors	1492|1729	23223	ENSG00000052749	OTTHUMG00000018855	uc057vea.1	NA	NM_015179	CCDS7457|CCDS60605|CCDS44467	9734811|29875412	MGI:2147437	RGD:1591867	NA	617723	NA	NA	NA	NA	ENST00000370992.9|NM_015179.4	32	Y	0	142	Q5JTH9	RRP12_HUMAN	RRP12-like protein	RRP12 KIAA0690	1297	143702	Nucleus, nucleolus {ECO:0000269|PubMed:12429849}. Nucleus membrane {ECO:0000305}; Single-pass membrane protein {ECO:0000305}.	69718	4.42029	7.6674	-1.27453	-0.471763	3.3	3	6.5
HGNC:24255	RRP15	ribosomal RNA processing 15 homolog	Pathway-annotated	1	1q41	CGI-115	NA	KIAA0507	KIAA0507|ribosomal RNA processing 15 homolog (S. cerevisiae)	Ribosomal biogenesis factors	1729	51018	ENSG00000067533	OTTHUMG00000039494	uc001hlj.3	NA	NM_016052	CCDS1520	15769876|28099941	MGI:1914473	RGD:1306106	NA	611193	NA	NA	NA	NA	ENST00000366932.4|NM_016052.4	28	Y	0	79	Q9Y3B9	RRP15_HUMAN	RRP15-like protein (Ribosomal RNA-processing protein 15)	RRP15 KIAA0507 CGI-115	282	31484	NA	52690	2.15878	5.06508	-1.33689	0.048128	2.8	2.6	3.3
HGNC:21374	RRP36	ribosomal RNA processing 36	Pathway-annotated	6	6p21.1	dJ20C7.4	NA	C6orf153	chromosome 6 open reading frame 153|ribosomal RNA processing 36 homolog (S. cerevisiae)	Ribosomal biogenesis factors	1729	88745	ENSG00000124541	OTTHUMG00000014715	uc003otp.2	BC011933	NM_033112	CCDS34453	20038530	MGI:2385053	RGD:2321693	NA	613475	NA	NA	NA	NA	ENST00000244496.6|NM_033112.4	9	Y	4	31	Q96EU6	RRP36_HUMAN	Ribosomal RNA processing protein 36 homolog	RRP36 C6orf153 HSPC253	259	29823	Nucleus, nucleolus {ECO:0000269|PubMed:20038530}. Note=Concentrated in the fibrillar region of the nucleolus.	12533	19.8546	31.6298	-0.81904	0.331935	25.6	24.4	34.1
HGNC:17083	RRS1	ribosome biogenesis regulator 1 homolog	Pathway-annotated	8	8q13.1	KIAA0112	NA	NA	RRS1 ribosome biogenesis regulator homolog (S. cerevisiae)|ribosome biogenesis regulator homolog	Ribosomal biogenesis factors	1729	23212	ENSG00000179041	OTTHUMG00000164765	uc003xwa.3	BC001811	NM_015169	CCDS6189	10688653|19465021	MGI:1929721	RGD:1311403	NA	618311	NA	NA	NA	NA	ENST00000320270.4|NM_015169.4	46	Y	0	108	Q15050	RRS1_HUMAN	Ribosome biogenesis regulatory protein homolog	RRS1 KIAA0112 RRR	365	41193	Nucleus, nucleolus {ECO:0000269|PubMed:12429849, ECO:0000269|Ref.3}.	1719	7.93082	12.0244	-1.46813	-0.799853	5.5	5.3	13.6
HGNC:10457	RS1	retinoschisin 1	Pathway-annotated	X	Xp22.13	XLRS1	NA	RS	retinoschisis (X-linked, juvenile) 1	NA	NA	6247	ENSG00000102104	OTTHUMG00000021216	uc004cyo.4	AF014459	NM_000330	CCDS14187	9326935|17804407	MGI:1336189	RGD:1642515	X-Linked Juvenile Retinoschisis|http://www.LOVD.nl/RS1|Mutations of the X-linked Retinoschisis Gene|http://www.retina-international.org/files/sci-news/xlrsmut.htm|Global Variome shared LOVD|https://databases.lovd.nl/shared/genes/RS1|Global Variome shared LOVD|https://databases.lovd.nl/shared/genes/RS1|LRG_702|http://ftp.ebi.ac.uk/pub/databases/lrgex/LRG_702.xml	300839	118411	NA	NA	NA	ENST00000379984.4|NM_000330.4	5	Y	217	98	O15537	XLRS1_HUMAN	Retinoschisin (X-linked juvenile retinoschisis protein)	RS1 XLRS1	224	25592	Secreted {ECO:0000269|PubMed:10915776, ECO:0000269|PubMed:19849666, ECO:0000269|PubMed:26812435}. Cell membrane {ECO:0000250|UniProtKB:Q9Z1L4}; Peripheral membrane protein {ECO:0000250|UniProtKB:Q9Z1L4}; Extracellular side {ECO:0000250|UniProtKB:Q9Z1L4}. Note=Binds to phosphatidylserine-containing lipid membranes and embeds itself partially into the lipid bilayer. Lipid-binding requires the presence of Ca(2+) ions. {ECO:0000250|UniProtKB:Q9Z1L4}.	32420	0.0433136	0.175045	-0.178947	-0.11136	0	0	0.1
HGNC:25634	RSAD1	radical S-adenosyl methionine domain containing 1	Pathway-annotated	17	17q21.33	FLJ11164|HemW	NA	NA	NA	Radical S-adenosylmethionine domain containing	2036	55316	ENSG00000136444	OTTHUMG00000162126	uc002iqw.2	AK002026	NM_018346	CCDS11569	29282292	MGI:3039628	RGD:1592414	NA	620590	NA	NA	NA	NA	ENST00000258955.7|NM_018346.3	10	Y	0	15	Q9HA92	RSAD1_HUMAN	Radical S-adenosyl methionine domain-containing protein 1, mitochondrial (Putative heme chaperone)	RSAD1	442	48714	Mitochondrion {ECO:0000305}.	7114	35.6272	42.7401	0.248294	0.30448	22.1	21	39.8
HGNC:30908	RSAD2	radical S-adenosyl methionine domain containing 2	Pathway-annotated	2	2p25.2	cig5|vig1|Viperin	virus-inhibitory protein, endoplasmic reticulum<U+0096>associated, interferon-inducible	NA	NA	Radical S-adenosylmethionine domain containing	2036	91543	ENSG00000134321	OTTHUMG00000090352	uc002qyp.2	AF442151	NM_080657	CCDS1656|CCDS92710	11752458	MGI:1929628	RGD:620495	NA	607810	NA	NA	NA	NA	ENST00000382040.4|NM_080657.5	71	Y	7	81	Q8WXG1	RSAD2_HUMAN	S-adenosylmethionine-dependent nucleotide dehydratase RSAD2 (SAND) (EC 4.2.-.-) (Cytomegalovirus-induced gene 5 protein) (Radical S-adenosyl methionine domain-containing protein 2) (Virus inhibitory protein, endoplasmic reticulum-associated, interferon-inducible) (Viperin)	RSAD2 CIG5	361	42170	Endoplasmic reticulum membrane; Peripheral membrane protein; Cytoplasmic side. Golgi apparatus {ECO:0000269|PubMed:11752458, ECO:0000269|PubMed:16982913, ECO:0000269|PubMed:31921110}. Endoplasmic reticulum {ECO:0000269|PubMed:11752458, ECO:0000269|PubMed:16982913, ECO:0000269|PubMed:30587778}. Lipid droplet {ECO:0000269|PubMed:31921110}. Mitochondrion. Mitochondrion inner membrane. Mitochondrion outer membrane. Note=Infection with human cytomegalovirus (HCMV) causes relocation to the Golgi apparatus and to cytoplasmic vacuoles which also contain HCMV proteins glycoprotein B and pp28. Interaction with human cytomegalovirus/HHV-5 protein vMIA/UL37 results in its relocalization from the endoplasmic reticulum to the mitochondria.	32682	1.16592	2.06053	-0.856489	-0.298927	2	1.9	2.6
HGNC:25642	RSBN1	round spermatid basic protein 1	Pathway-annotated	1	1p13.2	FLJ11220|ROSBIN|KDM9	NA	NA	NA	Lysine demethylases	485	54665	ENSG00000081019	OTTHUMG00000011938	uc001edq.4	AK002082	NM_018364	CCDS862	14724137|28867287	MGI:2444993	RGD:1307231	NA	615858	NA	NA	NA	NA	ENST00000261441.9|NM_018364.5	16	Y	0	37	Q5VWQ0	RSBN1_HUMAN	Lysine-specific demethylase 9 (KDM9) (EC 1.14.11.-) (Round spermatid basic protein 1)	RSBN1	802	90072	Nucleus {ECO:0000250}.	50644	2.96916	4.93148	-1.49814	-0.880149	7.6	7	7
HGNC:24765	RSBN1L	round spermatid basic protein 1 like	Pathway-annotated	7	7q11.23	FLJ42526|FLJ45813|MGC71764	NA	NA	round spermatid basic protein 1-like	NA	NA	222194	ENSG00000187257	OTTHUMG00000155517	uc010ldt.2	AK124517	NM_198467	CCDS43607	12477932	MGI:3036237	RGD:1308748	NA	NA	NA	NA	NA	NA	ENST00000334955.13|NM_198467.3	5	Y	0	46	Q6PCB5	RSBNL_HUMAN	Lysine-specific demethylase RSBN1L (EC 1.14.11.-) (Round spermatid basic protein 1-like protein)	RSBN1L	846	94870	Nucleus {ECO:0000250|UniProtKB:Q9GRZ3}.	86563	3.28798	5.39581	-1.54909	-0.912006	9.5	8.8	8.8
HGNC:10458	RSC1A1	regulator of solute carriers 1	Pathway-annotated	1	1p36.21	RS1	NA	NA	regulatory solute carrier protein, family 1, member 1	NA	NA	6248	ENSG00000215695	OTTHUMG00000067830	uc010obn.2	BN000122|X82877	NM_006511	CCDS161	NA	MGI:3526447	NA	NA	601966	NA	NA	NA	NA	ENST00000345034.2|NM_006511.3	23	Y	0	24	Q92681	RSCA1_HUMAN	Regulatory solute carrier protein family 1 member 1 (Transporter regulator RS1) (hRS1)	RSC1A1	617	66790	Cell membrane {ECO:0000269|PubMed:16788147}. Nucleus {ECO:0000269|PubMed:16788147}. Golgi apparatus, trans-Golgi network {ECO:0000269|PubMed:16788147}. Note=Localizes at the inner side of the plasma membrane.	2320	NA	NA	NA	NA	4.2	3.9	3.9
HGNC:18118	RSF1	remodeling and spacing factor 1	Pathway-annotated	11	11q14.1	XAP8|RSF-1|p325	NA	HBXAP	hepatitis B virus x associated protein	PHD finger proteins	88	51773	ENSG00000048649	OTTHUMG00000150433	uc001oyn.4	AF380176|AF227948	NM_016578	CCDS8253	11788598|12972596	MGI:2682305	RGD:1311245	NA	608522	NA	NA	NA	NA	ENST00000308488.11|NM_016578.4	26	Y	152	117	Q96T23	RSF1_HUMAN	Remodeling and spacing factor 1 (Rsf-1) (HBV pX-associated protein 8) (Hepatitis B virus X-associated protein) (p325 subunit of RSF chromatin-remodeling complex)	RSF1 HBXAP XAP8	1441	163821	Nucleus {ECO:0000269|PubMed:11788598, ECO:0000269|PubMed:11944984, ECO:0000269|PubMed:12972596}. Note=Localization is diffuse during mitosis (PubMed:12972596). Co-localizes with SMARCA5 in the nucleus (PubMed:12972596). {ECO:0000269|PubMed:12972596}.	160860	2.82314	4.73499	-1.76492	-1.03376	14.8	13.6	13.6
HGNC:26314	RSKR	ribosomal protein S6 kinase related	Pathway-annotated	17	17q11.2	FLJ25006|SgK494	NA	NA	NA	NA	NA	124923	ENSG00000167524	OTTHUMG00000179342	NA	NA	NM_144610	NA	23524293	MGI:2652869	RGD:1596488	NA	NA	NA	NA	objectId:1531	NA	ENST00000301037.11|NM_001174103.2	9	Y	0	11	Q96LW2	KS6R_HUMAN	Ribosomal protein S6 kinase-related protein (EC 2.7.11.1) (Sugen kinase 494)	RSKR SGK494	410	46191	NA	158445	2.68102	4.20395	-0.506232	-0.401384	1	0.9	0.9
HGNC:24534	RSL1D1	ribosomal L1 domain containing 1	Pathway-annotated	16	16p13.13	PBK1|L12|DKFZP564M182|CSIG|UTP30	NA	NA	NA	SSU processome	1484	26156	ENSG00000171490	OTTHUMG00000129824	uc002dbp.3	AY154473	NM_015659	CCDS10551	15334068|9859858	MGI:1913659	RGD:1359295	NA	615874	NA	NA	NA	NA	ENST00000571133.6|NM_015659.3	32	Y	1	190	O76021	RL1D1_HUMAN	Ribosomal L1 domain-containing protein 1 (CATX-11) (Cellular senescence-inhibited gene protein) (Protein PBK1)	RSL1D1 CATX11 CSIG PBK1 L12	490	54973	Nucleus, nucleolus {ECO:0000269|PubMed:11790298, ECO:0000269|PubMed:12429849, ECO:0000269|PubMed:18678645, ECO:0000269|PubMed:22419112}. Note=Colocalizes with ING1 in the nucleolus after UV stress. {ECO:0000269|PubMed:22419112}.	17730	16.5286	26.6288	-1.0384	-0.583128	33.2	31.7	31.7
HGNC:18479	RSL24D1	ribosomal L24 domain containing 1	Pathway-annotated	15	15q21.3	HRP-L30-iso|L30|RPL24L|RPL24	NA	C15orf15	chromosome 15 open reading frame 15	NA	NA	51187	ENSG00000137876	OTTHUMG00000131957	uc002acn.4	AF201949	NM_016304	CCDS10152	12808088|11707418	MGI:2681840	RGD:1309784	NA	613262	NA	NA	NA	NA	ENST00000260443.9|NM_016304.3	23	Y	2	50	Q9UHA3	RLP24_HUMAN	Probable ribosome biogenesis protein RLP24 (Ribosomal L24 domain-containing protein 1) (Ribosomal protein L24-like)	RSL24D1 C15orf15 RPL24L My024	163	19621	Nucleus, nucleolus {ECO:0000269|PubMed:12429849, ECO:0000269|PubMed:35354024}.	16243	23.5328	38.2223	-1.08754	-0.466526	64.1	61.8	61.8
HGNC:12371	RSPH1	radial spoke head component 1	Pathway-annotated	21	21q22.3	FLJ32753|RSP44|RSPH10A|CILD24	meichroacidin	TSGA2	testis specific A2 homolog (mouse)|radial spoke head 1 homolog (Chlamydomonas)	Axonemal radial spoke subunits	2046	89765	ENSG00000160188	OTTHUMG00000086804	uc002zbg.4	AB006536	NM_001286506	CCDS13688|CCDS68210	9578619|17451891|25473808	MGI:1194909	RGD:1307712	NA	609314	360491	NA	NA	NA	ENST00000291536.8|NM_080860.4	13	Y	1	21	Q8WYR4	RSPH1_HUMAN	Radial spoke head 1 homolog (Cancer/testis antigen 79) (CT79) (Male meiotic metaphase chromosome-associated acidic protein) (Meichroacidin) (Testis-specific gene A2 protein)	RSPH1 TSA2 TSGA2	309	35124	Cytoplasm {ECO:0000250|UniProtKB:Q8VIG3}. Chromosome {ECO:0000250|UniProtKB:Q8VIG3}. Cytoplasm, cytoskeleton, cilium axoneme {ECO:0000269|PubMed:23993197}. Cytoplasm, cytoskeleton, flagellum axoneme {ECO:0000250|UniProtKB:Q8VIG3}. Note=Cytoplasmic in late spermatocytes, secondary spermatocytes and round spermatids. Gathered around metaphase chromosomes during meiotic divisions. {ECO:0000250|UniProtKB:Q8VIG3}.	23760	4.97516	11.7369	0.107884	0.241332	3.9	3.7	7.5
HGNC:21054	RSPH3	radial spoke head 3	Pathway-annotated	6	6q25.3	dJ111C20.1|RSP3	NA	RSHL2	radial spokehead-like 2|radial spoke head 3 homolog (Chlamydomonas)	Axonemal radial spoke subunits	2046	83861	ENSG00000130363	OTTHUMG00000015924	uc063soj.1	AF353618	NM_031924	CCDS5260	26073779	MGI:1914082	RGD:1311306	NA	615876	435581	NA	NA	NA	ENST00000367069.7|NM_031924.8	17	Y	1	15	Q86UC2	RSPH3_HUMAN	Radial spoke head protein 3 homolog (A-kinase anchor protein RSPH3) (Radial spoke head-like protein 2)	RSPH3 RSHL2 RSP3	560	63687	Cytoplasm, cytoskeleton, cilium axoneme {ECO:0000269|PubMed:27120127}. Cytoplasm, cytoskeleton, flagellum axoneme {ECO:0000305}.	27331	3.91664	4.28031	0.137233	-0.0612049	6.5	6.1	6.1
HGNC:21558	RSPH4A	radial spoke head component 4A	Pathway-annotated	6	6q22.1	dJ412I7.1|FLJ37974|RSPH6B|CILD11	NA	RSHL3	radial spokehead-like 3|radial spoke head 4 homolog A (Chlamydomonas)	Axonemal radial spoke subunits	2046	345895	ENSG00000111834	OTTHUMG00000015444	uc003pxe.3	NA	NM_001010892	CCDS34521|CCDS55051	19200523	MGI:3027894	RGD:1307229	NA	612647	178082	NA	NA	NA	ENST00000229554.10|NM_001010892.3	11	Y	1	15	Q5TD94	RSH4A_HUMAN	Radial spoke head protein 4 homolog A (Radial spoke head-like protein 3)	RSPH4A RSHL3	716	80733	Cytoplasm, cytoskeleton, cilium axoneme {ECO:0000305}. Cell projection, cilium {ECO:0000269|PubMed:19200523}.	16506	0.469806	1.10618	-0.25808	-0.0547785	0.5	0.4	0.7
HGNC:14241	RSPH6A	radial spoke head 6 homolog A	Pathway-annotated	19	19q13.3	RSP4|RSP6|RSPH4B	NA	RSHL1	radial spokehead-like 1|radial spoke head 6 homolog A (Chlamydomonas)	Axonemal radial spoke subunits	2046	81492	ENSG00000104941	OTTHUMG00000182482	uc002pdm.4	AL136761	NM_030785	CCDS12675	11237735	MGI:1927643	RGD:1306786	NA	607548	NA	NA	NA	NA	ENST00000221538.8|NM_030785.4	7	Y	0	16	Q9H0K4	RSH6A_HUMAN	Radial spoke head protein 6 homolog A (Radial spoke head-like protein 1)	RSPH6A RSHL1	717	80913	Cytoplasm, cytoskeleton, flagellum axoneme {ECO:0000250|UniProtKB:Q8CDR2}.	19595	0.0211454	0.018623	0.281716	-0.110439	0	0	0
HGNC:21057	RSPH9	radial spoke head component 9	Pathway-annotated	6	6p21.1	FLJ30845|CILD12	NA	MRPS18AL1|C6orf206	mitochondrial ribosomal protein S18A-like 1|chromosome 6 open reading frame 206|radial spoke head 9 homolog (Chlamydomonas)	Axonemal radial spoke subunits	2046	221421	ENSG00000172426	OTTHUMG00000014746	uc003ovw.3	AK055407	NM_152732	CCDS55005|CCDS4905	19200523|30383886	MGI:1922814	RGD:1310693	NA	612648	178077	NA	NA	NA	ENST00000372163.5|NM_152732.5	12	Y	1	20	Q9H1X1	RSPH9_HUMAN	Radial spoke head protein 9 homolog	RSPH9 C6orf206 MRPS18AL1	276	31292	Cytoplasm, cytoskeleton, cilium axoneme {ECO:0000250|UniProtKB:Q9D9V4}. Cytoplasm, cytoskeleton, flagellum axoneme {ECO:0000250|UniProtKB:Q9D9V4}. Cell projection, kinocilium {ECO:0000250|UniProtKB:Q5TYW6}.	27564	0.771495	1.20726	0.134226	-0.13349	0.2	0.2	0.8
HGNC:27362	RSPH10B	radial spoke head 10 homolog B	Pathway-annotated	7	7p22.1	NA	NA	NA	radial spoke head 10 homolog B (Chlamydomonas)	Axonemal radial spoke subunits	2046	222967	ENSG00000155026	OTTHUMG00000152378	uc010ktd.1	NA	NM_173565	CCDS34598	16507594	MGI:1922386	RGD:1311893	NA	NA	NA	NA	NA	NA	ENST00000404406.6|NM_173565.5	3	N	0	7	P0C881	R10B1_HUMAN	Radial spoke head 10 homolog B	RSPH10B	870	100635	Cytoplasm, cytoskeleton, cilium axoneme {ECO:0000250|UniProtKB:E9PYQ0}.	45139	0.0291361	0.0555394	0.215913	-0.126801	0	0	0.2
HGNC:34385	RSPH10B2	radial spoke head 10 homolog B2	Pathway-orphan	7	7p22.1	NA	NA	NA	radial spoke head 10 homolog B2 (Chlamydomonas)	Axonemal radial spoke subunits	2046	728194	ENSG00000169402	OTTHUMG00000151856	uc003sqw.1	NA	NM_001099697	CCDS43552	NA	MGI:1922386	NA	NA	NA	NA	NA	NA	NA	ENST00000404077.6|NM_001099697.2	NA	N	0	7	B2RC85	R10B2_HUMAN	Radial spoke head 10 homolog B2	RSPH10B2	870	100547	Cytoplasm, cytoskeleton, cilium axoneme {ECO:0000250|UniProtKB:E9PYQ0}.	45262	0.00917777	0.0241218	0.25451	-0.102658	0.1	0	0
HGNC:13437	RSPH14	radial spoke head 14 homolog	Pathway-annotated	22	22q11.22-q11.23	NA	NA	RTDR1	rhabdoid tumor deletion region gene 1|radial spoke head 14 homolog (Chlamydomonas)	Armadillo like helical domain containing|Axonemal radial spoke subunits	1492|2046	27156	ENSG00000100218	OTTHUMG00000150602	NA	AF133587	NM_014433	CCDS13803	34351079	MGI:1918486	RGD:1305601	NA	605663	NA	NA	NA	NA	ENST00000216036.9|NM_014433.3	8	Y	0	13	Q9UHP6	RSP14_HUMAN	Radial spoke head 14 homolog (Rhabdoid tumor deletion region protein 1)	RSPH14 RTDR1	348	38592	Cytoplasm, cytoskeleton, flagellum axoneme {ECO:0000250|UniProtKB:Q9D3W1}.	85606	2.13687	2.45901	0.879696	0.395224	7.2	7	7
HGNC:21679	RSPO1	R-spondin 1	Pathway-annotated	1	1p34.3	FLJ40906|RSPONDIN	NA	NA	R-spondin homolog (Xenopus laevis)	R-spondin family	1898	284654	ENSG00000169218	OTTHUMG00000004321	uc031txn.2	AK098225	NM_173640	CCDS41304|CCDS55591|CCDS55590	17041600	MGI:2183426	RGD:1565558	NA	609595	118415	NA	ligandId:3697	NA	ENST00000356545.7|NM_001242908.2	39	Y	9	77	Q2MKA7	RSPO1_HUMAN	R-spondin-1 (Roof plate-specific spondin-1) (hRspo1)	RSPO1	263	28959	Secreted {ECO:0000250|UniProtKB:Q9Z132}. Nucleus {ECO:0000250|UniProtKB:Q9Z132}. Note=Seems to mainly localize to nucleoli. {ECO:0000250|UniProtKB:Q9Z132}.	23542	0.364185	0.561977	-0.0723216	-0.339559	0.3	0.3	0.7
HGNC:28583	RSPO2	R-spondin 2	Pathway-annotated	8	8q23.1	MGC35555	NA	NA	R-spondin 2 homolog (Xenopus laevis)	R-spondin family	1898	340419	ENSG00000147655	OTTHUMG00000164893	uc003yms.4	AK123023	NM_178565	CCDS64953|CCDS6307|CCDS83314	15469841	MGI:1922667	RGD:1562331	LRG_1405|http://ftp.ebi.ac.uk/pub/databases/lrgex/LRG_1405.xml	610575	NA	NA	ligandId:3698	NA	ENST00000276659.10|NM_178565.5	28	Y	5	63	Q6UXX9	RSPO2_HUMAN	R-spondin-2 (Roof plate-specific spondin-2) (hRspo2)	RSPO2 UNQ9384/PRO34209	243	28315	Secreted {ECO:0000250|UniProtKB:Q8BFU0}.	184326	0.00922399	0.0166227	-0.362698	-0.548666	0	0	0
HGNC:20866	RSPO3	R-spondin 3	Pathway-annotated	6	6q22.33	FLJ14440	NA	THSD2	thrombospondin, type I, domain containing 2|R-spondin 3 homolog (Xenopus laevis)	R-spondin family	1898	84870	ENSG00000146374	OTTHUMG00000015521	uc003qar.5	BC022367	NM_032784	CCDS5135	10842357|15469841	MGI:1920030	RGD:1563246	NA	610574	NA	NA	ligandId:3699	NA	ENST00000356698.9|NM_032784.5	37	Y	10	68	Q9BXY4	RSPO3_HUMAN	R-spondin-3 (Protein with TSP type-1 repeat) (hPWTSR) (Roof plate-specific spondin-3) (hRspo3) (Thrombospondin type-1 domain-containing protein 2)	RSPO3 PWTSR THSD2	272	30929	Secreted {ECO:0000250|UniProtKB:Q2TJ95}.	80810	2.01251	2.24948	-0.175	-0.406684	1.9	1.6	3.9
HGNC:16175	RSPO4	R-spondin 4	Pathway-annotated	20	20p13	dJ824F16.3	NA	C20orf182	chromosome 20 open reading frame 182|R-spondin family, member 4	R-spondin family	1898	343637	ENSG00000101282	OTTHUMG00000031651	uc002wej.4	AK122609	NM_001029871	CCDS42845|CCDS42846	15469841	MGI:1924467	RGD:1563415	NA	610573	118419	NA	ligandId:3700	NA	ENST00000217260.9|NM_001029871.4	13	Y	5	23	Q2I0M5	RSPO4_HUMAN	R-spondin-4 (Roof plate-specific spondin-4) (hRspo4)	RSPO4 C20orf182	234	26171	Secreted {ECO:0000250}.	43859	0.478106	0.581254	-0.204354	-0.412496	0	0	0.5
HGNC:29420	RSPRY1	ring finger and SPRY domain containing 1	Pathway-annotated	16	16q13	KIAA1972	NA	NA	NA	Ring finger proteins	58	89970	ENSG00000159579	OTTHUMG00000133462	uc002elb.4	AB075852	NM_133368	CCDS10775	11853319	MGI:1914860	RGD:1308847	NA	616585	460740	NA	NA	NA	ENST00000394420.9|NM_133368.3	11	Y	0	27	Q96DX4	RSPRY_HUMAN	RING finger and SPRY domain-containing protein 1	RSPRY1 KIAA1972 UNQ328/PRO444	576	64180	Secreted {ECO:0000305}.	54332	7.93962	10.1863	-1.0162	-0.663265	16.4	15.6	15.6
HGNC:24152	RSRC1	arginine and serine rich coiled-coil 1	Pathway-annotated	3	3q25.32	MGC12197|BM-011|SRrp53|SFRS21	splicing factor, arginine/serine-rich 21	NA	arginine/serine-rich coiled-coil 1	NA	NA	51319	ENSG00000174891	OTTHUMG00000158758	uc062pjk.1	AF208853	NM_016625	CCDS63822|CCDS3181	15798186|19065146	MGI:1914130	RGD:1304968	NA	613352	NA	NA	NA	NA	ENST00000611884.5|NM_001271838.2	23	Y	0	53	Q96IZ7	RSRC1_HUMAN	Serine/Arginine-related protein 53 (SRrp53) (Arginine/serine-rich coiled-coil protein 1)	RSRC1 SRRP53 BM-011	334	38677	Nucleus {ECO:0000250}. Nucleus speckle {ECO:0000250}. Cytoplasm {ECO:0000250}. Note=Shuttles between the nucleus and cytoplasm. {ECO:0000250}.	439875	3.18878	3.7498	-1.1236	-0.885559	13.6	12.7	12.7
HGNC:30559	RSRC2	arginine and serine rich coiled-coil 2	Pathway-annotated	12	12q24.31	FLJ11021	NA	NA	arginine/serine-rich coiled-coil 2	NA	NA	65117	ENSG00000111011	OTTHUMG00000167572	uc001ucr.4	AF161432	NM_023012	CCDS31920	17203224	MGI:1913489	RGD:1564882	NA	619996	NA	NA	NA	NA	ENST00000331738.12|NM_023012.6	29	Y	0	42	Q7L4I2	RSRC2_HUMAN	Arginine/serine-rich coiled-coil protein 2	RSRC2	434	50560	NA	23546	22.1901	37.9616	-1.25091	-0.156302	13.1	12.3	15.9
HGNC:25234	RSRP1	arginine and serine rich protein 1	Pathway-annotated	1	1p36.11	DJ465N24.2.1	NA	C1orf63	chromosome 1 open reading frame 63|arginine/serine-rich protein 1	NA	NA	57035	ENSG00000117616	OTTHUMG00000043611	NA	NA	NM_020317	CCDS260	34042961	MGI:106498	RGD:1359529	NA	620030	NA	NA	NA	NA	ENST00000243189.12|NM_020317.5	43	Y	0	23	Q9BUV0	RSRP1_HUMAN	Arginine/serine-rich protein 1	RSRP1 C1orf63 HT033 NPD014	290	33613	Nucleus {ECO:0000269|PubMed:34042961}.	95964	37.9497	51.2205	-0.374419	-0.0115878	10	9.2	52
HGNC:10464	RSU1	Ras suppressor protein 1	Pathway-annotated	10	10p13	RSP-1|FLJ31034	NA	NA	NA	NA	NA	6251	ENSG00000148484	OTTHUMG00000017740	uc001iol.4	AK055596	NM_012425|NM_152724	CCDS31157|CCDS7112	8288261	MGI:103040	RGD:1591781	NA	179555	NA	NA	NA	NA	ENST00000345264.10|NM_012425.4	36	Y	4	85	Q15404	RSU1_HUMAN	Ras suppressor protein 1 (RSP-1) (Rsu-1)	RSU1 RSP1	277	31540	NA	226852	14.4337	17.9697	-0.612889	-0.595421	19.9	18.8	18.8
HGNC:30310	RTBDN	retbindin	Pathway-annotated	19	19p13.13	FLJ36353	NA	NA	NA	NA	NA	83546	ENSG00000132026	OTTHUMG00000180482	uc002mvj.5	AY028917	NM_031429	CCDS12283|CCDS45994|CCDS59356	12107411	MGI:2443686	RGD:1308534	NA	609553	NA	NA	NA	NA	ENST00000674343.2|NM_001270441.2	7	Y	0	16	Q9BSG5	RTBDN_HUMAN	Retbindin	RTBDN	229	24615	Secreted, extracellular space, extracellular matrix, interphotoreceptor matrix {ECO:0000250|UniProtKB:Q8QZY4}. Cell membrane; Peripheral membrane protein {ECO:0000250|UniProtKB:Q8QZY4}.	9950	0	0	-0.0683576	-0.349823	0	0	0
HGNC:17981	RTCA	RNA 3'-terminal phosphate cyclase	Pathway-annotated	1	1p21.2	RPC|RTC1	NA	RTCD1	RTC domain containing 1|RNA terminal phosphate cyclase domain 1	MicroRNA protein coding host genes	1691	8634	ENSG00000137996	OTTHUMG00000010920	uc001dtc.4	Y11651	NM_001130841	CCDS768|CCDS44178	9184239	MGI:1913618	RGD:1303111	NA	611286	NA	NA	NA	6.5.1.4	ENST00000370128.9|NM_003729.4	24	Y	0	45	O00442	RTCA_HUMAN	RNA 3'-terminal phosphate cyclase (RNA cyclase) (RNA-3'-phosphate cyclase) (EC 6.5.1.4) (RNA terminal phosphate cyclase domain-containing protein 1) (RTC domain-containing protein 1)	RTCA RPC RPC1 RTC1 RTCD1	366	39337	Nucleus, nucleoplasm {ECO:0000269|PubMed:9184239}.	26553	17.7346	17.2597	0.0687388	-0.332461	34	33.2	33.2
HGNC:26935	RTCB	RNA 2',3'-cyclic phosphate and 5'-OH ligase	Pathway-annotated	22	22q12.3	HSPC117|FAAP	focal adhesion-associated protein|tRNA-splicing ligase RtcB homolog	C22orf28	chromosome 22 open reading frame 28	tRNA splicing ligase complex	1345	51493	ENSG00000100220	OTTHUMG00000030300	NA	BC016707	NM_014306	CCDS13905	11042152|21209330|21311021	MGI:106379	RGD:1303261	NA	613901	NA	NA	NA	6.5.1.3	ENST00000216038.6|NM_014306.5	18	Y	4	177	Q9Y3I0	RTCB_HUMAN	RNA-splicing ligase RtcB homolog (EC 6.5.1.8) (3'-phosphate/5'-hydroxy nucleic acid ligase)	RTCB C22orf28 HSPC117	505	55210	Nucleus {ECO:0000269|PubMed:24608264}. Cytoplasm {ECO:0000255|HAMAP-Rule:MF_03144, ECO:0000269|PubMed:24608264}. Note=Enters into the nucleus in case of active transcription while it accumulates in cytosol when transcription level is low. {ECO:0000269|PubMed:24608264}.	24666	47.3186	47.9841	-0.461908	-0.591842	75.4	73.2	73.2
HGNC:15888	RTEL1	regulator of telomere elongation helicase 1	Pathway-annotated	20	20q13.33	bK3184A7.3|NHL|DKFZP434C013|KIAA1088|RTEL	NA	C20orf41	chromosome 20 open reading frame 41	DNA helicases	1167	51750	ENSG00000258366	OTTHUMG00000032992	uc002yfu.3	AB029011	NM_032957	CCDS13530|CCDS13531|CCDS74751|CCDS63331	10655513|15210109	MGI:2139369	RGD:1306721	LRG_1149|http://ftp.ebi.ac.uk/pub/databases/lrgex/LRG_1149.xml	608833	330673	NA	NA	NA	ENST00000360203.11|NM_001283009.2	31	Y	13	109	Q9NZ71	RTEL1_HUMAN	Regulator of telomere elongation helicase 1 (EC 3.6.4.12) (Novel helicase-like)	RTEL1 C20orf41 KIAA1088 NHL	1219	133683	Nucleus {ECO:0000255|HAMAP-Rule:MF_03065, ECO:0000269|PubMed:23585563}. Note=Colocalizes with PCNA within the replication foci in S-phase cells. {ECO:0000255|HAMAP-Rule:MF_03065}.	38443	10.0858	12.102	-0.626647	-0.572845	1.4	1.2	4
HGNC:28996	RTF1	RTF1 homolog, Paf1/RNA polymerase II complex component	Pathway-annotated	15	15q15.1	NA	NA	KIAA0252	KIAA0252|Rtf1, Paf1/RNA polymerase II complex component, homolog (S. cerevisiae)	Paf1/RNA polymerase II complex	1029	23168	ENSG00000137815	OTTHUMG00000133744	uc001zny.3	D87440	NM_015138	CCDS32200	15632063|17576814	MGI:1309480	RGD:1310654	NA	611633	NA	NA	NA	NA	ENST00000389629.9|NM_015138.5	22	Y	10	72	Q92541	RTF1_HUMAN	RNA polymerase-associated protein RTF1 homolog	RTF1 KIAA0252	710	80313	Nucleus, nucleoplasm {ECO:0000250}.	75155	12.9039	16.5035	-1.63323	-1.11144	19.5	18.3	18.3
HGNC:15890	RTF2	replication termination factor 2	Pathway-annotated	20	20q13.31	HSPC164|CDAO5	NA	C20orf43|RTFDC1	chromosome 20 open reading frame 43|replication termination factor 2 domain containing 1	NA	NA	51507	ENSG00000022277	OTTHUMG00000032801	uc002xxt.4	AF161513	NM_016407	CCDS13453|CCDS63317|CCDS63316	29290612	MGI:1913654	RGD:1311072	NA	NA	NA	NA	NA	NA	ENST00000357348.10|NM_016407.5	12	Y	0	43	Q9BY42	RTF2_HUMAN	Replication termination factor 2 (RTF2) (Replication termination factor 2 domain-containing protein 1)	RTF2 C20orf43 RTFDC1 AD-007 CDA05 HSPC164 HSPC169	306	33887	Chromosome {ECO:0000269|PubMed:29290612}. Note=Localizes at the replication fork. {ECO:0000269|PubMed:29290612}.	50864	34.9971	47.6983	-1.77281	-0.820417	67.1	64	66.8
HGNC:10466	RTKN	rhotekin	Pathway-annotated	2	2p13.1	B5|RTKN-1	NA	NA	NA	Pleckstrin homology domain containing	682	6242	ENSG00000114993	OTTHUMG00000129955	uc002slc.4	AF049227	NM_001015055	CCDS1941|CCDS92783|CCDS33226|CCDS42699	9073523|10940294	MGI:107371	RGD:727874	NA	602288	NA	NA	NA	NA	ENST00000272430.10|NM_001015055.2	31	Y	11	72	Q9BST9	RTKN_HUMAN	Rhotekin	RTKN RTKN1	563	62667	NA	16587	32.3087	34.4442	1.64846	0.952527	36.1	34.6	52.9
HGNC:19364	RTKN2	rhotekin 2	Pathway-annotated	10	10q21.2	Em:AC024597.2|bA531F24.1|FLJ39352	NA	PLEKHK1	pleckstrin homology domain containing, family K member 1	Pleckstrin homology domain containing	682	219790	ENSG00000182010	OTTHUMG00000018299	uc001jlw.5	BC025765	NM_145307	CCDS73140|CCDS7263	15504364	MGI:2158417	RGD:1304834	NA	618450	NA	NA	NA	NA	ENST00000373789.8|NM_145307.4	13	Y	0	32	Q8IZC4	RTKN2_HUMAN	Rhotekin-2 (Pleckstrin homology domain-containing family K member 1) (PH domain-containing family K member 1)	RTKN2 PLEKHK1	609	69304	NA	85809	0.133268	0.194279	0.0592561	-0.233689	0.4	0.4	0.4
HGNC:14665	RTL1	retrotransposon Gag like 1	Pathway-annotated	14	14q32.2	PEG11|MART1|Mar1|SIRH2|HUR1	Sushi-Ichi retrotransposon homolog 2|mammalian retrotransposon-derived 1|paternally expressed 11	NA	retrotransposon-like 1	Retrotransposon Gag like	1409	388015	ENSG00000254656	OTTHUMG00000167573	uc010txj.1	NA	NM_001134888	CCDS53910	16155747|15854907|12796779	MGI:2656842	RGD:11378340	LRG_1059|http://ftp.ebi.ac.uk/pub/databases/lrgex/LRG_1059.xml	611896	159161	NA	NA	NA	ENST00000649591.1|NM_001134888.3	2	N	1	20	A6NKG5	RTL1_HUMAN	Retrotransposon-like protein 1 (Mammalian retrotransposon derived protein 1) (Paternally expressed gene 11 protein) (Retrotransposon-derived protein PEG11)	RTL1 MAR1 MART1 PEG11	1358	155048	Membrane {ECO:0000305}; Multi-pass membrane protein {ECO:0000305}.	23969	0.0140153	0.0078382	-0.0408654	-0.344784	0	0	0
HGNC:22997	RTL3	retrotransposon Gag like 3	Pathway-annotated	X	Xq21.1	FLJ38865|Mar3|Mart3|ZHC5|SIRH9	Sushi-Ichi retrotransposon homolog 9|mammalian retrotransposon-derived 3	ZCCHC5	zinc finger CCHC-type containing 5	Zinc fingers CCHC-type|Retrotransposon Gag like	74|1409	203430	ENSG00000179300	OTTHUMG00000021892	uc004edc.1	AK096184	NM_152694	CCDS14440	15716091|16093683	MGI:2685221	RGD:1564805	Global Variome shared LOVD|https://databases.lovd.nl/shared/genes/ZCCHC5	NA	NA	NA	NA	NA	ENST00000321110.2|NM_152694.3	2	Y	0	5	Q8N8U3	RTL3_HUMAN	Retrotransposon Gag-like protein 3 (Zinc finger CCHC domain-containing protein 5)	RTL3 MAR3 MART3 ZCCHC5	475	52817	Nucleus {ECO:0000250|UniProtKB:Q6P1Y1}.	3260	0	0.0195527	-0.27835	-0.460067	0	0	0
HGNC:25214	RTL4	retrotransposon Gag like 4	Pathway-annotated	X	Xq23	Mart4|Mar4|FLJ46608|SIRH11	Sushi-Ichi retrotransposon homolog 11|mammalian retrotransposon-derived 4	ZCCHC16	zinc finger CCHC-type containing 16	Zinc fingers CCHC-type|Retrotransposon Gag like	74|1409	340595	ENSG00000187823	OTTHUMG00000159706	uc065atq.1	AK128465	NM_001004308	CCDS35369	15716091|16093683	MGI:3588192	RGD:1588188	NA	NA	NA	NA	NA	NA	ENST00000695839.1|NM_001395362.2	5	Y	0	10	Q6ZR62	RTL4_HUMAN	Retrotransposon Gag-like protein 4 (Mammalian retrotransposon-derived protein 4) (Zinc finger CCHC domain-containing protein 16)	RTL4 MAR3 MART4 ZCCHC16	310	34685	NA	374498	0.0955394	0.0841806	2.14097	0.957289	0.7	0.6	0.6
HGNC:29430	RTL5	retrotransposon Gag like 5	Pathway-annotated	X	Xq13.1	KIAA2001|Mar5|Mart5|SIRH8	Sushi-Ichi retrotransposon homolog 8|mammalian retrotransposon-derived 5	RGAG4	retrotransposon gag domain containing 4	Retrotransposon Gag like	1409	340526	ENSG00000242732	OTTHUMG00000021808	uc064zwl.1	AB082532	NM_001024455	CCDS55446	12056414|15716091|16093683	MGI:3045324	RGD:6490575	Global Variome shared LOVD|https://databases.lovd.nl/shared/genes/RGAG4	NA	NA	NA	NA	NA	ENST00000609883.3|NM_001405151.1	7	N	0	8	Q5HYW3	RTL5_HUMAN	Retrotransposon Gag-like protein 5 (Retrotransposon gag domain-containing protein 4)	RTL5 KIAA2001 RGAG4	569	64711	NA	4805	5.26842	8.50203	-0.491473	-0.427923	0.9	0.8	1.4
HGNC:13343	RTL6	retrotransposon Gag like 6	Pathway-annotated	22	22q13.31	dJ1033E15.2|DKFZp761O17121|Mart6|Mar6|SIRH3	Sushi-Ichi retrotransposon homolog 3|mammalian retrotransposon-derived 6	LDOC1L	leucine zipper down-regulated in cancer 1 like|LDOC1 like	Retrotransposon Gag like	1409	84247	ENSG00000188636	OTTHUMG00000150465	uc003beu.2	CR456439	NM_032287	CCDS33662	15716091|16093683	MGI:2675858	RGD:1306472	NA	NA	NA	NA	NA	NA	ENST00000341255.4|NM_032287.3	9	N	0	15	Q6ICC9	RTL6_HUMAN	Retrotransposon Gag-like protein 6 (Leucine zipper protein down-regulated in cancer cells-like) (Mammalian retrotransposon-derived protein 6) (Protein LDOC1L)	RTL6 LDOC1L MAR6 MART6	239	26154	NA	5650	7.21318	13.8868	-1.43424	-0.37372	9.7	8.9	8.9
HGNC:24514	RTL8A	retrotransposon Gag like 8A	Pathway-annotated	X	Xq26.3	DKFZP564B147|MAR8A|CXX1b|SIRH6	Sushi-Ichi retrotransposon homolog 6|mammalian retrotransposon-derived 8A	FAM127B	family with sequence similarity 127, member B|family with sequence similarity 127 member B	Retrotransposon Gag like	1409	26071	ENSG00000203950	OTTHUMG00000022466	uc004eyf.4	AL117556	NM_001078172	CCDS43998	9403077|15716091	MGI:1913408|MGI:3576504|MGI:1920115	RGD:1593086	NA	NA	NA	NA	NA	NA	ENST00000370775.3|NM_001078172.2	4	Y	0	16	Q9BWD3	RTL8A_HUMAN	Retrotransposon Gag-like protein 8A (Mammalian retrotransposon derived protein 8A)	RTL8A CXX1B FAM127B MAR8A	113	13188	NA	1264	49.1077	65.7143	-0.825688	-0.360803	7.6	6.9	36.6
HGNC:33156	RTL8B	retrotransposon Gag like 8B	Pathway-annotated	X	Xq26.3	MAR8B|CXX1c|SIRH4	Sushi-Ichi retrotransposon homolog 1|mammalian retrotransposon-derived 2	FAM127C	family with sequence similarity 127, member C|family with sequence similarity 127 member C	Retrotransposon Gag like	1409	441518	ENSG00000212747	OTTHUMG00000022464	uc004eyc.2	BC048268	NM_001078173	CCDS43996	9403077|15716091	MGI:1913408|MGI:3576504|MGI:1920115	NA	NA	NA	NA	NA	NA	NA	ENST00000391440.3|NM_001078173.2	1	Y	0	14	Q17RB0	RTL8B_HUMAN	Retrotransposon Gag-like protein 8B (Mammalian retrotransposon derived protein 8B)	RTL8B CXX1C FAM127C MAR8B	113	13246	NA	2029	12.4857	16.2916	-0.526858	-0.395453	6.8	6.4	12.1
HGNC:2569	RTL8C	retrotransposon Gag like 8C	Pathway-annotated	X	Xq26.3	Mart8|Mar8|MAR8C|SIRH5	Sushi-Ichi retrotransposon homolog 5|mammalian retrotransposon-derived 8C	CXX1|FAM127A	CAAX box 1|family with sequence similarity 127, member A|family with sequence similarity 127 member A	Retrotransposon Gag like	1409	8933	ENSG00000134590	OTTHUMG00000022465	uc004eyd.4	Y13374	NM_001078171	CCDS43997	9403077|15716091|16093683	MGI:1913408|MGI:3576504|MGI:1920115	NA	NA	300213	NA	NA	NA	NA	ENST00000257013.9|NM_001078171.2	22	Y	0	24	A6ZKI3|O15255	RTL8C_HUMAN	Retrotransposon Gag-like protein 8C (Mammalian retrotransposon derived protein 8C)	RTL8C CXX1 FAM127A MAR8 MAR8C MART8	113	13171	NA	1191	161.176	193.89	-0.994133	-0.722696	35.2	32.7	169.6
HGNC:29245	RTL9	retrotransposon Gag like 9	Pathway-annotated	X	Xq23	KIAA1318|Mart9|Mar9|SIRH10	Sushi-Ichi retrotransposon homolog 10|mammalian retrotransposon-derived 9	RGAG1	retrotransposon gag domain containing 1	Retrotransposon Gag like	1409	57529	ENSG00000243978	OTTHUMG00000022196	uc004eor.2	AY121804	NM_020769	CCDS14552	10718198|15716091|16093683	MGI:2685231	RGD:6486824	Global Variome shared LOVD|https://databases.lovd.nl/shared/genes/RGAG1	300965	NA	NA	NA	NA	ENST00000520821.6|NM_001385449.1	2	N	0	15	Q8NET4	RTL9_HUMAN	Retrotransposon Gag-like protein 9 (Retrotransposon gag domain-containing protein 1) (Tumor antigen BJ-HCC-23)	RTL9 KIAA1318 RGAG1	1388	144280	NA	97486	0.035077	0.0200609	0.156948	-0.202449	0	0	0
HGNC:26112	RTL10	retrotransposon Gag like 10	Pathway-annotated	22	22q11.21	FLJ21125|BOP	BH3-only protein	C22orf29	chromosome 22 open reading frame 29	BCL2 homology region 3 (BH3) only|Retrotransposon Gag like	1277|1409	79680	ENSG00000215012	OTTHUMG00000030314	uc002zqi.4	BX640998	NM_024627	CCDS13769	23055042	MGI:3833934	NA	NA	NA	NA	NA	NA	NA	ENST00000328554.9|NM_024627.6	8	Y	1	17	Q7L3V2	BOP_HUMAN	Protein Bop (BH3-only protein) (Retrotransposon Gag-like protein 10)	RTL10 BOP C22orf29	364	39299	Mitochondrion {ECO:0000269|PubMed:23055042}.	8758	3.97553	5.81417	-0.84267	-0.465247	2.5	2.3	3.4
HGNC:10467	RTN1	reticulon 1	Pathway-annotated	14	14q23.1	NA	NA	NSP	neuroendocrine-specific protein	MicroRNA protein coding host genes	1691	6252	ENSG00000139970	OTTHUMG00000028947	uc001xek.3	L10333	NM_001363702	CCDS9740|CCDS86396|CCDS9741	8275708	MGI:1933947	RGD:620986	NA	600865	NA	NA	NA	NA	ENST00000267484.10|NM_021136.3	36	Y	0	72	Q16799	RTN1_HUMAN	Reticulon-1 (Neuroendocrine-specific protein)	RTN1 NSP	776	83618	Endoplasmic reticulum membrane {ECO:0000269|PubMed:12873973}; Multi-pass membrane protein {ECO:0000255}. Golgi apparatus membrane {ECO:0000269|PubMed:12873973}; Multi-pass membrane protein {ECO:0000255}.	274800	1.28498	1.84065	-0.210541	-0.442818	1.4	1.3	1.3
HGNC:10468	RTN2	reticulon 2	Pathway-annotated	19	19q13.32	NSP2|NSPL1	NSP-like protein 1|Neuroendocrine-specific protein-like 1	SPG12	spastic paraplegia 12 (autosomal dominant)	NA	NA	6253	ENSG00000125744	OTTHUMG00000182123	uc002pcc.5	AF038540	NM_005619	CCDS12666|CCDS12665|CCDS46114	8812484|9530622|22232211	MGI:107612	RGD:1303245	NA	603183	180211	NA	NA	NA	ENST00000245923.9|NM_005619.5	21	Y	0	30	O75298	RTN2_HUMAN	Reticulon-2 (Neuroendocrine-specific protein-like 1) (NSP-like protein 1) (Neuroendocrine-specific protein-like I) (NSP-like protein I) (NSPLI)	RTN2 NSPL1	545	59264	Endoplasmic reticulum membrane {ECO:0000269|PubMed:22232211}; Multi-pass membrane protein {ECO:0000255}. Sarcoplasmic reticulum membrane {ECO:0000250|UniProtKB:O70622}; Multi-pass membrane protein {ECO:0000255}. Cell membrane {ECO:0000250|UniProtKB:Q6WN19}; Multi-pass membrane protein {ECO:0000255}. Cell membrane, sarcolemma {ECO:0000250|UniProtKB:O70622}; Multi-pass membrane protein {ECO:0000255}. Cell membrane, sarcolemma, T-tubule {ECO:0000250|UniProtKB:O70622}; Multi-pass membrane protein {ECO:0000255}. Cytoplasm, myofibril, sarcomere, Z line {ECO:0000250|UniProtKB:O70622}. Cytoplasm, cytoskeleton {ECO:0000250|UniProtKB:O70622}. Note=Localizes to intermediate filaments in mononucleated myoblasts and to Z lines in mature myotubes. {ECO:0000250|UniProtKB:O70622}.	11761	2.15248	4.52684	-0.557283	-0.540204	1.6	1.4	6.9
HGNC:10469	RTN3	reticulon 3	Pathway-annotated	11	11q13	NSPL2|NSPLII|ASYIP|HAP|RTN3-A1	neuroendocrine-specific protein-like 2|NSP-like protein II|isoforme III|ASY interacting protein|homolog of ASY protein	NA	NA	NA	NA	10313	ENSG00000133318	OTTHUMG00000168056	uc001nxo.4	AF059524	NM_006054	CCDS8049|CCDS8048|CCDS8050|CCDS58141|CCDS58142|CCDS41664|CCDS58143	10331947	MGI:1339970	RGD:620988	NA	604249	NA	NA	NA	NA	ENST00000377819.10|NM_001265589.2	30	Y	15	120	O95197	RTN3_HUMAN	Reticulon-3 (Homolog of ASY protein) (HAP) (Neuroendocrine-specific protein-like 2) (NSP-like protein 2) (Neuroendocrine-specific protein-like II) (NSP-like protein II) (NSPLII)	RTN3 ASYIP NSPL2	1032	112611	Endoplasmic reticulum membrane {ECO:0000269|PubMed:12811824, ECO:0000269|PubMed:15286784, ECO:0000269|PubMed:16054885, ECO:0000269|PubMed:16979658, ECO:0000269|PubMed:17031492, ECO:0000269|PubMed:17182608, ECO:0000269|PubMed:17191123, ECO:0000269|PubMed:24262037, ECO:0000269|PubMed:29117567, ECO:0000269|PubMed:34313226}; Multi-pass membrane protein {ECO:0000255}. Golgi apparatus membrane {ECO:0000269|PubMed:15286784, ECO:0000269|PubMed:16054885, ECO:0000269|PubMed:16979658, ECO:0000269|PubMed:29117567}; Multi-pass membrane protein {ECO:0000255}.	78445	23.3786	34.3936	-0.736415	-0.67998	95.5	89.6	89.6
HGNC:14085	RTN4	reticulon 4	Pathway-annotated	2	2p16.1	NSP-CL|KIAA0886|NOGO|ASY	NA	NA	NA	NA	NA	57142	ENSG00000115310	OTTHUMG00000129337	uc002ryg.4	AF087901	NM_001321859	CCDS1851|CCDS1852|CCDS42683|CCDS42685|CCDS42684	10667797|10773680	MGI:1915835	RGD:620989	NA	604475	NA	NA	objectId:2838	NA	ENST00000337526.11|NM_020532.5	55	Y	12	283	Q9NQC3	RTN4_HUMAN	Reticulon-4 (Foocen) (Neurite outgrowth inhibitor) (Nogo protein) (Neuroendocrine-specific protein) (NSP) (Neuroendocrine-specific protein C homolog) (RTN-x) (Reticulon-5)	RTN4 KIAA0886 NOGO My043 SP1507	1192	129931	[Isoform A]: Endoplasmic reticulum membrane {ECO:0000269|PubMed:25612671, ECO:0000269|PubMed:26906412, ECO:0000269|PubMed:27619977, ECO:0000269|PubMed:27786289}; Multi-pass membrane protein {ECO:0000255}. Cell membrane; Multi-pass membrane protein {ECO:0000255}; Cytoplasmic side {ECO:0000269|PubMed:27786289}. Synapse {ECO:0000250|UniProtKB:Q99P72}. Note=Anchored to the membrane of the endoplasmic reticulum (ER) through 2 putative transmembrane domains. Localizes throughout the ER tubular network (PubMed:27619977). Co-localizes with TMEM33 at the ER sheets. {ECO:0000269|PubMed:25612671, ECO:0000269|PubMed:27619977}.; [Isoform B]: Endoplasmic reticulum membrane {ECO:0000269|PubMed:27786289}; Multi-pass membrane protein {ECO:0000255}. Cell membrane {ECO:0000269|PubMed:15034570}; Multi-pass membrane protein {ECO:0000255}; Extracellular side {ECO:0000269|PubMed:15034570}. Cell junction {ECO:0000269|PubMed:21183689}. Note=Mainly located on endoplasmic reticulum tubules and sheet edges (PubMed:27786289). Upon ICAM1 engagement, redistributed toward endothelial junctions where interacts with CDH5 (PubMed:21183689). {ECO:0000269|PubMed:21183689, ECO:0000269|PubMed:27786289}.; [Isoform C]: Endoplasmic reticulum membrane {ECO:0000269|PubMed:25612671}; Multi-pass membrane protein {ECO:0000255}.	140434	70.4694	103.882	-0.9025	-0.436847	446.1	426.4	426.4
HGNC:18647	RTN4IP1	reticulon 4 interacting protein 1	Pathway-annotated	6	6q21	NIMP	NA	NA	NA	NA	NA	84816	ENSG00000130347	OTTHUMG00000015304	uc003prj.4	AF336861	NM_001318746	CCDS5056	NA	MGI:2178759	RGD:1563384	NA	610502	471014	NA	NA	NA	ENST00000369063.8|NM_032730.5	4	Y	0	38	Q8WWV3	RT4I1_HUMAN	Reticulon-4-interacting protein 1, mitochondrial (NOGO-interacting mitochondrial protein)	RTN4IP1 NIMP	396	43590	Mitochondrion outer membrane {ECO:0000269|PubMed:12067236, ECO:0000269|PubMed:26593267}. Note=Colocalizes with the endoplasmic reticulum HSPA5 at spots corresponding to contacts with mitochondria. {ECO:0000269|PubMed:26593267}.	58727	5.42848	8.41609	0.173688	1.19121	6.4	6.1	6.3
HGNC:18601	RTN4R	reticulon 4 receptor	Pathway-annotated	22	22q11.21	NOGOR	NOGO receptor	NA	NA	MicroRNA protein coding host genes	1691	65078	ENSG00000040608	OTTHUMG00000150572	uc002zrv.4	AF283463	NM_023004	CCDS13777	11201742	MGI:2136886	RGD:620810	NA	605566	NA	NA	NA	NA	ENST00000043402.8|NM_023004.6	29	Y	6	85	Q9BZR6	RTN4R_HUMAN	Reticulon-4 receptor (Nogo receptor) (NgR) (Nogo-66 receptor)	RTN4R NOGOR UNQ330/PRO526	473	50708	Cell membrane {ECO:0000269|PubMed:12426574, ECO:0000269|PubMed:12694398, ECO:0000269|PubMed:12839991, ECO:0000269|PubMed:16712417, ECO:0000269|PubMed:18411262}; Lipid-anchor, GPI-anchor {ECO:0000269|PubMed:12694398}. Membrane raft {ECO:0000269|PubMed:12694398}. Cell projection, dendrite {ECO:0000250|UniProtKB:Q99PI8}. Cell projection, axon {ECO:0000250|UniProtKB:Q99PI8}. Perikaryon {ECO:0000250|UniProtKB:Q99M75}. Note=Detected along dendrites and axons, close to synapses, but clearly excluded from synapses. {ECO:0000250|UniProtKB:Q99PI8}.	41831	0.739725	1.47861	-0.0780658	-0.313229	0.3	0.2	2
HGNC:21329	RTN4RL1	reticulon 4 receptor like 1	Pathway-annotated	17	17p13.3	NGRH2|NgR3|DKFZp547J144	nogo-66 receptor homolog 2	NA	reticulon 4 receptor-like 1	NA	NA	146760	ENSG00000185924	OTTHUMG00000180184	uc002ftp.4	AF532859	NM_178568	CCDS45569	NA	MGI:2661375	RGD:727812	NA	610461	NA	NA	NA	NA	ENST00000331238.7|NM_178568.4	9	Y	3	18	Q86UN2	R4RL1_HUMAN	Reticulon-4 receptor-like 1 (Nogo receptor-like 2) (Nogo-66 receptor homolog 2) (Nogo-66 receptor-related protein 3) (NgR3)	RTN4RL1 NGRH2 NGRL2	441	49065	Cell membrane {ECO:0000269|PubMed:12694398}; Lipid-anchor, GPI-anchor {ECO:0000269|PubMed:12694398}. Membrane raft {ECO:0000269|PubMed:12694398}. Perikaryon {ECO:0000250|UniProtKB:Q80WD0}. Cell projection {ECO:0000250|UniProtKB:Q80WD0}. Note=Localized to the surface of neurons, including axons. {ECO:0000250|UniProtKB:Q80WD0}.	90657	1.06372	2.14492	-0.523972	-0.419646	0.5	0.4	1.5
HGNC:23053	RTN4RL2	reticulon 4 receptor like 2	Pathway-annotated	11	11q12.1	NgR2|NGRH1	NA	NA	NA	NA	NA	349667	ENSG00000186907	OTTHUMG00000167028	uc010rjt.4	BK001302	NM_178570	CCDS7957	NA	MGI:2669796	RGD:727797	NA	610462	NA	NA	NA	NA	ENST00000335099.8|NM_178570.3	8	Y	3	21	Q86UN3	R4RL2_HUMAN	Reticulon-4 receptor-like 2 (Nogo receptor-like 3) (Nogo-66 receptor homolog 1) (Nogo-66 receptor-related protein 2) (NgR2)	RTN4RL2 NGRH1 NGRL3	420	46106	Cell membrane {ECO:0000269|PubMed:12694398, ECO:0000269|PubMed:12839991}; Lipid-anchor, GPI-anchor {ECO:0000269|PubMed:12694398}. Membrane raft {ECO:0000269|PubMed:12694398}. Cell projection, dendrite {ECO:0000250|UniProtKB:Q7M6Z0}. Perikaryon {ECO:0000250|UniProtKB:Q80WD1}. Cell projection, axon {ECO:0000250|UniProtKB:Q80WD1}. Note=Localized to the surface of neurons, including axons. Detected close to synapses, but is excluded from synapses. {ECO:0000250|UniProtKB:Q7M6Z0}.	17006	1.81737	1.50617	0.0233516	-0.330738	1.2	1.1	2.7
HGNC:28580	RTP1	receptor transporter protein 1	Pathway-annotated	3	3q27.3	MGC35450|Z3CXXC1	receptor transporting protein 1|zinc finger, 3CxxC-type 1	NA	NA	Zinc fingers 3CxxC-type|Receptor transporter proteins	137|719	132112	ENSG00000175077	OTTHUMG00000149886	uc003frg.3	BC034744	NM_153708	CCDS3287	16271481|15550249|16720576	MGI:2685450	RGD:1560980	NA	609137	NA	NA	NA	NA	ENST00000312295.5|NM_153708.3	5	Y	0	12	P59025	RTP1_HUMAN	Receptor-transporting protein 1 (3CxxC-type zinc finger protein 1)	RTP1 Z3CXXC1	263	30913	Cell membrane {ECO:0000250}; Single-pass type III membrane protein {ECO:0000250}. Note=Effective cell surface expression depends upon interaction with olfactory receptors. {ECO:0000250}.	3976	0	0	-0.0683952	-0.349849	0	0	0
HGNC:32486	RTP2	receptor transporter protein 2	Pathway-annotated	3	3q27.3	MGC78665|Z3CXXC2	receptor transporting protein 2|zinc finger, 3CxxC-type 2	NA	NA	Zinc fingers 3CxxC-type|Receptor transporter proteins	137|719	344892	ENSG00000198471	OTTHUMG00000156458	uc003fro.1	AY562236	NM_001004312	CCDS33911	16271481|15550249|16720576	MGI:2685451	RGD:1565722	NA	609138	NA	NA	NA	NA	ENST00000358241.1|NM_001004312.2	4	Y	0	12	Q5QGT7	RTP2_HUMAN	Receptor-transporting protein 2 (3CxxC-type zinc finger protein 2)	RTP2 Z3CXXC2	225	26068	Cell membrane {ECO:0000250}; Single-pass type III membrane protein {ECO:0000250}. Note=Effective cell surface expression depends upon interaction with olfactory receptors. {ECO:0000250}.	4298	0	0.0231347	0.241573	-0.0860122	0	0	0
HGNC:15572	RTP3	receptor transporter protein 3	Pathway-annotated	3	3p21.31	LTM1|Z3CXXC3	zinc finger, 3CxxC-type 3	TMEM7	TMEM7	Zinc fingers 3CxxC-type|Receptor transporter proteins	137|719	83597	ENSG00000163825	OTTHUMG00000133483	uc003cps.2	AJ312776	NM_031440	CCDS2740	16271481|15550249|16720576	MGI:2446841	RGD:1310546	NA	607181	NA	NA	NA	NA	ENST00000296142.4|NM_031440.2	7	Y	0	9	Q9BQQ7	RTP3_HUMAN	Receptor-transporting protein 3 (3CxxC-type zinc finger protein 3) (Transmembrane protein 7)	RTP3 TMEM7 Z3CXXC3	232	27031	Membrane {ECO:0000305}; Single-pass type III membrane protein {ECO:0000305}.	6339	0.122894	0.041483	0.317571	-0.111126	0.3	0.3	0.6
HGNC:23992	RTP4	receptor transporter protein 4	Pathway-annotated	3	3q27.3	IFRG28|Z3CXXC4	zinc finger, 3CxxC-type 4	NA	NA	Zinc fingers 3CxxC-type|Receptor transporter proteins	137|719	64108	ENSG00000136514	OTTHUMG00000156459	uc003frm.4	BC013161	NM_022147	CCDS33910	16271481|15550249|16720576	MGI:1915025	RGD:1306974	NA	609350	NA	NA	NA	NA	ENST00000259030.3|NM_022147.3	41	Y	0	14	Q96DX8	RTP4_HUMAN	Receptor-transporting protein 4 (28 kDa interferon-responsive protein) (3CxxC-type zinc finger protein 4)	RTP4 IFRG28 Z3CXXC4	246	27863	Membrane {ECO:0000305}; Single-pass type III membrane protein {ECO:0000305}.	3691	2.68334	7.01251	0.194143	1.49734	2.9	2.7	4.3
HGNC:26585	RTP5	receptor transporter protein 5 (putative)	Pathway-annotated	2	2q37.3	FLJ33590|Z3CXXC5	zinc finger, 3CxxC-type 5	C2orf85|CXXC11	chromosome 2 open reading frame 85|CXXC finger protein 11|receptor (chemosensory) transporter protein 5 (putative)	Zinc fingers 3CxxC-type|Receptor transporter proteins	137|719	285093	ENSG00000188011	OTTHUMG00000151341	NA	AK090909	NM_173821	CCDS42843	NA	NA	NA	NA	NA	NA	NA	NA	NA	ENST00000343216.3|NM_173821.3	2	Y	0	7	Q14D33	RTP5_HUMAN	Receptor-transporting protein 5 (3CxxC-type zinc finger protein 5) (CXXC-type zinc finger protein 11)	RTP5 C2orf85 CXXC11 Z3CXXC5	572	60488	Membrane {ECO:0000305}; Single-pass membrane protein {ECO:0000305}.	4223	0.103967	0.0414763	-0.132734	-0.399417	0	0	0.1
HGNC:23169	RTRAF	RNA transcription, translation and transport factor	Pathway-annotated	14	14q22.1	CGI-99|RLLM1|CLE|CLE7|LCRP369|hCLE1	RLL motif containing 1	C14orf166	chromosome 14 open reading frame 166	tRNA splicing ligase complex	1345	51637	ENSG00000087302	OTTHUMG00000152332	uc010aod.4	AF151857	NM_016039	CCDS9705	11507205|24608264|26864902	MGI:1915295	RGD:1304704	NA	610858	NA	NA	NA	NA	ENST00000261700.8|NM_016039.3	21	Y	3	158	Q9Y224	RTRAF_HUMAN	RNA transcription, translation and transport factor protein (CLE7 homolog) (CLE) (hCLE)	RTRAF C14orf166 CGI-99	244	28068	Nucleus {ECO:0000269|PubMed:15147888, ECO:0000269|PubMed:24608264}. Cytoplasm, cytosol {ECO:0000269|PubMed:15147888, ECO:0000269|PubMed:24608264}. Cytoplasm, perinuclear region {ECO:0000269|PubMed:15147888}. Cytoplasm, cytoskeleton, microtubule organizing center, centrosome {ECO:0000269|PubMed:15147888}. Note=May localize at the centrosome during mitosis (PubMed:15147888). Shuttles between the cytosol and the nucleus: enters into the nucleus in case of active transcription while it accumulates in cytosol when transcription level is low (PubMed:24608264). {ECO:0000269|PubMed:15147888, ECO:0000269|PubMed:24608264}.; Nucleus {ECO:0000269|PubMed:26864902}. Cytoplasm {ECO:0000269|PubMed:26864902}. Note=(Microbial infection) Following influenza A virus (IAV) infection, included in influenza A virions via its association with packaged viral ribonucleoproteins (vRNP) in the nucleus and cytoplasm (PubMed:21900157, PubMed:26864902). {ECO:0000269|PubMed:21900157, ECO:0000269|PubMed:26864902}.	21180	15.9998	26.0422	-1.06579	-0.31292	76.8	74.4	74.5
HGNC:18654	RTTN	rotatin	Pathway-annotated	18	18q22.2	DKFZP434G145	NA	NA	NA	Armadillo like helical domain containing	1492	25914	ENSG00000176225	OTTHUMG00000178694	uc002lkp.4	AL117635	NM_173630	CCDS42443	11900971	MGI:2179288	RGD:1306706	NA	610436	319033	NA	NA	NA	ENST00000640769.2|NM_173630.4	15	Y	0	29	Q86VV8	RTTN_HUMAN	Rotatin	RTTN	2226	248630	Cytoplasm, cytoskeleton, cilium basal body {ECO:0000269|PubMed:22939636}. Cytoplasm, cytoskeleton, microtubule organizing center, centrosome {ECO:0000269|PubMed:14654843}. Note=Colocalizes with the basal bodies at the primary cilium.	202695	1.86251	2.2185	-0.461448	-0.474532	2.3	2.3	2.3
HGNC:28991	RUBCN	rubicon autophagy regulator	Pathway-annotated	3	3q29	rubicon|rundataxin	NA	KIAA0226	KIAA0226|RUN and cysteine rich domain containing beclin 1 interacting protein	PIK3C3 complex subunits|MicroRNA protein coding host genes	1596|1691	9711	ENSG00000145016	OTTHUMG00000155452	NA	D86979	NM_001145642	CCDS46987|CCDS43195	9039502|19270693|20826435	MGI:1915160	RGD:1305422	LRG_1093|http://ftp.ebi.ac.uk/pub/databases/lrgex/LRG_1093.xml	613516	406905	NA	NA	NA	ENST00000296343.10|NM_014687.4	23	Y	1	60	Q92622	RUBIC_HUMAN	Run domain Beclin-1-interacting and cysteine-rich domain-containing protein (Rubicon) (Beclin-1 associated RUN domain containing protein) (Baron)	RUBCN KIAA0226	972	108622	Late endosome {ECO:0000269|PubMed:19270696}. Lysosome {ECO:0000269|PubMed:19270696}. Early endosome {ECO:0000269|PubMed:19270696, ECO:0000269|PubMed:20974968}. Note=Predominantly located in late endosomes/lysosomes, only partially detected in early endosome and not at all in the Golgi apparatus.	80860	5.70235	6.76335	-1.13884	-0.93208	4.4	4.1	7.4
HGNC:20420	RUBCNL	rubicon like autophagy enhancer	Pathway-annotated	13	13q14.13	FLJ21562|PACER	NA	C13orf18|KIAA0226L	chromosome 13 open reading frame 18|KIAA0226 like|RUN and cysteine rich domain containing beclin 1 interacting protein like	PIK3C3 complex subunits	1596	80183	ENSG00000102445	OTTHUMG00000016868	uc001vbi.6	AK025215	NM_025113	CCDS66543|CCDS66545|CCDS66544|CCDS66542|CCDS73569|CCDS31970	23522960|28306502	MGI:2685590	RGD:1304929	NA	620175	NA	NA	NA	NA	ENST00000429979.6|NM_025113.5	28	Y	0	28	Q9H714	PACER_HUMAN	Protein associated with UVRAG as autophagy enhancer (Pacer) (Protein Rubicon-like)	RUBCNL C13orf18 KIAA0226L	662	73457	Cytoplasmic vesicle, autophagosome membrane {ECO:0000269|PubMed:28306502}; Peripheral membrane protein {ECO:0000269|PubMed:28306502}. Note=Associates with late autophagic structure (PubMed:28306502). Recruitment to autophagosome membrane is promoted by autophagic stimuli (PubMed:28306502). {ECO:0000269|PubMed:28306502}.	103509	0.533856	1.41048	-0.29407	-0.355835	0.6	0.5	1.1
HGNC:19760	RUFY1	RUN and FYVE domain containing 1	Pathway-annotated	5	5q35.3	FLJ22251|ZFYVE12|RABIP4	NA	NA	NA	Zinc fingers FYVE-type	81	80230	ENSG00000176783	OTTHUMG00000130913	uc003mka.3	AF361055	NM_001040451	CCDS4445|CCDS34312	11877430	MGI:2429762	RGD:1305099	NA	610327	NA	NA	NA	NA	ENST00000319449.9|NM_025158.5	17	Y	6	57	Q96T51	RUFY1_HUMAN	RUN and FYVE domain-containing protein 1 (FYVE-finger protein EIP1) (La-binding protein 1) (Rab4-interacting protein) (Zinc finger FYVE domain-containing protein 12)	RUFY1 RABIP4 ZFYVE12	708	79818	Cytoplasm. Early endosome membrane; Peripheral membrane protein.	59458	16.4808	19.5637	-0.877297	-0.616821	12.2	11.5	23.4
HGNC:19761	RUFY2	RUN and FYVE domain containing 2	Pathway-annotated	10	10q21.3	RABIP4R|FLJ10063|KIAA1537|ZFYVE13	NA	NA	NA	Zinc fingers FYVE-type	81	55680	ENSG00000204130	OTTHUMG00000018353	uc001job.4	AF461266	NM_017987	CCDS41534|CCDS60544|CCDS44414|CCDS81470	11877430	MGI:1917682	RGD:1592188	NA	610328	471016	NA	NA	NA	ENST00000602465.6|NM_001330103.2	6	Y	1	28	Q8WXA3	RUFY2_HUMAN	RUN and FYVE domain-containing protein 2 (Rab4-interacting protein related)	RUFY2 KIAA1537 RABIP4R	606	70010	Nucleus {ECO:0000250}.	66187	3.03018	4.67087	-0.744012	-0.606936	5.7	5.4	5.4
HGNC:30285	RUFY3	RUN and FYVE domain containing 3	Pathway-annotated	4	4q13.3	RIPx|KIAA0871|Singar1|ZFYVE30	single axon-related 1	NA	NA	Zinc fingers FYVE-type	81	22902	ENSG00000018189	OTTHUMG00000129910	uc003hfr.4	AF112221	NM_014961	CCDS75138|CCDS47068|CCDS3547|CCDS34001	17439943	MGI:106484	RGD:1565242	NA	611194	NA	NA	NA	NA	ENST00000381006.8|NM_001037442.4	31	Y	0	40	Q7L099	RUFY3_HUMAN	Protein RUFY3 (RUN and FYVE domain-containing protein 3) (Rap2-interacting protein x) (RIPx) (Single axon-regulated protein) (Singar)	RUFY3 KIAA0871	469	52965	Cytoplasm {ECO:0000269|PubMed:25766321}. Endomembrane system {ECO:0000269|PubMed:20376209}. Cell projection, invadopodium {ECO:0000269|PubMed:25766321}. Perikaryon {ECO:0000250|UniProtKB:Q9D394}. Cell projection {ECO:0000250|UniProtKB:Q9D394}. Cell projection, growth cone {ECO:0000250|UniProtKB:Q9D394}. Cell projection, filopodium {ECO:0000250|UniProtKB:Q9D394}. Cell projection, lamellipodium {ECO:0000250|UniProtKB:Q9D394}. Note=Colocalizes with PAK1, F-actin, myosins and integrins in invadopodia at the cell periphery (PubMed:25766321). Colocalized with Ras-related Rab-5 proteins in cytoplasmic vesicles (PubMed:20376209). Accumulates in axon growth cones in a F-actin-dependent manner (By similarity). Colocalized with FSCN1 and F-actin at filipodia and lamellipodia of axonal growth cones (By similarity). Colocalized with DBN1 and F-actin at transitional domain of the axonal growth cone (By similarity). {ECO:0000250|UniProtKB:Q5FVJ0, ECO:0000250|UniProtKB:Q9D394, ECO:0000269|PubMed:20376209, ECO:0000269|PubMed:25766321}.	104415	12.6608	15.1126	-0.857892	-0.713488	22.5	21.1	21.5
HGNC:24804	RUFY4	RUN and FYVE domain containing 4	Pathway-annotated	2	2q35	FLJ46536|ZFYVE31	NA	NA	NA	Zinc fingers FYVE-type	81	285180	ENSG00000188282	OTTHUMG00000155235	uc061shw.1	AK128393	NM_198483	NA	NA	MGI:3588214	RGD:1560678	NA	NA	NA	NA	NA	NA	ENST00000697321.1|NM_198483.4	4	Y	0	11	Q6ZNE9	RUFY4_HUMAN	RUN and FYVE domain-containing protein 4	RUFY4	571	64350	Cytoplasmic vesicle, autophagosome {ECO:0000269|PubMed:26416964}.	55624	0.0897203	0.163243	0.0610901	-0.181171	0	0	0.1
HGNC:25418	RUNDC1	RUN domain containing 1	Pathway-annotated	17	17q21.31	DKFZp761H0421	NA	NA	NA	NA	NA	146923	ENSG00000198863	OTTHUMG00000180659	uc002ici.1	AL831813	NM_173079	CCDS11448	16929179	MGI:2144506	RGD:1307490	NA	619250	NA	NA	NA	NA	ENST00000361677.6|NM_173079.5	5	Y	0	15	Q96C34	RUND1_HUMAN	RUN domain-containing protein 1	RUNDC1 LP5161	613	67643	NA	14577	7.0562	9.5399	-1.55475	-0.755178	6.4	6	6.5
HGNC:16984	RUNDC3A	RUN domain containing 3A	Pathway-annotated	17	17q21.31	RPIP8|RAP2IP	NA	NA	NA	NA	NA	10900	ENSG00000108309	OTTHUMG00000169259	uc002igl.5	AF055026	NM_006695	CCDS45698|CCDS59294|CCDS45699	9523700	MGI:1858752	RGD:735057	NA	605448	NA	NA	NA	NA	ENST00000426726.8|NM_001144825.2	10	Y	0	20	Q59EK9	RUN3A_HUMAN	RUN domain-containing protein 3A (Rap2-interacting protein 8) (RPIP-8)	RUNDC3A RAP2IP RPIP8	446	49747	NA	10257	1.88582	2.07928	-0.291866	-0.50113	0.4	0.4	1.7
HGNC:30286	RUNDC3B	RUN domain containing 3B	Pathway-annotated	7	7q21.12	RPIP9|RPIB9	NA	NA	NA	NA	NA	154661	ENSG00000105784	OTTHUMG00000131035	uc011khe.3	NA	NM_138290	CCDS5609|CCDS47636|CCDS47635	12645870	MGI:2685286	RGD:1587590	NA	617295	NA	NA	NA	NA	ENST00000394654.4|NM_001134405.2	23	N	0	19	Q96NL0	RUN3B_HUMAN	RUN domain-containing protein 3B (Rap2-binding protein 9) (Rap2-interacting protein 9) (RPIP-9)	RUNDC3B RPIB9 RPIP9	473	52813	NA	204748	0.632123	0.459124	-0.443653	-0.643748	2.1	2.1	2.1
HGNC:10471	RUNX1	RUNX family transcription factor 1	Pathway-annotated	21	21q22.12	PEBP2A2|AMLCR1	aml1 oncogene	AML1|CBFA2	acute myeloid leukemia 1|runt-related transcription factor 1|runt related transcription factor 1	Runt-related transcription factors	1880	861	ENSG00000159216	OTTHUMG00000086299	uc002yuk.6	X79549	NM_001001890	CCDS46646|CCDS13639|CCDS42922	1427868|7835892	MGI:99852	RGD:2283	LRG_482|http://ftp.ebi.ac.uk/pub/databases/lrgex/LRG_482.xml	151385	118423	NA	NA	NA	ENST00000675419.1|NM_001754.5	173	Y	39	909	Q01196	RUNX1_HUMAN	Runt-related transcription factor 1 (Acute myeloid leukemia 1 protein) (Core-binding factor subunit alpha-2) (CBF-alpha-2) (Oncogene AML-1) (Polyomavirus enhancer-binding protein 2 alpha B subunit) (PEA2-alpha B) (PEBP2-alpha B) (SL3-3 enhancer factor 1 alpha B subunit) (SL3/AKV core-binding factor alpha B subunit)	RUNX1 AML1 CBFA2	453	48737	Nucleus.	1216866	1.25303	2.44636	-0.476257	-0.429524	1.7	1.5	4.5
HGNC:1535	RUNX1T1	RUNX1 partner transcriptional co-repressor 1	Pathway-annotated	8	8q21.3	CDR|ETO|MTG8|ZMYND2	NA	AML1T1|CBFA2T1	core-binding factor, runt domain, alpha subunit 2; translocated to, 1; cyclin D-related|runt related transcription factor 1; translocated to, 1 (cyclin D related)|RUNX1 translocation partner 1	Zinc fingers MYND-type	87	862	ENSG00000079102	OTTHUMG00000164066	uc022axv.2	D43638	NM_004349|NM_175635	CCDS6257|CCDS75767|CCDS6256|CCDS56544|CCDS75766|CCDS47891	1391946|9790752	MGI:104793	RGD:1305490	NA	133435	171663	NA	NA	NA	NA	58	Y	4	201	Q06455	MTG8_HUMAN	Protein CBFA2T1 (Cyclin-D-related protein) (Eight twenty one protein) (Protein ETO) (Protein MTG8) (Zinc finger MYND domain-containing protein 2)	RUNX1T1 AML1T1 CBFA2T1 CDR ETO MTG8 ZMYND2	604	67566	Nucleus {ECO:0000255|PROSITE-ProRule:PRU00440, ECO:0000269|PubMed:10973986}. Note=Colocalizes with ATN1 in discrete nuclear dots.	148413	0.761322	1.60287	-0.566965	-0.55561	1.3	1.2	1.2
HGNC:10472	RUNX2	RUNX family transcription factor 2	Pathway-annotated	6	6p21.1	AML3|PEBP2A1|PEBP2aA1	NA	CCD|CBFA1|CCD1	runt-related transcription factor 2|runt related transcription factor 2	Runt-related transcription factors	1880	860	ENSG00000124813	OTTHUMG00000014774	uc011dvy.2	AF001450	NM_004348	CCDS43467|CCDS64443|CCDS4913|CCDS43468	7835892	MGI:99829	RGD:2282	NA	600211	118429	NA	NA	NA	ENST00000647337.2|NM_001024630.4	127	Y	37	628	Q13950	RUNX2_HUMAN	Runt-related transcription factor 2 (Acute myeloid leukemia 3 protein) (Core-binding factor subunit alpha-1) (CBF-alpha-1) (Oncogene AML-3) (Osteoblast-specific transcription factor 2) (OSF-2) (Polyomavirus enhancer-binding protein 2 alpha A subunit) (PEA2-alpha A) (PEBP2-alpha A) (SL3-3 enhancer factor 1 alpha A subunit) (SL3/AKV core-binding factor alpha A subunit)	RUNX2 AML3 CBFA1 OSF2 PEBP2A	521	56648	Nucleus {ECO:0000269|PubMed:28505335, ECO:0000269|PubMed:28738062}. Cytoplasm {ECO:0000250|UniProtKB:Q08775}.	336192	0.785817	1.31415	-0.298505	-0.346064	0.9	0.8	1.4
