## Supplementary Table 2 for "Kidney ‘pathway-orphan’ genes as a potential overlooked source of novel insights into kidney health and disease" (part 12 of 15)

### Sheet: Suppl_Table_2 (continued)
HGNC ID	Gene Symbol	Gene Name	Gene Type	Chromosome	Location	Alias Symbol	Alias Name	Previous symbol	Previous name	Gene Group	Gene Group ID	Entrez ID	Ensembl ID	Vega ID	UCSC ID	ENA	RefSeq Accession	CCDS ID	PubMed ID	MGD ID	RGD ID	LSDB	OMIM ID	Orphanet	MEROPS	IUPHAR	Enzyme ID	MANE Select	Pathway Hits	Gene Ontology Hits	CPDB Occurences	PubMed Hits	UniProt ID	UniProt Entry Name	UniProt Protein Name	UniProt Gene Names	Protein Length (amino acids)	Protein Mass (Daltons)	UniProt Subcellular Location	Gene Length (base pairs)	GTEx Cortex mRNA Expression (TPM)	GTEx Medulla mRNA Expression (TPM)	GTEx Cortex mRNA Enrichment (Z-score)	GTEx Medulla mRNA Enrichment (Z-score)	HPA Kidney mRNA Expression (TPM)	HPA Kidney mRNA Expression (nTPM)	HPA-GTEx Consensus Kidney mRNA Expression (nTPM)
HGNC:10473	RUNX3	RUNX family transcription factor 3	Pathway-annotated	1	1p36.11	AML2|PEBP2A3	NA	CBFA3	runt-related transcription factor 3|runt related transcription factor 3	MicroRNA protein coding host genes|Runt-related transcription factors	1691|1880	864	ENSG00000020633	OTTHUMG00000003316	uc001bjq.4	BC013362	NM_004350	CCDS257|CCDS30633	7835892	MGI:102672	RGD:620082	NA	600210	NA	NA	NA	NA	ENST00000308873.11|NM_004350.3	96	Y	23	429	Q13761	RUNX3_HUMAN	Runt-related transcription factor 3 (Acute myeloid leukemia 2 protein) (Core-binding factor subunit alpha-3) (CBF-alpha-3) (Oncogene AML-2) (Polyomavirus enhancer-binding protein 2 alpha C subunit) (PEA2-alpha C) (PEBP2-alpha C) (SL3-3 enhancer factor 1 alpha C subunit) (SL3/AKV core-binding factor alpha C subunit)	RUNX3 AML2 CBFA3 PEBP2A3	415	44356	Nucleus {ECO:0000255|PROSITE-ProRule:PRU00399, ECO:0000269|PubMed:20100835, ECO:0000269|PubMed:20599712}. Cytoplasm {ECO:0000269|PubMed:20100835, ECO:0000269|PubMed:20599712}. Note=The tyrosine phosphorylated form localizes to the cytoplasm. Translocates from the cytoplasm to the nucleus following TGF-beta stimulation. {ECO:0000269|PubMed:20599712}.	65610	0.884699	1.22566	0.074766	-0.235991	0.6	0.5	1.5
HGNC:17153	RUSC1	RUN and SH3 domain containing 1	Pathway-annotated	1	1q22	NESCA	NA	NA	NA	NA	NA	23623	ENSG00000160753	OTTHUMG00000013910	uc001fkp.4	AB026894	NM_001105203	CCDS41411|CCDS41410|CCDS41412|CCDS1112	10760598	MGI:1919546	RGD:2322139	NA	617318	NA	NA	NA	NA	ENST00000368352.10|NM_001105203.2	19	Y	2	29	Q9BVN2	RUSC1_HUMAN	AP-4 complex accessory subunit RUSC1 (New molecule containing SH3 at the carboxy-terminus) (Nesca) (RUN and SH3 domain-containing protein 1)	RUSC1 NESCA	902	96444	Cytoplasm {ECO:0000269|PubMed:15024033}. Nucleus {ECO:0000269|PubMed:15024033}. Cytoplasm, cytoskeleton {ECO:0000250|UniProtKB:Q8BG26}. Cytoplasmic vesicle {ECO:0000250|UniProtKB:Q8BG26}. Early endosome {ECO:0000250|UniProtKB:Q8BG26}. Postsynaptic density {ECO:0000250|UniProtKB:Q8BG26}. Golgi apparatus {ECO:0000250|UniProtKB:Q8BG26}. Note=Translocated to the nuclear envelope upon stimulation with NGF (PubMed:15024033). Associated with membranes and microtubules (By similarity). {ECO:0000250|UniProtKB:Q8BG26, ECO:0000269|PubMed:15024033}.	10220	18.1845	22.4487	-0.370391	-0.355776	11.4	10.9	30.6
HGNC:23625	RUSC2	RUN and SH3 domain containing 2	Pathway-annotated	9	9p13.3	KIAA0375	Iporin	NA	NA	NA	NA	9853	ENSG00000198853	OTTHUMG00000019861	uc003zww.4	AB002373	NM_001135999	CCDS35008	27612186|27238570|15375525	MGI:2140371	RGD:1592688	NA	611053	NA	NA	NA	NA	ENST00000361226.8|NM_014806.5	12	Y	0	37	Q8N2Y8	RUSC2_HUMAN	AP-4 complex accessory subunit RUSC2 (Interacting protein of Rab1) (Iporin) (RUN and SH3 domain-containing protein 2)	RUSC2 KIAA0375	1516	161225	Cytoplasm, cytosol {ECO:0000269|PubMed:15796781}. Note=Cytosolic punctate distribution. Also observed in the perinuclear region. {ECO:0000269|PubMed:15796781}.	71787	16.228	19.0847	-0.839552	-0.768096	7.9	7.3	17.1
HGNC:25848	RUSF1	RUS family member 1	Pathway-annotated	16	16p11.2	FLJ13868	RUS1 homolog|root UVB sensitivity	C16orf58	chromosome 16 open reading frame 58	NA	NA	64755	ENSG00000140688	OTTHUMG00000132466	uc002eci.4	AK023930	NM_022744	CCDS10715	19515790|21511809	MGI:2384572	RGD:1310127	NA	NA	NA	NA	NA	NA	ENST00000327237.7|NM_022744.4	4	Y	0	30	Q96GQ5	RUSF1_HUMAN	RUS family member 1	RUSF1 C16orf58	468	51018	Membrane {ECO:0000305}; Single-pass membrane protein {ECO:0000305}.	19838	48.686	49.5094	-0.16259	-0.388696	23.4	21.9	28.7
HGNC:10474	RUVBL1	RuvB like AAA ATPase 1	Pathway-annotated	3	3q21.3	TIP49|NMP238|RVB1|TIP49a|Pontin52|ECP54|TIH1|Rvb1|INO80H	pontin|INO80 complex subunit H	NA	RuvB (E coli homolog)-like 1|RuvB-like 1 (E. coli)|RuvB-like AAA ATPase|RuvB-like AAA ATPase 1	AAA ATPases|INO80 complex |DNA helicases|SRCAP complex|R2TP complex|Tip60/Nua4 histone acetyltransferase complex subunits|R2SP complex	413|595|1167|1329|1401|1634|2007	8607	ENSG00000175792	OTTHUMG00000159658	uc003ekh.4	AF070735	NM_001319084	CCDS3047|CCDS82833	9774387|9588198	MGI:1928760	RGD:68373	NA	603449	NA	NA	NA	NA	ENST00000322623.10|NM_003707.3	75	Y	22	403	Q9Y265	RUVB1_HUMAN	RuvB-like 1 (EC 3.6.4.12) (49 kDa TATA box-binding protein-interacting protein) (49 kDa TBP-interacting protein) (54 kDa erythrocyte cytosolic protein) (ECP-54) (INO80 complex subunit H) (Nuclear matrix protein 238) (NMP 238) (Pontin 52) (TIP49a) (TIP60-associated protein 54-alpha) (TAP54-alpha)	RUVBL1 INO80H NMP238 TIP49 TIP49A	456	50228	Nucleus matrix. Nucleus, nucleoplasm. Cytoplasm {ECO:0000269|PubMed:11027681}. Membrane {ECO:0000269|PubMed:11027681}. Cytoplasm, cytoskeleton, microtubule organizing center, centrosome. Dynein axonemal particle {ECO:0000250|UniProtKB:Q9DE26}. Note=Mainly localized in the nucleus, associated with nuclear matrix or in the nuclear cytosol, although it is also present in the cytoplasm and associated with the cell membranes. In prophase and prometaphase it is located at the centrosome and the branching microtubule spindles. After mitotic nuclear membrane disintigration it accumulates at the centrosome and sites of tubulin polymerization. As cells pass through metaphase and into telophase it is located close to the centrosome at the early phase of tubulin polymerization. In anaphase it accumulates at the zone of tubule interdigitation. In telophase it is found at polar tubule overlap, and it reappears at the site of chromosomal decondensation in the daughter cells.	89136	10.5409	19.9436	-0.3492	0.374106	11.1	10.6	23.9
HGNC:10475	RUVBL2	RuvB like AAA ATPase 2	Pathway-annotated	19	19q13.33	RVB2|TIP48|TIP49b|Reptin52|ECP51|TIH2|INO80J|Rvb2	reptin|INO80 complex subunit J	NA	RuvB (E coli homolog)-like 2|RuvB-like 2 (E. coli)	AAA ATPases|INO80 complex |DNA helicases|SRCAP complex|R2TP complex|Tip60/Nua4 histone acetyltransferase complex subunits|MicroRNA protein coding host genes|R2SP complex	413|595|1167|1329|1401|1634|1691|2007	10856	ENSG00000183207	OTTHUMG00000183333	uc002plr.2	AF155138	NM_001321190	CCDS42588	10428817|10998447	MGI:1342299	RGD:1306509	NA	604788	NA	NA	NA	NA	ENST00000595090.6|NM_006666.3	55	Y	8	391	Q9Y230	RUVB2_HUMAN	RuvB-like 2 (EC 3.6.4.12) (48 kDa TATA box-binding protein-interacting protein) (48 kDa TBP-interacting protein) (51 kDa erythrocyte cytosolic protein) (ECP-51) (INO80 complex subunit J) (Repressing pontin 52) (Reptin 52) (TIP49b) (TIP60-associated protein 54-beta) (TAP54-beta)	RUVBL2 INO80J TIP48 TIP49B CGI-46	463	51157	Nucleus matrix. Nucleus, nucleoplasm. Cytoplasm. Membrane. Dynein axonemal particle {ECO:0000250|UniProtKB:Q9DE27}. Note=Mainly localized in the nucleus, associated with nuclear matrix or in the nuclear cytosol. Although it is also present in the cytoplasm and associated with the cell membranes.	22408	22.0486	26.295	-0.132056	-0.292677	20.2	18.7	18.7
HGNC:20993	RWDD1	RWD domain containing 1	Pathway-annotated	6	6q22.1	PTD013	NA	NA	NA	NA	NA	51389	ENSG00000111832	OTTHUMG00000015441	uc003pxd.5	AF092134	NM_015952	CCDS34520|CCDS43496	10810093	MGI:1913771	RGD:631337	NA	NA	NA	NA	NA	NA	ENST00000466444.7|NM_015952.4	23	Y	0	22	Q9H446	RWDD1_HUMAN	RWD domain-containing protein 1 (DRG family-regulatory protein 2)	RWDD1 DFRP2 CGI-24 PTD013	243	27940	NA	26266	10.4475	16.3266	-1.24062	-0.343703	44	42.3	49.3
HGNC:21385	RWDD2A	RWD domain containing 2A	Pathway-annotated	6	6q14.1	MGC13523|dJ747H23.2	NA	RWDD2	RWD domain containing 2	NA	NA	112611	ENSG00000013392	OTTHUMG00000015109	uc003pjx.5	BC010930	NM_033411	CCDS4998	NA	MGI:1916769	RGD:1306231	NA	NA	NA	NA	NA	NA	ENST00000369724.5|NM_033411.5	4	Y	0	11	Q9UIY3	RWD2A_HUMAN	RWD domain-containing protein 2A	RWDD2A RWDD2	292	33893	NA	5578	4.27364	4.94795	-0.515166	-0.460207	4.6	4.3	4.3
HGNC:1302	RWDD2B	RWD domain containing 2B	Pathway-annotated	21	21q21.3	GL011	NA	C21orf6	chromosome 21 open reading frame 6	NA	NA	10069	ENSG00000156253	OTTHUMG00000078805	uc002yms.4	AF212232	NM_001320724	CCDS13582	10729227	MGI:1858215	RGD:1305062	NA	617843	NA	NA	NA	NA	ENST00000493196.2|NM_016940.3	9	Y	0	26	P57060	RWD2B_HUMAN	RWD domain-containing protein 2B	RWDD2B C21orf6 GL011	319	36332	NA	14976	6.82093	9.31884	-0.59428	-0.102888	0.9	0.8	0.8
HGNC:21393	RWDD3	RWD domain containing 3	Pathway-annotated	1	1p21.3	DKFZP566K023|RSUME	RWD-containing sumoylation enhancer	NA	NA	NA	NA	25950	ENSG00000122481	OTTHUMG00000010910	uc009wdu.3	BC010936	NM_015485	CCDS44177|CCDS41357	17956732|29622689|29977365	MGI:1920420	RGD:620472	NA	615875	NA	NA	NA	NA	ENST00000370202.5|NM_015485.5	21	Y	0	29	Q9Y3V2	RWDD3_HUMAN	RWD domain-containing protein 3 (RWD domain-containing sumoylation enhancer) (RSUME)	RWDD3 RSUME	267	30543	Nucleus {ECO:0000269|PubMed:17956732}. Cytoplasm {ECO:0000269|PubMed:17956732}. Note=Colocalizes with UBC9/UBE2I in nuclear spots. {ECO:0000269|PubMed:17956732}.	13015	10.3675	15.0761	-0.980221	-0.0863967	7.4	7.1	7.1
HGNC:23750	RWDD4	RWD domain containing 4	Pathway-annotated	4	4q35.1	MGC10198	NA	FAM28A|RWDD4A	family with sequence similarity 28, member A|RWD domain containing 4A	NA	NA	201965	ENSG00000182552	OTTHUMG00000160632	uc063bgm.1	BC017472	NM_152682	CCDS77986|CCDS34111	NA	MGI:2681000	RGD:1564132	NA	NA	NA	NA	NA	NA	ENST00000326397.10|NM_152682.4	6	Y	0	24	Q6NW29	RWDD4_HUMAN	RWD domain-containing protein 4 (Protein FAM28A)	RWDD4 FAM28A RWDD4A	188	21251	NA	19568	7.38682	9.12897	-0.163345	-0.0854586	23.5	22.8	22.8
HGNC:19718	RXFP1	relaxin family peptide receptor 1	Pathway-annotated	4	4q32.1	RXFPR1	NA	LGR7	leucine-rich repeat-containing G protein-coupled receptor 7|relaxin/insulin like family peptide receptor 1	Relaxin family peptide receptors	217	59350	ENSG00000171509	OTTHUMG00000149973	uc003ipz.4	AF190500	NM_021634	CCDS87277|CCDS58929|CCDS58930|CCDS43276|CCDS75206|CCDS75205|CCDS75204	15956688|16507880	MGI:2682211	RGD:1302973	NA	606654	NA	NA	objectId:351	NA	ENST00000307765.10|NM_021634.4	19	Y	18	83	Q9HBX9	RXFP1_HUMAN	Relaxin receptor 1 (Leucine-rich repeat-containing G-protein coupled receptor 7) (Relaxin family peptide receptor 1)	RXFP1 LGR7	757	86975	Cell membrane {ECO:0000269|PubMed:16051677}; Multi-pass membrane protein {ECO:0000269|PubMed:16051677}.	338061	1.03801	0.622088	0.694977	-0.113919	2.1	2	2
HGNC:17318	RXFP2	relaxin family peptide receptor 2	Pathway-annotated	13	13q13.1	GREAT|GPR106|INSL3R|RXFPR2	NA	LGR8	leucine-rich repeat-containing G protein-coupled receptor 8|relaxin/insulin like family peptide receptor 2	Relaxin family peptide receptors	217	122042	ENSG00000133105	OTTHUMG00000016690	uc001utt.4	AF403384	NM_130806	CCDS9342|CCDS53862	12217959|12970298|15956688|16507880	MGI:2153463	RGD:1309449	NA	606655	NA	NA	objectId:352	NA	ENST00000298386.7|NM_130806.5	14	Y	17	46	Q8WXD0	RXFP2_HUMAN	Relaxin receptor 2 (G-protein coupled receptor 106) (G-protein coupled receptor affecting testicular descent) (Leucine-rich repeat-containing G-protein coupled receptor 8) (Relaxin family peptide receptor 2)	RXFP2 GPR106 GREAT LGR8	754	86453	Cell membrane; Multi-pass membrane protein.	63863	0	0	-0.213574	-0.449242	0	0	0
HGNC:24883	RXFP3	relaxin family peptide receptor 3	Pathway-annotated	5	5p13.2	SALPR|GPCR135|RXFPR3	NA	RLN3R1	relaxin 3 receptor 1|relaxin family peptide receptor 3|relaxin/insulin like family peptide receptor 3	Relaxin family peptide receptors	217	51289	ENSG00000182631	OTTHUMG00000090685	uc003jic.3	D88437	NM_016568	CCDS3900	15956688|16507880	MGI:2441827	RGD:1311550	NA	609445	NA	NA	objectId:353	NA	ENST00000330120.5|NM_016568.3	13	Y	11	30	Q9NSD7	RL3R1_HUMAN	Relaxin-3 receptor 1 (RLN3 receptor 1) (G protein-coupled receptor SALPR) (G-protein coupled receptor GPCR135) (Relaxin family peptide receptor 3) (Somatostatin- and angiotensin-like peptide receptor)	RXFP3 GPCR135 RLN3R1 SALPR	469	51124	Cell membrane; Multi-pass membrane protein.	2532	0	0	0.0446045	-0.272486	0	0	0
HGNC:14666	RXFP4	relaxin family peptide/INSL5 receptor 4	Pathway-annotated	1	1q22	GPCR142|RXFPR4	NA	GPR100|RLN3R2	G protein-coupled receptor 100|relaxin 3 receptor 2|relaxin family peptide receptor 4|relaxin/insulin like family peptide receptor 4	Relaxin family peptide receptors	217	339403	ENSG00000173080	OTTHUMG00000017463	uc010pgs.3	AB065617	NM_181885	CCDS1124	15956688|16507880	MGI:2182926	RGD:2322332	NA	609043	NA	NA	objectId:354	NA	ENST00000368318.5|NM_181885.3	11	Y	10	29	Q8TDU9	RL3R2_HUMAN	Relaxin-3 receptor 2 (RLN3 receptor 2) (G-protein coupled receptor 100) (G-protein coupled receptor GPCR142) (Insulin-like peptide INSL5 receptor) (Relaxin family peptide receptor 4)	RXFP4 GPCR142 GPR100 RLN3R2	374	41141	Cell membrane; Multi-pass membrane protein.	1449	0.0839335	0.216242	0.307383	0.279124	0	0	0.2
HGNC:10477	RXRA	retinoid X receptor alpha	Pathway-annotated	9	9q34.2	NR2B1|RXRalpha|RXR-alpha	nuclear receptor subfamily 2 group B member 1	NA	retinoid X receptor, alpha	MicroRNA protein coding host genes|Retinoid X receptors	1691|2086	6256	ENSG00000186350	OTTHUMG00000020887	uc004cfb.3	X52773	NM_002957	CCDS35172|CCDS94525	2159111	MGI:98214	RGD:3610	NA	180245	NA	NA	objectId:610	NA	ENST00000481739.2|NM_002957.6	257	Y	88	511	P19793	RXRA_HUMAN	Retinoic acid receptor RXR-alpha (Nuclear receptor subfamily 2 group B member 1) (Retinoid X receptor alpha)	RXRA NR2B1	462	50811	Nucleus {ECO:0000255|PROSITE-ProRule:PRU00407, ECO:0000269|PubMed:11915042, ECO:0000269|PubMed:12145331, ECO:0000269|PubMed:15509776, ECO:0000269|PubMed:17761950, ECO:0000269|PubMed:28167758}. Cytoplasm {ECO:0000269|PubMed:12145331, ECO:0000269|PubMed:15509776}. Mitochondrion {ECO:0000269|PubMed:17761950}. Note=Localization to the nucleus is enhanced by vitamin D3 (PubMed:15509776). Nuclear localization may be enhanced by the interaction with heterodimerization partner VDR (PubMed:12145331). Translocation to the mitochondrion upon interaction with NR4A1 (PubMed:17761950, PubMed:15509776). Increased nuclear localization upon pulsatile shear stress (PubMed:28167758). {ECO:0000269|PubMed:12145331, ECO:0000269|PubMed:15509776, ECO:0000269|PubMed:17761950, ECO:0000269|PubMed:28167758}.	123487	13.2279	12.822	-0.843626	-0.910983	16.5	15.4	15.4
HGNC:10478	RXRB	retinoid X receptor beta	Pathway-annotated	6	6p21.32	NR2B2|H-2RIIBP|RCoR-1|RXRbeta|RXR-beta	nuclear receptor subfamily 2 group B member 2	NA	retinoid X receptor, beta	Retinoid X receptors	2086	6257	ENSG00000204231	OTTHUMG00000031298	uc003odb.5	M84820	NM_021976	CCDS59007|CCDS4768	8257090	MGI:98215	RGD:3611	NA	180246	NA	NA	objectId:611	NA	ENST00000374680.4|NM_021976.5	87	Y	39	101	P28702	RXRB_HUMAN	Retinoic acid receptor RXR-beta (Nuclear receptor subfamily 2 group B member 2) (Retinoid X receptor beta)	RXRB NR2B2	533	56922	Nucleus {ECO:0000269|PubMed:1310259, ECO:0000269|PubMed:28167758}. Cytoplasm {ECO:0000269|PubMed:28167758}.	7077	30.993	43.9515	-1.15079	-0.54373	3.6	3.9	28.7
HGNC:10479	RXRG	retinoid X receptor gamma	Pathway-annotated	1	1q23.3	NR2B3|RXRgamma|RXR-gamma	nuclear receptor subfamily 2 group B member 3	NA	retinoid X receptor, gamma	Retinoid X receptors	2086	6258	ENSG00000143171	OTTHUMG00000034626	uc001gda.4	U38480	NM_006917	CCDS72970|CCDS1248	8034312	MGI:98216	RGD:620046	NA	180247	471018	NA	objectId:612	NA	ENST00000359842.10|NM_006917.5	62	Y	31	101	P48443	RXRG_HUMAN	Retinoic acid receptor RXR-gamma (Nuclear receptor subfamily 2 group B member 3) (Retinoid X receptor gamma)	RXRG NR2B3	463	50871	Nucleus {ECO:0000255|PROSITE-ProRule:PRU00407, ECO:0000269|PubMed:28167758}. Cytoplasm {ECO:0000269|PubMed:28167758}.	44433	0.142878	0.194291	-0.404552	-0.572647	0.1	0.1	0.2
HGNC:13530	RXYLT1	ribitol xylosyltransferase 1	Pathway-annotated	12	12q14.2	HP10481	NA	TMEM5	transmembrane protein 5	Glycosyltransferase family 8	436	10329	ENSG00000118600	OTTHUMG00000168730	uc001srq.3	AB015633	NM_014254	CCDS8966	27130732|23217329|27733679	MGI:2384919	RGD:1309356	NA	605862	317635	NA	NA	NA	ENST00000261234.11|NM_014254.3	28	Y	1	21	Q9Y2B1	RXLT1_HUMAN	Ribitol-5-phosphate xylosyltransferase 1 (EC 2.4.2.61) (Transmembrane protein 5) (UDP-D-xylose:ribitol-5-phosphate beta1,4-xylosyltransferase)	RXYLT1 TMEM5	443	51146	Golgi apparatus membrane {ECO:0000269|PubMed:25279699, ECO:0000269|PubMed:29477842}; Single-pass type II membrane protein {ECO:0000305}.	29959	3.07226	3.7869	-0.526031	-0.299697	1.8	1.8	2.9
HGNC:10480	RYBP	RING1 and YY1 binding protein	Pathway-annotated	3	3p13	YEAF1|AAP1|DEDAF	YY1 and E4TF1 associated factor 1|ring1 interactor RYBP|apoptin-associating protein 1|death effector domain-associated factor	NA	NA	Zinc fingers RANBP2-type	89	23429	ENSG00000163602	OTTHUMG00000159190	uc003dpe.4	AF179286	NM_012234	NA	10369680	MGI:1929059	RGD:1307077	NA	607535	NA	NA	NA	NA	NA	53	Y	7	84	Q8N488	RYBP_HUMAN	RING1 and YY1-binding protein (Apoptin-associating protein 1) (APAP-1) (Death effector domain-associated factor) (DED-associated factor) (YY1 and E4TF1-associated factor 1)	RYBP DEDAF YEAF1	228	24822	Nucleus {ECO:0000269|PubMed:11395500, ECO:0000269|PubMed:11953439, ECO:0000269|PubMed:14765135, ECO:0000269|PubMed:27060496}. Cytoplasm {ECO:0000269|PubMed:11395500, ECO:0000269|PubMed:14765135}. Nucleus, nucleoplasm {ECO:0000250|UniProtKB:Q8CCI5}. Note=Primarily found in the nucleus. Detected in a punctate pattern likely to represent Polycomb group (PcG) bodies (By similarity). {ECO:0000250|UniProtKB:Q8CCI5}.	74796	6.9645	11.1275	-1.29706	-0.508407	1	1	7.3
HGNC:10481	RYK	receptor like tyrosine kinase	Pathway-annotated	3	3q22.2	D3S3195|RYK1|JTK5	NA	JTK5A	JTK5A protein tyrosine kinase|RYK receptor-like tyrosine kinase	Receptor tyrosine kinases	321	6259	ENSG00000163785	OTTHUMG00000159750	uc032sdh.1	S59184	NM_001005861	CCDS77820|CCDS75016	8386829	MGI:101766	RGD:620549	NA	600524	NA	NA	objectId:1849	2.7.10.1	ENST00000623711.4|NM_002958.4	45	Y	17	46	P34925	RYK_HUMAN	Tyrosine-protein kinase RYK (EC 2.7.10.1)	RYK JTK5A	607	67815	Membrane {ECO:0000250}; Single-pass type I membrane protein {ECO:0000250}. Nucleus {ECO:0000250}. Cytoplasm {ECO:0000250}. Note=In cells that have undergone neuronal differentiation, the C-terminal cleaved part is translocated from the cytoplasm to the nucleus. {ECO:0000250}.	185556	13.0236	21.1905	-0.794222	-0.437047	26.2	24.5	24.5
HGNC:10483	RYR1	ryanodine receptor 1	Pathway-annotated	19	19q13.2	RYR|PPP1R137	protein phosphatase 1, regulatory subunit 137	MHS|MHS1|CCO	central core disease of muscle|ryanodine receptor 1 (skeletal)	Ryanodine receptors|Protein phosphatase 1 regulatory subunits	287|694	6261	ENSG00000196218	OTTHUMG00000182403	uc002oit.4	J05200	NM_000540	CCDS42563|CCDS33011	1862346|16621918	MGI:99659	RGD:1586637	Leiden Muscular Dystrophy pages|http://www.dmd.nl/nmdb2/home.php?select_db=RYR1|LRG_766|http://ftp.ebi.ac.uk/pub/databases/lrgex/LRG_766.xml	180901	118437	NA	objectId:747	NA	ENST00000359596.8|NM_000540.3	70	Y	18	335	P21817	RYR1_HUMAN	Ryanodine receptor 1 (RYR-1) (RyR1) (Skeletal muscle calcium release channel) (Skeletal muscle ryanodine receptor) (Skeletal muscle-type ryanodine receptor) (Type 1 ryanodine receptor)	RYR1 RYDR	5038	565176	Sarcoplasmic reticulum membrane {ECO:0000269|PubMed:7556644}; Multi-pass membrane protein {ECO:0000255}. Note=The number of predicted transmembrane domains varies between orthologs. Both N-terminus and C-terminus are cytoplasmic. {ECO:0000250|UniProtKB:P11716}.	161582	0.20244	0.738543	0.229946	-0.135943	1.1	1	1.8
HGNC:10484	RYR2	ryanodine receptor 2	Pathway-annotated	1	1q43	ARVC2|VTSIP	NA	ARVD2	arrhythmogenic right ventricular dysplasia 2|ryanodine receptor 2 (cardiac)	Ryanodine receptors|EF-hand domain containing|Armadillo like helical domain containing|MicroRNA protein coding host genes	287|863|1492|1691	6262	ENSG00000198626	OTTHUMG00000039543	uc001hyl.2	X91869	NM_001035	CCDS55691	2380170|8406504|11159936	MGI:99685	RGD:620314	Gene Connection for the Heart - Catecholaminergic Polymorphic Ventricular Tachy cardia database|http://www.fsm.it/cardmoc/|LRG_402|http://ftp.ebi.ac.uk/pub/databases/lrgex/LRG_402.xml	180902	118443	NA	objectId:748	NA	ENST00000366574.7|NM_001035.3	62	Y	77	288	Q92736	RYR2_HUMAN	Ryanodine receptor 2 (RYR-2) (RyR2) (hRYR-2) (Cardiac muscle ryanodine receptor) (Cardiac muscle ryanodine receptor-calcium release channel) (Type 2 ryanodine receptor)	RYR2	4967	564567	Sarcoplasmic reticulum membrane {ECO:0000269|PubMed:10830164}; Multi-pass membrane protein {ECO:0000269|PubMed:10830164}.	791804	0.063504	0.178313	-0.175384	-0.41543	0.1	0.1	0.1
HGNC:10485	RYR3	ryanodine receptor 3	Pathway-annotated	15	15q13.3-q14	NA	NA	NA	NA	Ryanodine receptors|EF-hand domain containing	287|863	6263	ENSG00000198838	OTTHUMG00000172253	uc284npy.1	NA	NM_001036	CCDS45210|CCDS58351	8276408	MGI:99684	RGD:68952	NA	180903	471020	NA	objectId:749	NA	ENST00000634891.2|NM_001036.6	53	Y	21	64	Q15413	RYR3_HUMAN	Ryanodine receptor 3 (RYR-3) (RyR3) (Brain ryanodine receptor-calcium release channel) (Brain-type ryanodine receptor) (Type 3 ryanodine receptor)	RYR3 HBRR	4870	552042	Sarcoplasmic reticulum membrane {ECO:0000250|UniProtKB:Q9TS33}; Multi-pass membrane protein {ECO:0000255}.	555159	0.72901	0.454864	-0.682648	-0.884328	0.2	0.2	1.9
HGNC:3165	S1PR1	sphingosine-1-phosphate receptor 1	Pathway-annotated	1	1p21.2	edg-1|D1S3362|CD363	NA	EDG1	endothelial differentiation, sphingolipid G-protein-coupled receptor, 1	Sphingosine 1-phosphate receptors|CD molecules	206|471	1901	ENSG00000170989	OTTHUMG00000010835	uc001dud.3	M31210	NM_001400	CCDS777	2160972|9488656	MGI:1096355	RGD:61958	NA	601974	NA	NA	objectId:275	NA	ENST00000305352.7|NM_001400.5	70	Y	21	231	P21453	S1PR1_HUMAN	Sphingosine 1-phosphate receptor 1 (S1P receptor 1) (S1P1) (Endothelial differentiation G-protein coupled receptor 1) (Sphingosine 1-phosphate receptor Edg-1) (S1P receptor Edg-1) (CD antigen CD363)	S1PR1 CHEDG1 EDG1	382	42811	Cell membrane {ECO:0000269|PubMed:29185452}; Multi-pass membrane protein. Endosome. Membrane raft. Note=Recruited to caveolin-enriched plasma membrane microdomains in response to oxidized 1-palmitoyl-2-arachidonoyl-sn-glycero-3-phosphocholine. Ligand binding leads to receptor internalization.	6848	12.2733	22.742	-0.743528	-0.519951	13.5	12.4	17.4
HGNC:3169	S1PR2	sphingosine-1-phosphate receptor 2	Pathway-annotated	19	19p13.2	Gpcr13|H218|AGR16	NA	EDG5|DFNB68	endothelial differentiation, sphingolipid G-protein-coupled receptor, 5|deafness, autosomal recessive 68	Sphingosine 1-phosphate receptors	206	9294	ENSG00000267534	OTTHUMG00000180399	uc002mnl.3	AF034780	NM_004230	CCDS12229	8087418|8878560|26805784	MGI:99569	RGD:68334	LRG_1356|http://ftp.ebi.ac.uk/pub/databases/lrgex/LRG_1356.xml	605111	454902	NA	objectId:276	NA	ENST00000646641.1|NM_004230.4	26	Y	13	98	O95136	S1PR2_HUMAN	Sphingosine 1-phosphate receptor 2 (S1P receptor 2) (S1P2) (Endothelial differentiation G-protein coupled receptor 5) (Sphingosine 1-phosphate receptor Edg-5) (S1P receptor Edg-5)	S1PR2 EDG5	353	38867	Cell membrane; Multi-pass membrane protein.	9898	2.05181	3.95123	-0.614908	-0.499789	0.9	0.8	3
HGNC:3167	S1PR3	sphingosine-1-phosphate receptor 3	Pathway-annotated	9	9q22.1	EDG-3|FLJ37523|bA791O21.3	sphingosine-1-phosphate receptor 3	EDG3|C9orf47|C9orf108	endothelial differentiation, sphingolipid G-protein-coupled receptor, 3|chromosome 9 open reading frame 47|chromosome 9 open reading frame 108	Sphingosine 1-phosphate receptors	206	1903	ENSG00000213694	OTTHUMG00000020173	uc004aqe.5	AF022139	NM_005226	CCDS6680	8878560|9409733	MGI:1339365	RGD:1583843	NA	601965	NA	NA	objectId:277	NA	ENST00000358157.3|NM_005226.4	53	Y	16	97	Q99500	S1PR3_HUMAN	Sphingosine 1-phosphate receptor 3 (S1P receptor 3) (S1P3) (Endothelial differentiation G-protein coupled receptor 3) (Sphingosine 1-phosphate receptor Edg-3) (S1P receptor Edg-3)	S1PR3 C9orf108 C9orf47 EDG3	378	42250	Cell membrane; Multi-pass membrane protein.	14292	7.92724	23.4974	0.0530658	0.682758	13.3	11.8	35.6
HGNC:3170	S1PR4	sphingosine-1-phosphate receptor 4	Pathway-annotated	19	19p13.3	NA	NA	EDG6	endothelial differentiation, G-protein-coupled receptor 6|endothelial differentiation, lysophosphatidic acid G-protein-coupled receptor, 6	Sphingosine 1-phosphate receptors	206	8698	ENSG00000125910	OTTHUMG00000180672	uc002lxg.4	AJ000479	NM_003775	CCDS12105	9790765	MGI:1333809	RGD:1304801	NA	603751	NA	NA	objectId:278	NA	ENST00000246115.5|NM_003775.4	29	Y	14	35	O95977	S1PR4_HUMAN	Sphingosine 1-phosphate receptor 4 (S1P receptor 4) (S1P4) (Endothelial differentiation G-protein coupled receptor 6) (Sphingosine 1-phosphate receptor Edg-6) (S1P receptor Edg-6)	S1PR4 EDG6	384	41623	Cell membrane; Multi-pass membrane protein.	7986	1.09797	0.858052	0.159831	-0.200328	0.2	0.1	1.6
HGNC:14299	S1PR5	sphingosine-1-phosphate receptor 5	Pathway-annotated	19	19p13.2	Edg-8	NA	EDG8	endothelial differentiation, sphingolipid G-protein-coupled receptor, 8	Sphingosine 1-phosphate receptors	206	53637	ENSG00000180739	OTTHUMG00000180581	uc002mou.3	AK074661	NM_030760	CCDS12240	10799507	MGI:2150641	RGD:620566	NA	605146	NA	NA	objectId:279	NA	ENST00000333430.6|NM_030760.5	26	Y	13	41	Q9H228	S1PR5_HUMAN	Sphingosine 1-phosphate receptor 5 (S1P receptor 5) (S1P5) (Endothelial differentiation G-protein-coupled receptor 8) (Sphingosine 1-phosphate receptor Edg-8) (S1P receptor Edg-8)	S1PR5 EDG8	398	41775	Cell membrane; Multi-pass membrane protein.	5189	0.452718	0.818226	-0.284867	-0.454358	0.2	0.2	0.3
HGNC:10486	S100A1	S100 calcium binding protein A1	Pathway-annotated	1	1q21.3	S100-alpha	NA	S100A	S100 calcium-binding protein A1	S100 calcium binding proteins|EF-hand domain containing	459|863	6271	ENSG00000160678	OTTHUMG00000037041	uc001fck.1	BC014392	NM_006271	CCDS1047	1998503	MGI:1338917	RGD:3614	NA	176940	NA	NA	NA	NA	ENST00000292169.6|NM_006271.2	54	Y	14	130	P23297	S10A1_HUMAN	Protein S100-A1 (S-100 protein alpha chain) (S-100 protein subunit alpha) (S100 calcium-binding protein A1)	S100A1 S100A	94	10546	Cytoplasm {ECO:0000269|PubMed:15171681}. Sarcoplasmic reticulum {ECO:0000269|PubMed:12804600}. Mitochondrion {ECO:0000250|UniProtKB:P56565}.	4113	4.21965	3.83673	0.204652	-0.217653	63.7	61.4	189.5
HGNC:10492	S100A2	S100 calcium binding protein A2	Pathway-annotated	1	1q21.3	CAN19	NA	S100L	S100 calcium-binding protein A2	S100 calcium binding proteins|EF-hand domain containing	459|863	6273	ENSG00000196754	OTTHUMG00000035031	uc057lbs.1	BC002829	NM_005978	CCDS1044|CCDS91059|CCDS91058	8341667	MGI:3510999	RGD:6500254	NA	176993	NA	NA	NA	NA	ENST00000368708.9|NM_005978.4	66	Y	4	102	P29034	S10A2_HUMAN	Protein S100-A2 (CAN19) (Protein S-100L) (S100 calcium-binding protein A2)	S100A2 S100L	98	11117	NA	6782	46.4687	146.942	0.55583	0.66426	84.7	81.1	1330.7
HGNC:10493	S100A3	S100 calcium binding protein A3	Pathway-annotated	1	1q21.3	NA	NA	S100E	S100 calcium-binding protein A3	S100 calcium binding proteins	459	6274	ENSG00000188015	OTTHUMG00000013550	uc001fca.2	BC012893	NM_002960	CCDS1043	8341667	MGI:1338849	RGD:620260	NA	176992	NA	NA	NA	NA	ENST00000368713.8|NM_002960.2	31	Y	0	34	P33764	S10A3_HUMAN	Protein S100-A3 (Protein S-100E) (S100 calcium-binding protein A3)	S100A3 S100E	101	11713	Cytoplasm {ECO:0000269|PubMed:18083705}.	1929	2.57037	11.3521	0.0908309	1.47489	0.9	0.8	13.4
HGNC:10494	S100A4	S100 calcium binding protein A4	Pathway-annotated	1	1q21.3	P9KA|18A2|PEL98|42A|FSP1	fibroblast-specific protein-1|calvasculin|murine placental homolog	MTS1|CAPL	metastasin 1|calcium placental protein|S100 calcium-binding protein A4 (calcium protein, calvasculin, metastasin, murine placental homolog)	S100 calcium binding proteins|EF-hand domain containing	459|863	6275	ENSG00000196154	OTTHUMG00000013546	uc057lbo.1	BC016300	NM_002961	CCDS1042	3155863	MGI:1330282	RGD:3245	NA	114210	NA	NA	NA	NA	ENST00000368716.9|NM_002961.3	95	Y	1	391	P26447	S10A4_HUMAN	Protein S100-A4 (Calvasculin) (Metastasin) (Placental calcium-binding protein) (Protein Mts1) (S100 calcium-binding protein A4)	S100A4 CAPL MTS1	101	11729	Secreted {ECO:0000269|PubMed:26654597, ECO:0000269|PubMed:30713770}. Nucleus {ECO:0000269|PubMed:23752197}. Cytoplasm {ECO:0000250|UniProtKB:P07091}.	6523	42.7987	198.169	-0.423862	-0.0352435	123.7	109.1	240
HGNC:10495	S100A5	S100 calcium binding protein A5	Pathway-annotated	1	1q21.3	NA	NA	S100D	S100 calcium-binding protein A5	S100 calcium binding proteins|EF-hand domain containing	459|863	6276	ENSG00000196420	OTTHUMG00000013547	uc001fbx.3	Z18954	NM_002962	CCDS1041	8341667	MGI:1338915	RGD:1308996	NA	176991	NA	NA	NA	NA	ENST00000368717.3|NM_001394232.1	9	Y	0	21	P33763	S10A5_HUMAN	Protein S100-A5 (Protein S-100D) (S100 calcium-binding protein A5)	S100A5 S100D	92	10744	NA	4618	0.507982	2.35706	0.635461	2.90874	0.6	0.5	2.8
HGNC:10496	S100A6	S100 calcium binding protein A6	Pathway-annotated	1	1q21.3	2A9|PRA|CABP	NA	CACY	calcyclin|S100 calcium-binding protein A6 (calcyclin)	S100 calcium binding proteins|EF-hand domain containing	459|863	6277	ENSG00000197956	OTTHUMG00000013549	uc057lbh.1	BC001431	NM_014624	CCDS1040	NA	MGI:1339467	RGD:620264	NA	114110	NA	NA	NA	NA	ENST00000368719.9|NM_014624.4	96	Y	3	184	P06703	S10A6_HUMAN	Protein S100-A6 (Calcyclin) (Growth factor-inducible protein 2A9) (MLN 4) (Prolactin receptor-associated protein) (PRA) (S100 calcium-binding protein A6)	S100A6 CACY	90	10180	Nucleus envelope. Cytoplasm. Cell membrane; Peripheral membrane protein; Cytoplasmic side.	1645	587.129	1535.35	-0.159503	0.697485	783.7	722.5	2253.3
HGNC:10497	S100A7	S100 calcium binding protein A7	Pathway-annotated	1	1q21.3	S100A7c	NA	PSOR1	S100 calcium-binding protein A7 (psoriasin 1)|S100 calcium binding protein A7 (psoriasin 1)	S100 calcium binding proteins|EF-hand domain containing	459|863	6278	ENSG00000143556	OTTHUMG00000013123	uc001fbv.2	BC034687	NM_002963	CCDS1039	1940442	MGI:2687194	NA	NA	600353	NA	NA	NA	NA	ENST00000368723.4|NM_002963.4	31	Y	7	208	P31151	S10A7_HUMAN	Protein S100-A7 (Psoriasin) (S100 calcium-binding protein A7)	S100A7 PSOR1 S100A7C	101	11471	Cytoplasm {ECO:0000269|PubMed:8618345}. Secreted {ECO:0000269|PubMed:8618345}. Note=Secreted by a non-classical secretory pathway.	2907	0.0705148	0.0643452	0.0520001	-0.267849	0	0	0.1
HGNC:21657	S100A7A	S100 calcium binding protein A7A	Pathway-annotated	1	1q21.3	S100A7f	koebnerisin	S100A15|S100A7L1	S100 calcium binding protein A15|S100 calcium binding protein A7-like 1	S100 calcium binding proteins|EF-hand domain containing	459|863	338324	ENSG00000184330	OTTHUMG00000013122	uc001fbt.1	AY189118	NM_176823	CCDS30872	11230159|16938360	MGI:2687194	RGD:1593779	NA	617427	NA	NA	NA	NA	ENST00000368729.9|NM_176823.4	12	Y	5	24	Q86SG5	S1A7A_HUMAN	Protein S100-A7A (S100 calcium-binding protein A15) (S100 calcium-binding protein A7-like 1) (S100 calcium-binding protein A7A)	S100A7A S100A15 S100A7L1	101	11305	Cytoplasm {ECO:0000250}.	6702	0	0	0.223585	-0.149951	0	0	0
HGNC:10498	S100A8	S100 calcium binding protein A8	Pathway-annotated	1	1q21.3	P8|MRP8|MRP-8|60B8AG|CGLA|S100-A8	Migration inhibitory factor-related protein 8|Calprotectin L1L subunit|Leukocyte L1 complex light chain	CAGA|CFAG	calgranulin A|cystic fibrosis antigen	S100 calcium binding proteins|EF-hand domain containing	459|863	6279	ENSG00000143546	OTTHUMG00000013124	uc001fbs.3	BC005928	NM_002964	CCDS1038	NA	MGI:88244	RGD:620265	NA	123885	NA	NA	NA	NA	ENST00000368733.4|NM_002964.5	133	Y	20	493	P05109	S10A8_HUMAN	Protein S100-A8 (Calgranulin-A) (Calprotectin L1L subunit) (Cystic fibrosis antigen) (CFAG) (Leukocyte L1 complex light chain) (Migration inhibitory factor-related protein 8) (MRP-8) (p8) (S100 calcium-binding protein A8) (Urinary stone protein band A)	S100A8 CAGA CFAG MRP8	93	10835	Secreted. Cytoplasm. Cytoplasm, cytoskeleton. Cell membrane; Peripheral membrane protein. Note=Predominantly localized in the cytoplasm. Upon elevation of the intracellular calcium level, translocated from the cytoplasm to the cytoskeleton and the cell membrane. Upon neutrophil activation or endothelial adhesion of monocytes, is secreted via a microtubule-mediated, alternative pathway.	1041	18.541	12.286	0.155331	-0.199765	13.7	12.5	100.1
HGNC:10499	S100A9	S100 calcium binding protein A9	Pathway-annotated	1	1q21.3	P14|MIF|NIF|LIAG|MRP14|MAC387|60B8AG|CGLB|MRP-14|S100-A9	Calprotectin L1H subunit|Leukocyte L1 complex heavy chain|Migration inhibitory factor-related protein 14	CAGB|CFAG	calgranulin B|S100 calcium-binding protein A9 (calgranulin B)	S100 calcium binding proteins|EF-hand domain containing	459|863	6280	ENSG00000163220	OTTHUMG00000013125	uc001fbq.3	BC047681	NM_002965	CCDS1036	NA	MGI:1338947	RGD:620267	NA	123886	NA	NA	NA	NA	ENST00000368738.4|NM_002965.4	110	Y	21	666	P06702	S10A9_HUMAN	Protein S100-A9 (Calgranulin-B) (Calprotectin L1H subunit) (Leukocyte L1 complex heavy chain) (Migration inhibitory factor-related protein 14) (MRP-14) (p14) (S100 calcium-binding protein A9)	S100A9 CAGB CFAG MRP14	114	13242	Secreted. Cytoplasm {ECO:0000269|PubMed:15598812, ECO:0000269|PubMed:8423249}. Cytoplasm, cytoskeleton {ECO:0000269|PubMed:22489132, ECO:0000269|PubMed:9083090}. Cell membrane {ECO:0000269|PubMed:18786929}; Peripheral membrane protein {ECO:0000305|PubMed:18786929}. Note=Predominantly localized in the cytoplasm. Upon elevation of the intracellular calcium level, translocated from the cytoplasm to the cytoskeleton and the cell membrane (PubMed:18786929). Upon neutrophil activation or endothelial adhesion of monocytes, is secreted via a microtubule-mediated, alternative pathway (PubMed:15598812). {ECO:0000269|PubMed:15598812, ECO:0000269|PubMed:18786929}.	3169	80.2802	84.0131	0.122669	-0.218443	13.2	11.8	166.9
HGNC:10487	S100A10	S100 calcium binding protein A10	Pathway-annotated	1	1q21.3	P11|42C|CLP11	annexin II tetramer (AIIt) p11 subunit|calpactin I	ANX2LG|CAL1L	S100 calcium-binding protein A10 (annexin II ligand, calpactin I, light polypeptide (p11))	S100 calcium binding proteins	459	6281	ENSG00000197747	OTTHUMG00000013068	uc001ezl.4	BC015973	NM_002966	CCDS1008	8276421	MGI:1339468	RGD:628655	NA	114085	NA	NA	NA	NA	ENST00000368811.8|NM_002966.3	88	Y	3	181	P60903	S10AA_HUMAN	Protein S100-A10 (Calpactin I light chain) (Calpactin-1 light chain) (Cellular ligand of annexin II) (S100 calcium-binding protein A10) (p10 protein) (p11)	S100A10 ANX2LG CAL1L CLP11	97	11203	NA	10944	139.8	299.214	0.112072	0.596268	218.6	200.9	712.1
HGNC:10488	S100A11	S100 calcium binding protein A11	Pathway-annotated	1	1q21.3	S100C	calgizzarin	NA	S100 calcium-binding protein A11 (calgizzarin)	S100 calcium binding proteins|EF-hand domain containing	459|863	6282	ENSG00000163191	OTTHUMG00000013069	uc001ezn.3	D38583	NM_005620	CCDS1009	8985590	MGI:1338798	RGD:1303295	NA	603114	NA	NA	objectId:3083	NA	ENST00000271638.3|NM_005620.2	65	Y	4	139	P31949	S10AB_HUMAN	Protein S100-A11 (Calgizzarin) (Metastatic lymph node gene 70 protein) (MLN 70) (Protein S100-C) (S100 calcium-binding protein A11) [Cleaved into: Protein S100-A11, N-terminally processed]	S100A11 MLN70 S100C	105	11740	Cytoplasm {ECO:0000269|PubMed:18618420}. Nucleus {ECO:0000269|PubMed:18618420}.	15401	401.488	720.181	0.218635	0.256585	242.5	224.6	856.6
HGNC:10489	S100A12	S100 calcium binding protein A12	Pathway-annotated	1	1q21.3	p6|MRP6|CGRP|CAAF1|CAGC|ENRAGE	extracellular newly identified RAGE-binding protein|calcium-binding protein in amniotic fluid 1|migration inhibitory factor-related protein 6|neutrophil S100 protein|calgranulin C	NA	S100 calcium-binding protein A12 (calgranulin C)	S100 calcium binding proteins|EF-hand domain containing	459|863	6283	ENSG00000163221	OTTHUMG00000013127	uc001fbr.2	BC070294	NM_005621	CCDS1037	8985590	NA	NA	NA	603112	NA	NA	NA	NA	ENST00000368737.5|NM_005621.2	49	Y	4	150	P80511	S10AC_HUMAN	Protein S100-A12 (CGRP) (Calcium-binding protein in amniotic fluid 1) (CAAF1) (Calgranulin-C) (CAGC) (Extracellular newly identified RAGE-binding protein) (EN-RAGE) (Migration inhibitory factor-related protein 6) (MRP-6) (p6) (Neutrophil S100 protein) (S100 calcium-binding protein A12) [Cleaved into: Calcitermin]	S100A12	92	10575	Secreted {ECO:0000269|PubMed:22811950}. Cytoplasm {ECO:0000269|PubMed:22811950}. Cytoplasm, cytoskeleton {ECO:0000269|PubMed:22811950}. Cell membrane {ECO:0000269|PubMed:22811950}; Peripheral membrane protein {ECO:0000269|PubMed:22811950}. Note=Predominantly localized in the cytoplasm. Upon elevation of the intracellular calcium level, translocated from the cytoplasm to the cytoskeleton and the cell membrane. Upon neutrophil activation is secreted via a microtubule-mediated, alternative pathway.	1910	3.51533	2.05547	0.247113	-0.13934	1.6	1.4	14.7
HGNC:10490	S100A13	S100 calcium binding protein A13	Pathway-annotated	1	1q21.3	NA	NA	NA	S100 calcium-binding protein A13	S100 calcium binding proteins	459	6284	ENSG00000189171	OTTHUMG00000036641	uc057lce.1	AK097132	NM_005979	CCDS30874	8985590	MGI:109581	RGD:1304919	NA	601989	NA	NA	NA	NA	ENST00000476133.6|NM_001024211.2	57	Y	0	60	Q99584	S10AD_HUMAN	Protein S100-A13 (S100 calcium-binding protein A13)	S100A13	98	11471	Cytoplasm. Secreted. Note=Secretion is mediated by exposure to stress and requires copper ions.	12573	52.1824	104.208	-0.191193	1.06353	94	87.4	254.3
HGNC:18901	S100A14	S100 calcium binding protein A14	Pathway-annotated	1	1q21.3	S100A15|BCMP84	NA	NA	NA	S100 calcium binding proteins	459	57402	ENSG00000189334	OTTHUMG00000035030	uc001fce.4	AY007220	NM_020672	CCDS1046	11944983	MGI:1913416	RGD:1595063	NA	607986	NA	NA	NA	NA	ENST00000344616.4|NM_020672.3	29	Y	1	74	Q9HCY8	S10AE_HUMAN	Protein S100-A14 (S100 calcium-binding protein A14) (S114)	S100A14 S100A15	104	11662	Cytoplasm {ECO:0000269|PubMed:11944983}.	2731	14.0757	31.6587	0.165388	-0.157456	10.4	9.5	67.7
HGNC:20441	S100A16	S100 calcium binding protein A16	Pathway-annotated	1	1q21.3	S100F|DT1P1A7|MGC17528	NA	NA	NA	S100 calcium binding proteins|EF-hand domain containing	459|863	140576	ENSG00000188643	OTTHUMG00000013545	uc001fcd.2	BC010541	NM_080388	CCDS1045	9417904	MGI:1915110	RGD:1306770	NA	617437	NA	NA	NA	NA	ENST00000368706.9|NM_080388.3	19	Y	0	65	Q96FQ6	S10AG_HUMAN	Protein S100-A16 (Aging-associated gene 13 protein) (Protein S100-F) (S100 calcium-binding protein A16)	S100A16 S100F AAG13	103	11801	Nucleus, nucleolus {ECO:0000269|PubMed:17030513}. Cytoplasm {ECO:0000269|PubMed:17030513}. Note=Primarily nucleolar. A high intracellular calcium level induces nucleolar exit and nucleocytoplasmic transport, whereas a low intracellular calcium level leads to nuclear translocation and accumulation within specific region of nucleoli (PubMed:17030513).	6259	81.0859	108.441	0.185243	-0.0805809	41.6	40.4	212
HGNC:10500	S100B	S100 calcium binding protein B	Pathway-annotated	21	21q22.3	S100beta	NA	NA	S100 calcium binding protein, beta (neural)	S100 calcium binding proteins|EF-hand domain containing	459|863	6285	ENSG00000160307	OTTHUMG00000090715	uc002zju.2	M59488	NM_006272	CCDS13736	2394738|1998503	MGI:98217	RGD:3615	NA	176990	NA	NA	NA	NA	ENST00000291700.9|NM_006272.3	52	Y	7	499	P04271	S100B_HUMAN	Protein S100-B (S-100 protein beta chain) (S-100 protein subunit beta) (S100 calcium-binding protein B)	S100B	92	10713	Cytoplasm {ECO:0000269|PubMed:9925766}. Nucleus {ECO:0000269|PubMed:9925766}. Secreted {ECO:0000250|UniProtKB:P50114}. Note=Secretion into the medium is promoted by interaction with isoform CLSTN3beta of CLSTN3. {ECO:0000250|UniProtKB:P50114}.	6604	1.1746	2.00279	-0.0737524	-0.352003	1	1	3.5
HGNC:1436	S100G	S100 calcium binding protein G	Pathway-annotated	X	Xp22.2	CABP9K|CABP1	calbindin-D9K	CALB3	calbindin 3, (vitamin D-dependent calcium-binding protein)	S100 calcium binding proteins|EF-hand domain containing	459|863	795	ENSG00000169906	OTTHUMG00000021194	uc004cxn.2	NA	NM_004057	CCDS14176	1610358|1379540	MGI:104528	RGD:2253	NA	302020	NA	NA	NA	NA	ENST00000380200.3|NM_004057.3	14	Y	2	18	P29377	S100G_HUMAN	Protein S100-G (Calbindin-D9k) (S100 calcium-binding protein G) (Vitamin D-dependent calcium-binding protein, intestinal) (CABP)	S100G CABP9K CALB3 S100D	79	9016	NA	4512	0	0	NA	NA	0	0	0
HGNC:10504	S100P	S100 calcium binding protein P	Pathway-annotated	4	4p16.1	NA	NA	NA	S100 calcium-binding protein P	S100 calcium binding proteins|EF-hand domain containing	459|863	6286	ENSG00000163993	OTTHUMG00000090491	uc003gjl.4	X65614	NM_005980	CCDS3391	8341667|7759097	NA	NA	NA	600614	NA	NA	NA	NA	ENST00000296370.4|NM_005980.3	91	Y	6	157	P25815	S100P_HUMAN	Protein S100-P (Migration-inducing gene 9 protein) (MIG9) (Protein S100-E) (S100 calcium-binding protein P)	S100P S100E	95	10400	Nucleus. Cytoplasm. Cell projection, microvillus membrane. Note=Colocalizes with S100PBP in the nucleus. Colocolizes with EZR in the microvilli in a calcium-dependent manner.	3292	0.867137	2.21291	-0.0225267	-0.288474	2.2	2	2
HGNC:25768	S100PBP	S100P binding protein	Pathway-annotated	1	1p35.1	FLJ12903|S100PBPR	S100P binding protein 1	NA	NA	NA	NA	64766	ENSG00000116497	OTTHUMG00000003955	uc001bwc.5	BX647916	NM_022753	CCDS30666	22330678	MGI:1921898	RGD:1564943	NA	611889	NA	NA	NA	NA	ENST00000373475.10|NM_022753.4	14	Y	0	18	Q96BU1	S1PBP_HUMAN	S100P-binding protein (S100P-binding protein Riken)	S100PBP S100PBPR	408	45582	Nucleus {ECO:0000269|PubMed:15632002}. Note=Colocalizes with S100P in the nucleus. {ECO:0000269|PubMed:15632002}.	42108	4.10332	5.46074	-0.982828	-0.746062	5.8	5.6	7.7
HGNC:30367	S100Z	S100 calcium binding protein Z	Pathway-annotated	5	5q13.3	Gm625|S100-zeta	NA	NA	S100 calcium binding protein, zeta	S100 calcium binding proteins|EF-hand domain containing	459|863	170591	ENSG00000171643	OTTHUMG00000162441	uc003keq.5	AF437876	NM_130772	CCDS43333	11747429	MGI:2685471	RGD:1562902	NA	610103	NA	NA	NA	NA	ENST00000317593.9|NM_130772.4	6	Y	0	7	Q8WXG8	S100Z_HUMAN	Protein S100-Z (S100 calcium-binding protein Z)	S100Z	99	11620	NA	71649	0.0667454	0.074182	0.0599976	-0.245988	0.1	0.1	0.1
HGNC:10513	SAA1	serum amyloid A1	Pathway-annotated	11	11p15.1	PIG4|TP53I4	NA	SAA	NA	Receptor ligands	542	6288	ENSG00000173432	OTTHUMG00000166147	uc057zpu.1	M10906	NM_199161	CCDS7835	2595451|9305847	MGI:98221|MGI:98222	NA	NA	104750	330340	NA	ligandId:6242	NA	ENST00000356524.9|NM_199161.5	85	Y	19	299	P0DJI8	SAA1_HUMAN	Serum amyloid A-1 protein (SAA) [Cleaved into: Amyloid protein A (Amyloid fibril protein AA); Serum amyloid protein A(2-104); Serum amyloid protein A(3-104); Serum amyloid protein A(2-103); Serum amyloid protein A(2-102); Serum amyloid protein A(4-101)]	SAA1	122	13546	Secreted {ECO:0000269|PubMed:7115671}.	3717	2.93455	1.99266	0.200116	-0.166813	1.6	1.8	28.6
HGNC:10514	SAA2	serum amyloid A2	Pathway-annotated	11	11p15.1	NA	NA	NA	NA	NA	NA	6289	ENSG00000134339	OTTHUMG00000166484	uc001mnz.5	M26152	NM_030754	CCDS44548|CCDS7833	7686132	MGI:98221|MGI:98222	NA	NA	104751	471022	NA	NA	NA	ENST00000256733.9|NM_030754.5	18	Y	19	61	P0DJI9	SAA2_HUMAN	Serum amyloid A-2 protein (SAA2) [Cleaved into: Amyloid A2 protein (AA2)]	SAA2	122	13527	Secreted {ECO:0000250|UniProtKB:P0DJI8}.	9445	0.539553	0.225024	0.252883	-0.13111	0.7	0.7	12.4
HGNC:10516	SAA4	serum amyloid A4, constitutive	Pathway-annotated	11	11p15.1	C-SAA|CSAA	NA	NA	NA	NA	NA	6291	ENSG00000148965	OTTHUMG00000166483	uc001mny.4	M81349	NM_006512	CCDS7832	8325654	MGI:98224	RGD:1307371	NA	104752	471024	NA	NA	NA	ENST00000278222.7|NM_006512.4	27	Y	3	37	P35542	SAA4_HUMAN	Serum amyloid A-4 protein (Constitutively expressed serum amyloid A protein) (C-SAA)	SAA4 CSAA	130	14747	Secreted {ECO:0000250|UniProtKB:P0DJI8}.	5447	0.188124	0.150754	0.286605	-0.107083	0.4	0.4	0.4
HGNC:25158	SAAL1	serum amyloid A like 1	Pathway-annotated	11	11p15.1	FLJ41463|SPACIA1	NA	NA	NA	Armadillo like helical domain containing	1492	113174	ENSG00000166788	OTTHUMG00000166428	uc001mnq.4	AK123457	NM_138421	CCDS31439	22127701	MGI:1926185	RGD:1587443	NA	NA	NA	NA	NA	NA	ENST00000524803.6|NM_138421.3	7	Y	0	38	Q96ER3	SAAL1_HUMAN	Protein SAAL1 (Synoviocyte proliferation-associated in collagen-induced arthritis protein 1) (SPACIA1)	SAAL1	474	53558	Nucleus {ECO:0000269|PubMed:22127701}.	36152	3.89577	7.04932	-0.976436	-0.286122	5.5	5.2	5.2
HGNC:30179	SAC3D1	SAC3 domain containing 1	Pathway-annotated	11	11q13.1	HSU79266|SHD1	NA	NA	NA	NA	NA	29901	ENSG00000168061	OTTHUMG00000165594	uc001ocm.4	U79266	NM_013299	CCDS91506|CCDS41668|CCDS91505	8619474|9110174	MGI:1913656	RGD:1308049	NA	618796	NA	NA	NA	NA	ENST00000652489.1|NM_013299.4	48	Y	0	19	A6NKF1	SAC31_HUMAN	SAC3 domain-containing protein 1 (SAC3 homology domain-containing protein 1)	SAC3D1 SHD1	404	43553	Cytoplasm, cytoskeleton, microtubule organizing center, centrosome {ECO:0000250}. Cytoplasm, cytoskeleton, spindle {ECO:0000250}. Note=Localizes on centrosomes in interphase cells and at spindles in mitosis. {ECO:0000250}.	3927	3.44265	6.59081	-0.378569	-0.264517	1.6	1.5	2
HGNC:17059	SACM1L	SAC1 like phosphatidylinositide phosphatase	Pathway-annotated	3	3p21.31	SAC1|KIAA0851	NA	NA	SAC1 suppressor of actin mutations 1 like (yeast)	Phosphoinositide phosphatases	1079	22908	ENSG00000211456	OTTHUMG00000156653	uc003cos.3	AB020658	NM_014016	CCDS93257|CCDS82762|CCDS33745	10048485|11352561	MGI:1933169	RGD:69223	NA	606569	NA	NA	NA	NA	ENST00000389061.10|NM_014016.5	32	Y	11	78	Q9NTJ5	SAC1_HUMAN	Phosphatidylinositol-3-phosphatase SAC1 (EC 3.1.3.64) (Phosphatidylinositol-4-phosphate phosphatase) (Suppressor of actin mutations 1-like protein)	SACM1L KIAA0851 SAC1	587	66967	Endoplasmic reticulum membrane {ECO:0000269|PubMed:27044890, ECO:0000269|PubMed:29461204, ECO:0000269|PubMed:31806350}; Multi-pass membrane protein {ECO:0000255}. Golgi apparatus membrane {ECO:0000269|PubMed:29461204, ECO:0000269|PubMed:31806350}. Note=Trafficking between the ER and Golgi is regulated by nutrient status and by TMEM39A (PubMed:31806350). Localizes to endoplasmic reticulum-plasma membrane contact sites (EPCS) in the presence of phosphatidylinositol-4,5-bisphosphate (PubMed:27044890). {ECO:0000269|PubMed:27044890, ECO:0000269|PubMed:31806350}.	56356	13.0901	18.5736	-1.14703	-0.424693	37.5	35.8	35.8
HGNC:10519	SACS	sacsin molecular chaperone	Pathway-annotated	13	13q12.12	ARSACS|KIAA0730|DKFZp686B15167|DNAJC29|SPAX6|PPP1R138	protein phosphatase 1, regulatory subunit 138	NA	spastic ataxia of Charlevoix-Saguenay (sacsin)	DNAJ (HSP40) heat shock proteins|Protein phosphatase 1 regulatory subunits	584|694	26278	ENSG00000151835	OTTHUMG00000016562	uc001uon.3	AF193556	NM_014363	CCDS9300	10610707|15057823|21726565	MGI:1354724	RGD:1307281	NA	604490	118445	NA	NA	NA	ENST00000382292.9|NM_014363.6	45	Y	0	115	Q9NZJ4	SACS_HUMAN	Sacsin (DnaJ homolog subfamily C member 29) (DNAJC29)	SACS KIAA0730	4579	521126	Cytoplasm {ECO:0000269|PubMed:19208651}. Note=Predominantly cytoplasmic, a small portion is present in the nucleus and also shows a partial mitochondrial overlap with the mitochondrial marker Hsp60.	145074	0.954385	1.38765	-1.43748	-1.17791	0.9	0.9	3.1
HGNC:30660	SAE1	SUMO1 activating enzyme subunit 1	Pathway-annotated	19	19q13.32	AOS1|FLJ3091|Sua1	activator Of sumo 1	NA	NA	Ubiquitin like modifier activating enzymes	100	10055	ENSG00000142230	OTTHUMG00000183464	uc002pgc.4	BC018271	NM_005500	CCDS54285|CCDS12696|CCDS54284	10187858|9920803|10217437	MGI:1929264	RGD:1306098	NA	613294	NA	NA	NA	NA	ENST00000270225.12|NM_005500.3	37	Y	9	115	Q9UBE0	SAE1_HUMAN	SUMO-activating enzyme subunit 1 (Ubiquitin-like 1-activating enzyme E1A) [Cleaved into: SUMO-activating enzyme subunit 1, N-terminally processed]	SAE1 AOS1 SUA1 UBLE1A	346	38450	Nucleus {ECO:0000269|PubMed:11481243}.	97362	17.3678	22.9728	-1.20803	-0.925343	10.8	10.1	28.6
HGNC:10520	SAFB	scaffold attachment factor B	Pathway-annotated	19	19p13.3	HET|SAFB1	Hsp27 ERE-TATA binding protein	NA	NA	RNA binding motif containing	725	6294	ENSG00000160633	OTTHUMG00000180502	uc002mcf.4	L43631	NM_001201338	CCDS59340|CCDS59339|CCDS12142|CCDS56077	9605873|8600450	MGI:2146974	RGD:620613	NA	602895	NA	NA	NA	NA	ENST00000588852.2|NM_001201338.2	24	Y	7	178	Q15424	SAFB1_HUMAN	Scaffold attachment factor B1 (SAF-B) (SAF-B1) (HSP27 estrogen response element-TATA box-binding protein) (HSP27 ERE-TATA-binding protein)	SAFB HAP HET SAFB1	915	102642	Nucleus {ECO:0000269|PubMed:19674106, ECO:0000269|PubMed:22693546}.	45443	35.5552	50.5279	-1.48608	-0.804531	19.9	18.5	38.1
HGNC:21605	SAFB2	scaffold attachment factor B2	Pathway-annotated	19	19p13.3	KIAA0138	NA	NA	NA	RNA binding motif containing	725	9667	ENSG00000130254	OTTHUMG00000180374	uc002mcd.4	D50928	NM_014649	CCDS32879	12660241	MGI:2146808	RGD:1588577	NA	608066	NA	NA	NA	NA	ENST00000252542.9|NM_014649.3	19	Y	0	112	Q14151	SAFB2_HUMAN	Scaffold attachment factor B2 (SAF-B2)	SAFB2 KIAA0138	953	107473	Cytoplasm. Nucleus.	37047	37.2226	32.1786	-0.0903929	-0.598939	26.6	24.8	39.5
HGNC:10521	SAG	S-antigen visual arrestin	Pathway-annotated	2	2q37.1	ARRESTIN|RP47	arrestin 1|rod arrestin	NA	S-antigen; retina and pineal gland (arrestin)	Classical arrestins	1312	6295	ENSG00000130561	OTTHUMG00000153213	uc002vuh.3	NA	NM_000541	CCDS46545	2249983	MGI:98227	RGD:3619	Mutations of the Arrestin Gene|http://www.retina-international.org/files/sci-news/sagmut.htm	181031	118449	NA	NA	NA	ENST00000409110.6|NM_000541.5	15	Y	6	51	P10523	ARRS_HUMAN	S-arrestin (48 kDa protein) (Retinal S-antigen) (S-AG) (Rod photoreceptor arrestin)	SAG	405	45120	Cell projection, cilium, photoreceptor outer segment {ECO:0000269|PubMed:3720866}. Membrane {ECO:0000250|UniProtKB:P20443}; Peripheral membrane protein {ECO:0000250|UniProtKB:P20443}. Note=Highly expressed in photoreceptor outer segments in light-exposed retina. Evenly distributed throughout rod photoreceptor cells in dark-adapted retina (By similarity). Predominantly dectected at the proximal region of photoreceptor outer segments, near disk membranes (PubMed:3720866). {ECO:0000250|UniProtKB:P08168, ECO:0000269|PubMed:3720866}.	39239	0	0.00540905	0.140949	-0.201581	0	0	0
HGNC:30369	SAGE1	sarcoma antigen 1	Pathway-annotated	X	Xq26.3	SAGE|CT14	cancer/testis antigen 14	NA	NA	SAGE family	1847	55511	ENSG00000181433	OTTHUMG00000022496	uc065bgl.1	AJ278111	NM_018666	CCDS14652	10919659	NA	NA	Global Variome shared LOVD|https://databases.lovd.nl/shared/genes/SAGE1	300359	NA	NA	NA	NA	ENST00000370709.4|NM_001381902.1	2	Y	0	12	Q9NXZ1	SAGE1_HUMAN	Sarcoma antigen 1 (Cancer/testis antigen 14) (CT14)	SAGE1 SAGE	904	99225	NA	22880	0	0.00927853	0.279724	-0.103195	0	0	0
HGNC:10524	SALL1	spalt like transcription factor 1	Pathway-annotated	16	16q12.1	Hsal1|ZNF794	NA	TBS	sal (Drosophila)-like 1|sal-like 1 (Drosophila)	Zinc fingers C2H2-type	28	6299	ENSG00000103449	OTTHUMG00000133176	uc059ucs.1	X98833	NM_002968	CCDS45483|CCDS10747	9425907	MGI:1889585	RGD:1309916	LRG_674|http://ftp.ebi.ac.uk/pub/databases/lrgex/LRG_674.xml	602218	118451	NA	NA	NA	ENST00000251020.9|NM_002968.3	30	Y	5	81	Q9NSC2	SALL1_HUMAN	Sal-like protein 1 (Spalt-like transcription factor 1) (Zinc finger protein 794) (Zinc finger protein SALL1) (Zinc finger protein Spalt-1) (HSal1) (Sal-1)	SALL1 SAL1 ZNF794	1324	140405	Nucleus {ECO:0000250|UniProtKB:Q9ER74}.	16352	15.8897	50.7803	1.50864	3.69488	27.5	25.3	35.3
HGNC:10526	SALL2	spalt like transcription factor 2	Pathway-annotated	14	14q11.2	KIAA0360|Hsal2|ZNF795	NA	NA	sal (Drosophila)-like 2|sal-like 2 (Drosophila)	Zinc fingers C2H2-type	28	6297	ENSG00000165821	OTTHUMG00000168826	uc032atc.2	AB002358	NM_005407	CCDS32045|CCDS76656|CCDS91849	8975705	MGI:1354373	RGD:1309272	NA	602219	402736	NA	NA	NA	ENST00000537235.2|NM_001364564.1	22	Y	0	56	Q9Y467	SALL2_HUMAN	Sal-like protein 2 (Zinc finger protein 795) (Zinc finger protein SALL2) (Zinc finger protein Spalt-2) (Sal-2) (hSal2)	SALL2 KIAA0360 SAL2 ZNF795	1007	105399	Nucleus {ECO:0000305}.	16136	2.02036	4.02213	-0.416428	-0.460754	4.2	3.8	6.1
HGNC:10527	SALL3	spalt like transcription factor 3	Pathway-annotated	18	18q23	ZNF796	NA	NA	sal (Drosophila)-like 3|sal-like 3 (Drosophila)	Zinc fingers C2H2-type	28	27164	ENSG00000256463	OTTHUMG00000132896	uc002lmt.4	AJ007421	NM_171999	CCDS12013	10610715	MGI:109295	RGD:1310232	NA	605079	NA	NA	NA	NA	ENST00000537592.7|NM_171999.4	13	Y	0	22	Q9BXA9	SALL3_HUMAN	Sal-like protein 3 (Zinc finger protein 796) (Zinc finger protein SALL3) (hSALL3)	SALL3 ZNF796	1300	135346	Nucleus {ECO:0000305}.	22859	1.61068	0.290293	1.00877	-0.372023	0.5	0.4	3.1
HGNC:15924	SALL4	spalt like transcription factor 4	Pathway-annotated	20	20q13.2	dJ1112F19.1|ZNF797	NA	NA	sal (Drosophila)-like 4|sal-like 4 (Drosophila)	Zinc fingers C2H2-type	28	57167	ENSG00000101115	OTTHUMG00000032752	uc002xwh.6	AK001666	NM_001318031	CCDS13438|CCDS82629	NA	MGI:2139360	RGD:1597672	LRG_675|http://ftp.ebi.ac.uk/pub/databases/lrgex/LRG_675.xml	607343	118456	NA	NA	NA	ENST00000217086.9|NM_020436.5	38	Y	10	201	Q9UJQ4	SALL4_HUMAN	Sal-like protein 4 (Zinc finger protein 797) (Zinc finger protein SALL4)	SALL4 ZNF797	1053	112231	Cytoplasm. Nucleus.	20190	0.249682	1.08797	0.137315	0.221634	0	0	0.8
HGNC:17958	SAMD1	sterile alpha motif domain containing 1	Pathway-annotated	19	19p13.12	NA	NA	NA	NA	Sterile alpha motif domain containing	760	90378	ENSG00000141858	OTTHUMG00000166628	uc060ulq.1	BC007384	NM_138352	NA	NA	MGI:2142433	RGD:7529921	NA	620206	NA	NA	NA	NA	NA	7	Y	0	38	Q6SPF0	SAMD1_HUMAN	Sterile alpha motif domain-containing protein 1 (SAM domain-containing protein 1) (Atherin)	SAMD1	538	56052	Nucleus {ECO:0000269|PubMed:34006929}. Chromosome {ECO:0000269|PubMed:34006929}. Secreted {ECO:0000269|PubMed:16159594, ECO:0000269|PubMed:34006929}. Note=In atherosclerotic lesions, it is found in the extracellular compartment and in foam cells cytoplasm. {ECO:0000269|PubMed:16159594, ECO:0000269|PubMed:34006929}.	3185	15.881	25.6267	-2.17864	-0.824043	7.5	6.9	25
HGNC:21574	SAMD3	sterile alpha motif domain containing 3	Pathway-annotated	6	6q23.1	bA73O6.2|FLJ34032	NA	NA	NA	Sterile alpha motif domain containing	760	154075	ENSG00000164483	OTTHUMG00000015556	uc003qbx.5	AK091351	NM_152552	CCDS64525|CCDS34539	NA	MGI:2685469	RGD:1587834	NA	620516	NA	NA	NA	NA	ENST00000439090.7|NM_001017373.4	5	Y	1	15	Q8N6K7	SAMD3_HUMAN	Sterile alpha motif domain-containing protein 3 (SAM domain-containing protein 3)	SAMD3	520	61237	NA	221110	0.298011	0.322999	0.019592	-0.257598	0.6	0.5	1.1
HGNC:23023	SAMD4A	sterile alpha motif domain containing 4A	Pathway-annotated	14	14q22.2	KIAA1053|DKFZP434H0350|Smaug|SMG|SMGA|hSmaug1	smaug homolog (Drosophila)	SAMD4	sterile alpha motif domain containing 4	Sterile alpha motif domain containing|Armadillo like helical domain containing	760|1492	23034	ENSG00000020577	OTTHUMG00000170999	uc001xbb.4	AB028976	NM_015589	CCDS55918|CCDS55917|CCDS32084	16221671	MGI:1921730	RGD:1310361	NA	610747	NA	NA	NA	NA	ENST00000554335.6|NM_015589.6	45	Y	0	36	Q9UPU9	SMAG1_HUMAN	Protein Smaug homolog 1 (Smaug 1) (hSmaug1) (Sterile alpha motif domain-containing protein 4A) (SAM domain-containing protein 4A)	SAMD4A KIAA1053 SAMD4 SMAUG1	718	79415	Cytoplasm {ECO:0000269|PubMed:16221671}. Cell projection, dendrite {ECO:0000250}. Synapse, synaptosome {ECO:0000250}. Note=Enriched in synaptoneurosomes (By similarity). Shuttles between the nucleus and the cytoplasm in a CRM1-dependent manner. Colocalizes throughout the cytoplasm in granules with polyadenylated RNAs, PABPC1 and STAU1. Also frequently colocalizes in cytoplasmic stress granule-like foci with ELAVL1, TIA1 and TIAL1. {ECO:0000250}.	227198	4.08428	7.40761	-0.80852	-0.636779	3.6	3.3	12
HGNC:25492	SAMD4B	sterile alpha motif domain containing 4B	Pathway-annotated	19	19q13.2	FLJ10211|MGC99832|SMGB|hSmaug2	smaug homolog B (Drosophila)	NA	NA	Sterile alpha motif domain containing|Armadillo like helical domain containing	760|1492	55095	ENSG00000179134	OTTHUMG00000182967	uc002olb.4	NA	NM_018028	CCDS77295|CCDS33020	16221671	MGI:2448542	RGD:1305597	NA	619231	NA	NA	NA	NA	ENST00000610417.5|NM_001384574.2	9	Y	0	45	Q5PRF9	SMAG2_HUMAN	Protein Smaug homolog 2 (Smaug 2) (hSmaug2) (Sterile alpha motif domain-containing protein 4B) (SAM domain-containing protein 4B)	SAMD4B SMAUG2	694	75483	Cytoplasm {ECO:0000269|PubMed:20510020}. Nucleus {ECO:0000269|PubMed:20510020}.	43289	16.312	24.1077	-1.5455	-0.892801	16.5	15.2	30
HGNC:21180	SAMD5	sterile alpha motif domain containing 5	Pathway-annotated	6	6q24.3	dJ875H10.1	NA	NA	NA	Sterile alpha motif domain containing	760	389432	ENSG00000203727	OTTHUMG00000015767	uc003qmc.3	AL354880	NM_001030060	CCDS34548	NA	MGI:2444815	RGD:1311012	NA	620517	NA	NA	NA	NA	ENST00000367474.2|NM_001030060.3	17	N	0	6	Q5TGI4	SAMD5_HUMAN	Sterile alpha motif domain-containing protein 5 (SAM domain-containing protein 5)	SAMD5 SAMDC1	173	19231	Cytoplasm {ECO:0000269|PubMed:28388653}.	228857	6.42757	5.88961	3.14721	1.62511	7.5	7.1	7.1
HGNC:25394	SAMD7	sterile alpha motif domain containing 7	Pathway-annotated	3	3q26.2	DKFZp686E1583	NA	NA	NA	Sterile alpha motif domain containing	760	344658	ENSG00000187033	OTTHUMG00000158730	uc003fgd.4	BX537903	NM_182610	CCDS3209	NA	MGI:1923203	RGD:1308931	NA	620493	NA	NA	NA	NA	ENST00000335556.7|NM_001304366.2	1	Y	0	12	Q7Z3H4	SAMD7_HUMAN	Sterile alpha motif domain-containing protein 7 (SAM domain-containing protein 7)	SAMD7	446	49112	Nucleus {ECO:0000250|UniProtKB:Q8C8Y5}. Cytoplasm {ECO:0000250|UniProtKB:Q8C8Y5}.	27603	0	0	0.160725	-0.192987	0	0	0
HGNC:26320	SAMD8	sterile alpha motif domain containing 8	Pathway-annotated	10	10q22.2	FLJ25082|SMSr	sphingomyelin synthase related|ceramide phosphoethanolamine synthase	NA	NA	Sterile alpha motif domain containing	760	142891	ENSG00000156671	OTTHUMG00000018515	uc001jwx.2	AK057811	NM_144660	CCDS53543|CCDS7347	24259670	MGI:1914880	RGD:1306447	NA	611575	NA	NA	objectId:2525	2.7.8.n3	ENST00000542569.6|NM_001174156.2	14	Y	5	15	Q96LT4	SAMD8_HUMAN	Sphingomyelin synthase-related protein 1 (SMSr) (EC 2.7.8.-) (Ceramide phosphoethanolamine synthase) (CPE synthase) (Sterile alpha motif domain-containing protein 8) (SAM domain-containing protein 8)	SAMD8	415	48321	Endoplasmic reticulum membrane {ECO:0000269|PubMed:19506037}; Multi-pass membrane protein {ECO:0000269|PubMed:19506037}.	82537	4.2638	6.40895	-2.00696	-1.37008	7.5	7	7
HGNC:1348	SAMD9	sterile alpha motif domain containing 9	Pathway-annotated	7	7q21.2	KIAA2004|FLJ20073	NA	C7orf5	chromosome 7 open reading frame 5	Sterile alpha motif domain containing	760	54809	ENSG00000205413	OTTHUMG00000155809	uc003umg.3	AB095925	NM_017654	CCDS34680	27182967	NA	RGD:1563091	NA	610456	118460	NA	NA	NA	ENST00000379958.3|NM_017654.4	40	Y	0	58	Q5K651	SAMD9_HUMAN	Sterile alpha motif domain-containing protein 9 (SAM domain-containing protein 9)	SAMD9 C7orf5 DRIF1 KIAA2004 OEF1	1589	184281	Cytoplasm {ECO:0000269|PubMed:16960814, ECO:0000269|PubMed:17407603, ECO:0000269|PubMed:25428864, ECO:0000269|PubMed:28157624}.	18510	1.94603	2.68959	-0.0752561	-0.221704	3.3	3	3
HGNC:1349	SAMD9L	sterile alpha motif domain containing 9 like	Pathway-annotated	7	7q21.2	KIAA2005|FLJ39885	NA	C7orf6	chromosome 7 open reading frame 6|sterile alpha motif domain containing 9-like	Sterile alpha motif domain containing	760	219285	ENSG00000177409	OTTHUMG00000155807	uc003umh.2	AB095926	NM_152703	CCDS34681	NA	MGI:1343184	RGD:1562531	NA	611170	461215	NA	NA	NA	ENST00000318238.9|NM_152703.5	38	Y	0	39	Q8IVG5	SAM9L_HUMAN	Sterile alpha motif domain-containing protein 9-like (SAM domain-containing protein 9-like)	SAMD9L C7orf6 DRIF2 KIAA2005 UEF	1584	184533	Early endosome {ECO:0000250|UniProtKB:Q69Z37}. Mitochondrion {ECO:0000269|PubMed:35310830}.	18329	4.93281	8.18825	-0.0259042	0.0569201	5.8	5.4	5.4
HGNC:16129	SAMD10	sterile alpha motif domain containing 10	Pathway-annotated	20	20q13.33	NA	NA	C20orf136	chromosome 20 open reading frame 136	Sterile alpha motif domain containing	760	140700	ENSG00000130590	OTTHUMG00000033011	uc002yhm.2	NA	NM_080621	CCDS13549	NA	MGI:2443872	RGD:1563203	NA	NA	NA	NA	NA	NA	ENST00000369886.8|NM_080621.5	7	Y	0	8	Q9BYL1	SAM10_HUMAN	Sterile alpha motif domain-containing protein 10 (SAM domain-containing protein 10)	SAMD10 C20orf136	202	22770	NA	5892	8.22243	12.2158	0.422151	0.341352	2.8	2.5	8.7
HGNC:28706	SAMD11	sterile alpha motif domain containing 11	Pathway-annotated	1	1p36.33	MGC45873	NA	NA	NA	Sterile alpha motif domain containing	760	148398	ENSG00000187634	OTTHUMG00000040719	uc001abw.2	BC024295	NM_152486	CCDS90833|CCDS2|CCDS90834	27734943	MGI:2446220	RGD:1310271	NA	616765	NA	NA	NA	NA	ENST00000616016.5|NM_001385641.1	5	Y	0	20	Q96NU1	SAM11_HUMAN	Sterile alpha motif domain-containing protein 11 (SAM domain-containing protein 11)	SAMD11	681	72708	Nucleus {ECO:0000250}.	20652	7.53727	16.4519	1.06132	1.81834	4.4	3.9	19.1
HGNC:31750	SAMD12	sterile alpha motif domain containing 12	Pathway-annotated	8	8q24.11-q24.12	FLJ39458	NA	NA	NA	Sterile alpha motif domain containing	760	401474	ENSG00000177570	OTTHUMG00000059817	uc010mda.2	AK096777	NM_207506	CCDS6325|CCDS94334|CCDS47913	NA	MGI:2444518	RGD:1561402	NA	618073	NA	NA	NA	NA	ENST00000314727.9|NM_207506.3	4	Y	0	23	Q8N8I0	SAM12_HUMAN	Sterile alpha motif domain-containing protein 12 (SAM domain-containing protein 12)	SAMD12	201	22907	NA	432657	2.01098	2.51505	0.316411	0.202746	5.5	5	5
HGNC:24582	SAMD13	sterile alpha motif domain containing 13	Pathway-annotated	1	1p31.1	NA	NA	NA	NA	Sterile alpha motif domain containing	760	148418	ENSG00000203943	OTTHUMG00000009859	uc001djr.3	NA	NM_001010971	CCDS44166|CCDS30760	NA	MGI:2686498	RGD:708544	NA	NA	NA	NA	NA	NA	ENST00000394834.8|NM_001134663.2	10	N	0	11	Q5VXD3	SAM13_HUMAN	Sterile alpha motif domain-containing protein 13 (SAM domain-containing protein 13)	SAMD13 HSD-42 HSD42	122	13570	NA	91591	0.43427	0.921737	-0.052451	0.00387776	1.5	1.4	1.4
HGNC:27312	SAMD14	sterile alpha motif domain containing 14	Pathway-annotated	17	17q21.33	FLJ36890	NA	NA	NA	Sterile alpha motif domain containing	760	201191	ENSG00000167100	OTTHUMG00000161992	uc002iqf.5	NA	NM_174920	CCDS11560|CCDS58562	8619474	MGI:2384945	RGD:1306138	NA	619233	NA	NA	NA	NA	ENST00000330175.9|NM_001257359.2	5	Y	0	14	Q8IZD0	SAM14_HUMAN	Sterile alpha motif domain-containing protein 14 (SAM domain-containing protein 14)	SAMD14	417	45056	NA	20120	2.78727	3.0679	-0.0179556	-0.303456	0.4	0.4	3
HGNC:18631	SAMD15	sterile alpha motif domain containing 15	Pathway-annotated	14	14q24.3	FLJ35963	NA	FAM15A|C14orf174	family with sequence similarity 15, member A|chromosome 14 open reading frame 174	Sterile alpha motif domain containing	760	161394	ENSG00000100583	OTTHUMG00000167428	uc001xtq.2	AK093282	NM_001010860	CCDS32126	NA	MGI:2685109	RGD:1589368	NA	NA	NA	NA	NA	NA	ENST00000216471.5|NM_001010860.4	4	N	0	5	Q9P1V8	SAM15_HUMAN	Sterile alpha motif domain-containing protein 15 (SAM domain-containing protein 15)	SAMD15 C14orf174 FAM15A	674	77151	NA	15474	1.11257	1.36509	0.444359	0.0577747	1.9	1.8	1.8
HGNC:15925	SAMHD1	SAM and HD domain containing deoxynucleoside triphosphate triphosphohydrolase 1	Pathway-annotated	20	20q11.23	SBBI88|Mg11|HDDC1|MOP-5|AGS5	HD domain containing 1|monocyte protein 5|Aicardi-Goutieres syndrome 5	NA	SAM domain and HD domain 1	Sterile alpha motif domain containing	760	25939	ENSG00000101347	OTTHUMG00000032402	uc002xgh.3	AF228421	NM_015474	CCDS86954|CCDS13288|CCDS86953	11064105|11230166|22056990	MGI:1927468	RGD:1308369	LRG_281|http://ftp.ebi.ac.uk/pub/databases/lrgex/LRG_281.xml	606754	201570	NA	NA	3.1.5.-	ENST00000646673.2|NM_015474.4	75	Y	8	343	Q9Y3Z3	SAMH1_HUMAN	Deoxynucleoside triphosphate triphosphohydrolase SAMHD1 (dNTPase) (EC 3.1.5.-) (Dendritic cell-derived IFNG-induced protein) (DCIP) (Monocyte protein 5) (MOP-5) (SAM domain and HD domain-containing protein 1) (hSAMHD1)	SAMHD1 MOP5	626	72201	Nucleus {ECO:0000269|PubMed:19525956, ECO:0000269|PubMed:23092512, ECO:0000269|PubMed:23858451, ECO:0000269|PubMed:24035396, ECO:0000269|PubMed:28229507, ECO:0000269|PubMed:28871089}. Chromosome {ECO:0000269|PubMed:28834754}. Note=Localizes to sites of DNA double-strand breaks in response to DNA damage. {ECO:0000269|PubMed:28834754}.	61664	8.81501	7.00707	-0.668861	-0.785528	9.8	9	11.9
HGNC:24276	SAMM50	SAMM50 sorting and assembly machinery component	Pathway-annotated	22	22q13.31	CGI-51|TRG-3|YNL026W|OMP85|TOB55|SAM50	NA	NA	sorting and assembly machinery component 50 homolog (S. cerevisiae)	Mitochondrial sorting and assembly machinery complex	1685	25813	ENSG00000100347	OTTHUMG00000150557	uc003bej.4	AK001087	NM_015380	CCDS14055	15644312	MGI:1915903	RGD:1303219	NA	612058	NA	NA	NA	NA	ENST00000350028.5|NM_015380.5	33	Y	2	109	Q9Y512	SAM50_HUMAN	Sorting and assembly machinery component 50 homolog (Transformation-related gene 3 protein) (TRG-3)	SAMM50 SAM50 CGI-51 TRG3	469	51976	Mitochondrion outer membrane {ECO:0000269|PubMed:15644312}; Multi-pass membrane protein. Cytoplasm {ECO:0000250|UniProtKB:Q6AXV4}. Mitochondrion {ECO:0000269|PubMed:25781180}.	55089	23.9328	30.8386	-0.913201	-0.418222	48.7	47	47
HGNC:10528	SAMSN1	SAM domain, SH3 domain and nuclear localization signals 1	Pathway-annotated	21	21q11.2	NASH1|SASH2|SH3D6B|HACS1|SLy2	nuclear localization signals, SAM and SH3 domain containing 1|SAM and SH3 domain containing 2|hematopoietic adapter-containing SH3 and sterile a-motif (SAM) domains 1|Src homology domain 3 (SH3)-containing adapter protein SH3 lymphocyte protein 2	NA	NA	SAM and SH3 domain containing|Sterile alpha motif domain containing	731|760	64092	ENSG00000155307	OTTHUMG00000074317	uc002yju.3	AF222927	NM_001256370	CCDS58786|CCDS74774|CCDS42906|CCDS93082	11536050|11594764	MGI:1914992	RGD:620926	NA	607978	NA	NA	NA	NA	ENST00000400566.6|NM_022136.5	34	Y	1	24	Q9NSI8	SAMN1_HUMAN	SAM domain-containing protein SAMSN-1 (Hematopoietic adaptor containing SH3 and SAM domains 1) (Nash1) (SAM domain, SH3 domain and nuclear localization signals protein 1) (SH3-SAM adaptor protein)	SAMSN1 HACS1	373	41708	Nucleus {ECO:0000269|PubMed:11594764}. Cytoplasm {ECO:0000250}. Cell projection, ruffle {ECO:0000250}. Note=Shuttles between cytoplasm and nucleus. Colocalizes with the actin cytoskeleton and actin-rich membrane ruffles (By similarity). {ECO:0000250}.	173593	1.06475	2.92129	-0.0546581	-0.203105	4.7	4	4
HGNC:29387	SANBR	SANT and BTB domain regulator of CSR	Pathway-annotated	2	2p15	NA	NA	KIAA1841	KIAA1841	NA	NA	84542	ENSG00000162929	OTTHUMG00000187089	uc002saw.5	BC070104	NM_032506	CCDS46296|CCDS1867|CCDS82456	11347906|33831416	MGI:1918925	RGD:1305110	NA	620213	NA	NA	NA	NA	ENST00000402291.6|NM_001129993.3	13	Y	0	16	Q6NSI8	SANBR_HUMAN	SANT and BTB domain regulator of class switch recombination (SANT and BTB domain regulator of CSR)	SANBR KIAA1841	718	82007	NA	72163	1.04086	1.64156	-1.45126	-0.956738	1.1	1	1.1
HGNC:10530	SAP18	Sin3A associated protein 18	Pathway-annotated	13	13q12.11	SAP18p|2HOR0202|MGC27131	NA	NA	sin3A-associated protein, 18kDa	ASAP complex|SIN3 histone deacetylase complex subunits|Spliceosomal Bact complex|Spliceosomal C complex	1236|1306|1508|1510	10284	ENSG00000150459	OTTHUMG00000016535	uc058vuw.1	U96915	NM_005870	CCDS9295	9150135	MGI:1277978	RGD:1310388	NA	602949	NA	NA	NA	NA	ENST00000382533.9|NM_005870.5	57	Y	19	128	O00422	SAP18_HUMAN	Histone deacetylase complex subunit SAP18 (18 kDa Sin3-associated polypeptide) (2HOR0202) (Cell growth-inhibiting gene 38 protein) (Sin3-associated polypeptide p18)	SAP18 GIG38	153	17561	Nucleus {ECO:0000269|PubMed:16314458}. Cytoplasm {ECO:0000269|PubMed:16314458}. Nucleus speckle {ECO:0000269|PubMed:20966198}. Note=Shuttles between the nucleus and the cytoplasm (PubMed:16314458). Colocalizes with ACIN1 and SRSF2 in nuclear speckles (PubMed:20966198). {ECO:0000269|PubMed:16314458, ECO:0000269|PubMed:20966198}.	8978	52.5196	73.5394	-0.638216	0.122646	159.7	152.7	185.1
HGNC:41908	SAP25	Sin3A associated protein 25	Pathway-annotated	7	7q22.1	FLJ00248	NA	NA	Sin3A-associated protein, 25kDa	NA	NA	100316904	ENSG00000205307	OTTHUMG00000187472	uc022aip.2	NA	NM_001168682	CCDS55137|CCDS87529	16449650	MGI:3802945	RGD:1562406	NA	619230	NA	NA	NA	NA	ENST00000622764.3|NM_001348680.2	13	Y	0	4	Q8TEE9	SAP25_HUMAN	Histone deacetylase complex subunit SAP25 (25 kDa Sin3-associated polypeptide) (Sin3 corepressor complex subunit SAP25)	SAP25	199	20873	Nucleus {ECO:0000250}. Cytoplasm {ECO:0000250}. Note=Shuttles between the nucleus and the cytoplasm. {ECO:0000250}.	1672	18.4734	29.5321	0.146333	0.283797	1.7	1.5	15.4
HGNC:10532	SAP30	Sin3A associated protein 30	Pathway-annotated	4	4q34.1	NA	NA	NA	sin3A-associated protein, 30kDa	SIN3 histone deacetylase complex subunits	1306	8819	ENSG00000164105	OTTHUMG00000160798	uc003itd.4	AF055993	NM_003864	CCDS3817	9651585	MGI:1929129	RGD:1595501	NA	603378	NA	NA	NA	NA	ENST00000296504.4|NM_003864.4	75	Y	19	88	O75446	SAP30_HUMAN	Histone deacetylase complex subunit SAP30 (30 kDa Sin3-associated polypeptide) (Sin3 corepressor complex subunit SAP30) (Sin3-associated polypeptide p30)	SAP30	220	23306	Nucleus.	7563	4.13575	5.319	-1.44432	-1.19719	4.2	4	6
HGNC:30785	SAP30BP	SAP30 binding protein	Pathway-annotated	17	17q25.1	HCNGP|HTRG|HTRP	NA	NA	NA	NA	NA	29115	ENSG00000161526	OTTHUMG00000179798	uc002jpe.4	AY082382	NM_013260	CCDS11726|CCDS77115	15496587	MGI:1927479	RGD:1565537	NA	610218	NA	NA	NA	NA	ENST00000584667.6|NM_013260.8	27	Y	4	87	Q9UHR5	S30BP_HUMAN	SAP30-binding protein (Transcriptional regulator protein HCNGP)	SAP30BP HCNGP HTRG HTRP	308	33870	Nucleus {ECO:0000269|PubMed:15496587}.	40811	16.2376	24.5895	-1.27125	-0.33427	12.3	11.8	19.7
HGNC:25663	SAP30L	SAP30 like	Pathway-annotated	5	5q33.2	FLJ11526|NS4ATP2	NA	NA	NA	NA	NA	79685	ENSG00000164576	OTTHUMG00000130146	uc003lvk.4	AY341060	NM_024632	CCDS47321|CCDS4326|CCDS47322	14680513|16820529	MGI:1354709	RGD:1309585	NA	610398	NA	NA	NA	NA	ENST00000297109.11|NM_024632.6	23	Y	12	37	Q9HAJ7	SP30L_HUMAN	Histone deacetylase complex subunit SAP30L (HCV non-structural protein 4A-transactivated protein 2) (Sin3 corepressor complex subunit SAP30L) (Sin3-associated protein p30-like)	SAP30L NS4ATP2	183	20877	[Isoform 1]: Nucleus, nucleolus {ECO:0000269|PubMed:14680513, ECO:0000269|PubMed:16820529, ECO:0000269|PubMed:18070604, ECO:0000269|PubMed:19015240}.; [Isoform 2]: Nucleus, nucleolus {ECO:0000269|PubMed:18070604}.; [Isoform 3]: Nucleus, nucleolus {ECO:0000269|PubMed:18070604}.	15056	9.07695	9.58717	-0.989075	-0.918372	13.4	12.6	12.6
HGNC:29813	SAP130	Sin3A associated protein 130	Pathway-annotated	2	2q14.3	FLJ12761	NA	NA	sin3A-associated protein, 130kDa	NA	NA	79595	ENSG00000136715	OTTHUMG00000131571	uc002tpp.3	BC017453	NM_024545	CCDS54397|CCDS82510|CCDS86881|CCDS2153	11230166|12724404	MGI:1919782	RGD:1311657	NA	609697	NA	NA	NA	NA	ENST00000643581.2|NM_001330301.2	11	Y	7	80	Q9H0E3	SP130_HUMAN	Histone deacetylase complex subunit SAP130 (130 kDa Sin3-associated polypeptide) (Sin3-associated polypeptide p130)	SAP130	1048	110324	Nucleus {ECO:0000269|PubMed:15561718}.	86903	7.45112	8.39839	-0.744945	-0.728923	6.4	6	7
HGNC:13938	SAPCD1	suppressor APC domain containing 1	Pathway-annotated	6	6p21.33	NG23	NA	C6orf26	chromosome 6 open reading frame 26	NA	NA	401251	ENSG00000228727	OTTHUMG00000031131	uc063vnx.1	NA	NM_001039651	CCDS34411	NA	MGI:2388100	RGD:1359359	NA	NA	NA	NA	NA	NA	ENST00000415669.4|NM_001039651.2	8	N	0	12	Q5SSQ6	SAPC1_HUMAN	Suppressor APC domain-containing protein 1 (Protein G7d)	SAPCD1 C6orf26 G7D NG23	148	16650	NA	2194	9.27883	15.0348	0.91353	1.25513	0.1	0.1	7.2
HGNC:28055	SAPCD2	suppressor APC domain containing 2	Pathway-annotated	9	9q34.3	p42.3	NA	C9orf140	chromosome 9 open reading frame 140	NA	NA	89958	ENSG00000186193	OTTHUMG00000020961	uc011men.3	BC024299	NM_178448	CCDS7027	26766442	MGI:1919330	RGD:1590629	NA	612057	NA	NA	NA	NA	ENST00000409687.5|NM_178448.4	18	Y	0	37	Q86UD0	SAPC2_HUMAN	Suppressor APC domain-containing protein 2 (Tumor specificity and mitosis phase-dependent expression protein) (TS/MDEP) (p42.3)	SAPCD2 C9orf140	394	42637	Cytoplasm {ECO:0000269|PubMed:17525738}. Nucleus {ECO:0000269|PubMed:17525738}. Cytoplasm, cell cortex {ECO:0000269|PubMed:26766442}. Apical cell membrane {ECO:0000250|UniProtKB:Q9D818}. Cell junction, tight junction {ECO:0000269|PubMed:26766442}. Note=Localized at the apical cortical region during the M phase. In horizontally retinal progenitor dividing cells, localized at the pole cortical region from prophase to telophase cells. In vertically retinal progenitor dividing cells, not detected at the pole cortical region at any stage of mitosis. {ECO:0000250|UniProtKB:Q9D818}.	8430	0.983941	0.935574	-0.428388	-0.611629	0.4	0.3	1.2
HGNC:10534	SAR1A	secretion associated Ras related GTPase 1A	Pathway-annotated	10	10q22.1	SAR1|Sara	NA	SARA1	SAR1a gene homolog (S. cerevisiae) 1|SAR1a gene homolog 1 (S. cerevisiae)|SAR1 homolog A (S. cerevisiae)|secretion associated, Ras related GTPase 1A	ARF GTPase family|COPII coat complex	357|1960	56681	ENSG00000079332	OTTHUMG00000018400	uc010qjh.3	NA	NM_001142648	CCDS7298	10871277|32358066	MGI:98230	RGD:1359540	NA	607691	NA	NA	NA	NA	ENST00000373241.9|NM_020150.5	41	Y	4	101	Q9NR31	SAR1A_HUMAN	GTP-binding protein SAR1a (COPII-associated small GTPase)	SAR1A SAR1 SARA SARA1	198	22367	Endoplasmic reticulum {ECO:0000250}. Golgi apparatus {ECO:0000250}.	23234	17.014	25.2127	-1.09846	-0.411926	43.8	41.8	41.8
HGNC:10535	SAR1B	secretion associated Ras related GTPase 1B	Pathway-annotated	5	5q31.1	NA	NA	SARA2	SAR1a gene homolog (S. cerevisiae) 2|SAR1a gene homolog 2 (S. cerevisiae)|SAR1 homolog B (S. cerevisiae)|secretion associated, Ras related GTPase 1B	ARF GTPase family|COPII coat complex	357|1960	51128	ENSG00000152700	OTTHUMG00000129114	uc003kzr.4	AF092130	NM_016103	CCDS4177	32358066	MGI:1913647	RGD:1305590	NA	607690	118465	NA	NA	NA	ENST00000402673.7|NM_016103.4	70	Y	17	57	Q9Y6B6	SAR1B_HUMAN	GTP-binding protein SAR1b (GTP-binding protein B) (GTBPB)	SAR1B SARA2 SARB	198	22410	Endoplasmic reticulum membrane {ECO:0000250|UniProtKB:Q9QVY3}; Peripheral membrane protein {ECO:0000250|UniProtKB:Q9QVY3}. Golgi apparatus, Golgi stack membrane {ECO:0000250|UniProtKB:Q9QVY3}; Peripheral membrane protein {ECO:0000250|UniProtKB:Q9QVY3}. Note=Associated with the endoplasmic reticulum and Golgi stacks, in particular in the juxta-nuclear Golgi region. {ECO:0000250|UniProtKB:Q9QVY3}.	48122	7.57037	10.6513	-1.51303	-0.790931	56.7	54.7	54.7
HGNC:28789	SARAF	store-operated calcium entry associated regulatory factor	Pathway-annotated	8	8p12	MGC8721	SOCE-associated regulatory factor	TMEM66	transmembrane protein 66	NA	NA	51669	ENSG00000133872	OTTHUMG00000133397	NA	AY359104	NM_016127	CCDS6074|CCDS64866	11042152|22464749|23816623	MGI:1915137	RGD:1303011	NA	614768	NA	NA	NA	NA	ENST00000256255.11|NM_016127.6	30	Y	0	47	Q96BY9	SARAF_HUMAN	Store-operated calcium entry-associated regulatory factor (SARAF) (SOCE-associated regulatory factor) (HBV X-transactivated gene 3 protein) (HBV XAg-transactivated protein 3) (Protein FOAP-7) (Transmembrane protein 66)	SARAF TMEM66 XTP3 HSPC035 NPD003 PSEC0019 UNQ1967/PRO4499	339	36975	Endoplasmic reticulum membrane {ECO:0000269|PubMed:22464749}; Single-pass type I membrane protein {ECO:0000269|PubMed:22464749}. Note=Translocates to the endoplasmic reticulum-plasma membrane (ER-PM) region in a STIM1-dependent manner following cytosolic Ca(2+) elevation.; [Isoform 2]: Endoplasmic reticulum membrane; Single-pass type I membrane protein.	20205	113.115	138.974	-1.35769	-0.917074	207.4	198	198
HGNC:10536	SARDH	sarcosine dehydrogenase	Pathway-annotated	9	9q34.2	SDH	NA	DMGDHL1	NA	Flavoproteins	2258	1757	ENSG00000123453	OTTHUMG00000020879	uc004ceo.4	NA	NM_001134707	CCDS6978	10444331	MGI:2183102	RGD:621125	NA	604455	118468	NA	NA	1.5.8.3	ENST00000439388.6|NM_001134707.2	32	Y	17	24	Q9UL12	SARDH_HUMAN	Sarcosine dehydrogenase, mitochondrial (SarDH) (EC 1.5.8.3) (BPR-2)	SARDH DMGDHL1	918	101037	Mitochondrion matrix {ECO:0000250|UniProtKB:Q64380}.	76395	3.6792	1.98704	0.787892	-0.0549737	11.4	10.9	10.9
HGNC:17074	SARM1	sterile alpha and TIR motif containing 1	Pathway-annotated	17	17q11.2	SARM|SAMD2|KIAA0524	NA	NA	NA	Sterile alpha motif domain containing|TIR domain containing|Armadillo like helical domain containing	760|1296|1492	23098	ENSG00000004139	OTTHUMG00000132499	uc032ezg.2	AB011096	NM_015077	CCDS11230	9628581	MGI:2136419	RGD:1310078	NA	607732	NA	NA	NA	NA	ENST00000585482.6|NM_015077.4	17	Y	7	75	Q6SZW1	SARM1_HUMAN	NAD(+) hydrolase SARM1 (NADase SARM1) (hSARM1) (EC 3.2.2.6) (NADP(+) hydrolase SARM1) (EC 3.2.2.-) (Sterile alpha and Armadillo repeat protein) (Sterile alpha and TIR motif-containing protein 1) (Sterile alpha motif domain-containing protein 2) (MyD88-5) (SAM domain-containing protein 2) (Tir-1 homolog) (HsTIR)	SARM1 KIAA0524 SAMD2 SARM	724	79388	Cytoplasm {ECO:0000269|PubMed:20306472}. Cell projection, axon {ECO:0000250|UniProtKB:Q6PDS3}. Cell projection, dendrite {ECO:0000250|UniProtKB:Q6PDS3}. Synapse {ECO:0000250|UniProtKB:Q6PDS3}. Mitochondrion {ECO:0000269|PubMed:20306472, ECO:0000269|PubMed:22145856}. Note=Associated with microtubules. {ECO:0000250|UniProtKB:Q6PDS3}.	39693	2.60785	2.71269	-0.668513	-0.726164	1.8	1.7	2.6
HGNC:24432	SARNP	SAP domain containing ribonucleoprotein	Pathway-annotated	12	12q13.2	THO1|Hcc-1|CIP29	hepatocellular carcinoma 1|cytokine induced protein 29 kDa	NA	NA	Transcription and export complex 1 subunits	1348	84324	ENSG00000205323	OTTHUMG00000170441	uc001sht.4	AJ409089	NM_033082	CCDS8892	11356193|11922608	MGI:1913368	RGD:1305692	NA	610049	NA	NA	NA	NA	ENST00000336133.8|NM_033082.4	17	Y	8	87	P82979	SARNP_HUMAN	SAP domain-containing ribonucleoprotein (Cytokine-induced protein of 29 kDa) (Nuclear protein Hcc-1) (Proliferation-associated cytokine-inducible protein CIP29)	SARNP HCC1 HSPC316	210	23671	Nucleus. Nucleus speckle.	65261	50.4366	80.3579	-1.05364	-0.0783802	54.2	52.5	60.7
HGNC:10537	SARS1	seryl-tRNA synthetase 1	Housekeeping	1	1p13.3	SERS	serine tRNA ligase 1, cytoplasmic	SARS	seryl-tRNA synthetase	Aminoacyl tRNA synthetases, Class II	132	6301	ENSG00000031698	OTTHUMG00000011726	uc001dwu.3	BC009390	NM_006513	CCDS795|CCDS81356	9431993	MGI:102809	RGD:628813	NA	607529	NA	NA	NA	6.1.1.11	ENST00000234677.7|NM_006513.4	51	Y	21	104	P49591	SYSC_HUMAN	Serine--tRNA ligase, cytoplasmic (EC 6.1.1.11) (Seryl-tRNA synthetase) (SerRS) (Seryl-tRNA(Ser/Sec) synthetase)	SARS1 SARS SERS	514	58777	Cytoplasm {ECO:0000269|PubMed:22353712, ECO:0000269|PubMed:28236339, ECO:0000269|PubMed:34570399, ECO:0000269|PubMed:36041817}. Nucleus {ECO:0000269|PubMed:22353712, ECO:0000269|PubMed:34570399, ECO:0000269|PubMed:36041817}. Note=Predominantly cytoplasmic, but a minor proportion is also found in the nucleus. {ECO:0000269|PubMed:22353712, ECO:0000269|PubMed:34570399, ECO:0000269|PubMed:36041817}.	24264	34.9752	54.8053	-1.87089	-0.875295	69.9	66.5	75.2
HGNC:17697	SARS2	seryl-tRNA synthetase 2, mitochondrial	Pathway-annotated	19	19q13.2	FLJ20450|mtSerRS|SerRSmt|SARS|SERS|SYS	serine tRNA ligase 2, mitochondrial	SARSM	serine-tRNA ligase, mitochondrial|seryl-tRNA synthetase 2	Aminoacyl tRNA synthetases, Class II	132	54938	ENSG00000104835	OTTHUMG00000182691	uc002oka.3	AB029948	NM_017827	CCDS33017|CCDS54265	10764807	MGI:1919234	RGD:1309456	NA	612804	365159	NA	NA	6.1.1.11	ENST00000221431.11|NM_017827.4	12	Y	8	73	Q9NP81	SYSM_HUMAN	Serine--tRNA ligase, mitochondrial (EC 6.1.1.11) (SerRSmt) (Seryl-tRNA synthetase) (SerRS) (Seryl-tRNA(Ser/Sec) synthetase)	SARS2 SARSM	518	58283	Mitochondrion matrix {ECO:0000250|UniProtKB:Q9N0F3}.	15497	17.5368	22.3487	0.336219	0.641687	6.2	5.7	14.2
HGNC:10538	SART1	spliceosome associated factor 1, recruiter of U4/U6.U5 tri-snRNP	Pathway-annotated	11	11q13.1	Ara1|Snu66|SNRNP110|HAF	small nuclear ribonucleoprotein 110kDa (U4/U6.U5)|hypoxia associated factor	NA	squamous cell carcinoma antigen recognised by T cells|squamous cell carcinoma antigen recognized by T cells 1|squamous cell carcinoma antigen recognized by T-cells 1|SART1, U4/U6.U5 tri-snRNP-associated protein 1	tri-snRP complex	1506	9092	ENSG00000175467	OTTHUMG00000166771	uc001ogl.4	AB006198	NM_005146	CCDS31611	9449708	MGI:1309453	RGD:61930	NA	605941	NA	NA	NA	NA	ENST00000312397.10|NM_005146.5	16	Y	5	169	O43290	SNUT1_HUMAN	U4/U6.U5 tri-snRNP-associated protein 1 (SNU66 homolog) (hSnu66) (Squamous cell carcinoma antigen recognized by T-cells 1) (SART-1) (hSART-1) (U4/U6.U5 tri-snRNP-associated 110 kDa protein) (allergen Hom s 1)	SART1	800	90255	Nucleus {ECO:0000269|PubMed:11350945, ECO:0000269|PubMed:9449708}. Note=Found in the nucleus of mitogen-activated peripheral blood mononuclear cells (PBMCs), tumor cells, or normal cell lines, but not in normal tissues except testis and fetal liver or in unstimulated PBMCs, suggesting preferential expression in proliferating cells.	18409	19.8611	28.5171	-1.56225	-0.867287	8.1	7.4	19.8
HGNC:16860	SART3	spliceosome associated factor 3, U4/U6 recycling protein	Pathway-annotated	12	12q23.3	KIAA0156|RP11-13G14|TIP110|p110	HIV-1 Tat-interacting protein of 110kDa|PRP24 homolog	NA	squamous cell carcinoma antigen recognized by T-cells 3|squamous cell carcinoma antigen recognized by T cells 3	RNA binding motif containing	725	9733	ENSG00000075856	OTTHUMG00000169449	uc001tmz.2	AB020880	NM_001410983	CCDS9117|CCDS91747	12032085|15840095|20595234	MGI:1858230	RGD:1311646	LRG_1285|http://ftp.ebi.ac.uk/pub/databases/lrgex/LRG_1285.xml	611684	NA	NA	NA	NA	ENST00000546815.6|NM_014706.4	25	Y	0	174	Q15020	SART3_HUMAN	Squamous cell carcinoma antigen recognized by T-cells 3 (SART-3) (Tat-interacting protein of 110 kDa) (Tip110) (p110 nuclear RNA-binding protein)	SART3 KIAA0156 TIP110	963	109935	Nucleus, nucleoplasm {ECO:0000269|PubMed:10463607, ECO:0000269|PubMed:11959860, ECO:0000269|PubMed:12578909}. Nucleus, Cajal body {ECO:0000269|PubMed:12578909}. Nucleus speckle {ECO:0000269|PubMed:11959860}. Cytoplasm {ECO:0000269|PubMed:10463607, ECO:0000269|PubMed:11959860}.	39186	10.3404	16.1346	-1.19218	-0.634357	12.2	11.3	13.5
HGNC:19182	SASH1	SAM and SH3 domain containing 1	Pathway-annotated	6	6q24.3-q25.1	KIAA0790|dJ323M4.1|SH3D6A	NA	NA	NA	SAM and SH3 domain containing|Sterile alpha motif domain containing	731|760	23328	ENSG00000111961	OTTHUMG00000015773	uc003qme.2	AB018333	NM_015278	CCDS5212	9872452|12771949	MGI:1917347	RGD:1566017	NA	607955	448465	NA	NA	NA	ENST00000367467.8|NM_015278.5	45	Y	0	77	O94885	SASH1_HUMAN	SAM and SH3 domain-containing protein 1 (Proline-glutamate repeat-containing protein)	SASH1 KIAA0790 PEPE1	1247	136653	Cytoplasm {ECO:0000269|PubMed:23333244}.	279740	8.04358	17.6371	-0.778345	-0.275944	14.4	13.1	13.1
HGNC:15975	SASH3	SAM and SH3 domain containing 3	Pathway-annotated	X	Xq26.1	SLY|753P9|SH3D6C|HACS2	NA	CXorf9	chromosome X open reading frame 9	SAM and SH3 domain containing|Sterile alpha motif domain containing	731|760	54440	ENSG00000122122	OTTHUMG00000022372	uc004euu.4	BC051881	NM_018990	CCDS14614	11470164	MGI:1921381	RGD:1560293	Global Variome shared LOVD|https://databases.lovd.nl/shared/genes/SASH3	300441	NA	NA	NA	NA	ENST00000356892.4|NM_018990.4	16	Y	0	12	O75995	SASH3_HUMAN	SAM and SH3 domain-containing protein 3 (SH3 protein expressed in lymphocytes homolog)	SASH3 CXorf9 SLY	380	41595	NA	15252	2.23055	2.50924	0.0479324	-0.263848	1.6	1.4	3.6
HGNC:25403	SASS6	SAS-6 centriolar assembly protein	Pathway-annotated	1	1p21.2	DKFZp761A078|SAS-6|FLJ22097|SAS6	NA	NA	spindle assembly 6 homolog (C. elegans)	NA	NA	163786	ENSG00000156876	OTTHUMG00000010754	uc001dsu.4	AL834265	NM_194292	CCDS764	15665853|14654843	MGI:1920026	RGD:1306255	NA	609321	419331	NA	NA	NA	ENST00000287482.6|NM_194292.3	16	Y	1	61	Q6UVJ0	SAS6_HUMAN	Spindle assembly abnormal protein 6 homolog (HsSAS-6)	SASS6 SAS6	657	74397	Cytoplasm, cytoskeleton, microtubule organizing center, centrosome {ECO:0000269|PubMed:15665853, ECO:0000269|PubMed:24107630, ECO:0000269|PubMed:31722219}. Cytoplasm, cytoskeleton, microtubule organizing center, centrosome, centriole {ECO:0000269|PubMed:15572125, ECO:0000269|PubMed:15665853, ECO:0000269|PubMed:17681131}. Note=Component of the deuterosome, a structure that promotes de novo centriole amplification in multiciliated cells that can generate more than 100 centrioles (By similarity). Component of the centrosome. Associated only transiently with nascent procentrioles during centriole biogenesis. {ECO:0000250|UniProtKB:Q80UK7}.	49392	1.06335	1.53416	-0.590559	-0.533435	1	0.9	1
HGNC:10540	SAT1	spermidine/spermine N1-acetyltransferase 1	Pathway-annotated	X	Xp22.11	SSAT	diamine N-acetyltransferase 1	SAT	spermidine/spermine N1-acetyltransferase	GCN5 related N-acetyltransferases	1134	6303	ENSG00000130066	OTTHUMG00000021256	uc004dau.5	M55580	NM_002970	CCDS14207	1985966|1417826	MGI:98233	RGD:1586174	NA	313020	412573	NA	NA	2.3.1.57	ENST00000379270.5|NM_002970.4	147	Y	34	102	P21673	SAT1_HUMAN	Diamine acetyltransferase 1 (EC 2.3.1.57) (Polyamine N-acetyltransferase 1) (Putrescine acetyltransferase) (Spermidine/spermine N(1)-acetyltransferase 1) (SSAT) (SSAT-1)	SAT1 SAT	171	20024	Cytoplasm, cytosol {ECO:0000305|PubMed:1985966, ECO:0000305|PubMed:2241897}.	3037	312.512	377.075	0.718363	0.481379	372.5	371.8	630.9
HGNC:23160	SAT2	spermidine/spermine N1-acetyltransferase family member 2	Pathway-annotated	17	17p13.1	SSAT2	diamine N-acetyltransferase 2|thialysine N-epsilon-acetyltransferase	NA	spermidine/spermine N1-acetyltransferase 2	GCN5 related N-acetyltransferases	1134	112483	ENSG00000141504	OTTHUMG00000108152	uc002gic.3	AF348524	NM_133491	CCDS82055|CCDS11116	15283699|17558023	MGI:1916465	RGD:1307869	NA	611463	NA	NA	NA	2.3.1.57	ENST00000269298.10|NM_133491.5	13	Y	5	28	Q96F10	SAT2_HUMAN	Thialysine N-epsilon-acetyltransferase (EC 2.3.1.-) (Diamine acetyltransferase 2) (EC 2.3.1.57) (Spermidine/spermine N(1)-acetyltransferase 2) (SSAT-2)	SAT2 SSAT2	170	19155	Cytoplasm {ECO:0000305|PubMed:12803540}. Note=Intracellular organelles. {ECO:0000305|PubMed:12803540}.	1642	175.931	173.058	1.89434	0.940284	93.2	93.8	93.8
HGNC:10541	SATB1	SATB homeobox 1	Pathway-annotated	3	3p24.3	NA	NA	NA	special AT-rich sequence binding protein 1 (binds to nuclear matrix/scaffold-associating DNA)	CUT class homeoboxes and pseudogenes	527	6304	ENSG00000182568	OTTHUMG00000129890	uc003cbj.4	NA	NM_001131010	CCDS2631|CCDS56242	1505028	MGI:105084	RGD:1305561	NA	602075	NA	NA	NA	NA	ENST00000338745.11|NM_002971.6	74	Y	11	219	Q01826	SATB1_HUMAN	DNA-binding protein SATB1 (Special AT-rich sequence-binding protein 1)	SATB1	763	85957	Nucleus matrix {ECO:0000269|PubMed:10800076, ECO:0000269|PubMed:18408014}. Nucleus, PML body {ECO:0000269|PubMed:18408014}. Note=Organized into a cage-like network anchoring loops of heterochromatin and tethering specialized DNA sequences (PubMed:12692553). When sumoylated, localized in promyelocytic leukemia nuclear bodies (PML NBs) (PubMed:18408014). {ECO:0000269|PubMed:12692553, ECO:0000269|PubMed:18408014}.	100244	4.51228	4.91789	-1.236	-1.08315	11.5	10.8	10.8
HGNC:21637	SATB2	SATB homeobox 2	Pathway-annotated	2	2q33.1	KIAA1034|FLJ21474	NA	NA	SATB family member 2	CUT class homeoboxes and pseudogenes	527	23314	ENSG00000119042	OTTHUMG00000132767	uc002uuz.3	AB028957	NM_015265	CCDS2327	NA	MGI:2679336	RGD:1562369	NA	608148	138514	NA	NA	NA	ENST00000417098.6|NM_001172509.2	45	Y	13	183	Q9UPW6	SATB2_HUMAN	DNA-binding protein SATB2 (Special AT-rich sequence-binding protein 2)	SATB2 KIAA1034	733	82555	Nucleus matrix {ECO:0000255|PROSITE-ProRule:PRU00108, ECO:0000255|PROSITE-ProRule:PRU00374, ECO:0000269|PubMed:14701874}.	201761	1.27313	3.37674	-0.253278	0.162654	3.5	3.1	3.5
HGNC:27992	SATL1	spermidine/spermine N1-acetyl transferase like 1	Pathway-annotated	X	Xq21.1	NA	NA	NA	NA	GCN5 related N-acetyltransferases	1134	340562	ENSG00000184788	OTTHUMG00000021931	uc065adu.1	BC043215	NM_001012980	CCDS94637|CCDS94638|CCDS35343	12477932	MGI:1921059	RGD:1565932	Global Variome shared LOVD|https://databases.lovd.nl/shared/genes/SATL1	NA	NA	NA	NA	NA	ENST00000644105.2|NM_001367857.2	1	Y	0	6	Q86VE3	SATL1_HUMAN	Spermidine/spermine N(1)-acetyltransferase-like protein 1 (EC 2.3.1.-)	SATL1	695	75812	NA	151627	0	0.030236	0.0124927	-0.17567	0.1	0.1	0.1
HGNC:17795	SAV1	salvador family WW domain containing protein 1	Pathway-annotated	14	14q22.1	WW45|WWP4|salvador	WW domain-containing adaptor 45	NA	salvador homolog 1 (Drosophila)	NA	NA	60485	ENSG00000151748	OTTHUMG00000140293	uc001wyh.3	AK023071	NM_021818	CCDS9701	12202036|11027580	MGI:1927144	RGD:1307253	NA	607203	NA	NA	NA	NA	ENST00000324679.5|NM_021818.4	32	Y	8	81	Q9H4B6	SAV1_HUMAN	Protein salvador homolog 1 (45 kDa WW domain protein) (hWW45)	SAV1 WW45	383	44634	Nucleus {ECO:0000269|PubMed:19212654}. Cytoplasm {ECO:0000269|PubMed:19212654}.	36248	12.7883	16.0229	-0.612017	-0.454975	23.4	21.9	21.9
HGNC:28566	SAXO1	stabilizer of axonemal microtubules 1	Pathway-annotated	9	9p22.1	MGC35182	NA	C9orf138|FAM154A	chromosome 9 open reading frame 138|family with sequence similarity 154, member A	NA	NA	158297	ENSG00000155875	OTTHUMG00000019609	NA	BC033489	NM_153707	CCDS75819|CCDS6487|CCDS75820	25673876	MGI:1923061	RGD:1583685	NA	616292	NA	NA	NA	NA	ENST00000380534.9|NM_153707.4	2	Y	0	20	Q8IYX7	SAXO1_HUMAN	Stabilizer of axonemal microtubules 1	SAXO1 C9orf138 FAM154A	474	54621	Cytoplasm, cytoskeleton, microtubule organizing center, centrosome, centriole {ECO:0000269|PubMed:25673876}. Cytoplasm, cytoskeleton, cilium basal body {ECO:0000269|PubMed:25673876}. Cytoplasm, cytoskeleton, cilium axoneme {ECO:0000269|PubMed:25673876}. Cytoplasm, cytoskeleton, microtubule organizing center, centrosome {ECO:0000269|PubMed:25673876}. Cytoplasm, cytoskeleton, flagellum axoneme {ECO:0000269|PubMed:25673876}. Note=In multi-ciliated cells, localizes to the basal bodies and in non-ciliated cells, to the centrosome. In spermatozoa, colocalizes with microtubules along the length of the axoneme from its proximal end to its distal tip and with tubulin at the distal end of the flagellum and at the proximal centriole. {ECO:0000269|PubMed:25673876}.	190452	0.0479441	0.053372	0.294281	-0.10101	0.1	0	0
HGNC:33727	SAXO2	stabilizer of axonemal microtubules 2	Pathway-annotated	15	15q25.2	DKFZp666G057	NA	FAM154B	family with sequence similarity 154, member B	NA	NA	283726	ENSG00000188659	NA	NA	AL833762	NM_001008226	CCDS92049|CCDS32310	25673876	MGI:1914618	RGD:1562653	NA	NA	NA	NA	NA	NA	ENST00000682753.1|NM_001348699.2	5	Y	0	5	Q658L1	SAXO2_HUMAN	Stabilizer of axonemal microtubules 2	SAXO2 FAM154B	398	45933	NA	22120	0.453127	1.44477	-0.0995819	0.501948	2.2	2.1	2.6
HGNC:56771	SAXO3	stabilizer of axonemal microtubules 3	Pathway-orphan	19	19q13.33	NA	NA	NA	NA	NA	NA	101059948	ENSG00000268655	NA	NA	NA	NM_001396011	CCDS92661	NA	NA	NA	NA	NA	NA	NA	NA	NA	NA	NA	N	0	NA	A0A1B0GTJ6	SAXO3_HUMAN	Stabilizer of axonemal microtubules 3	SAXO3	334	37135	NA	2581	0.26054	0.357953	0.314649	0.0130662	0	0	0.1
HGNC:28869	SAXO4	stabilizer of axonemal microtubules 4	Pathway-annotated	11	11q12.2	IIIG9|FLJ32771	NA	C11orf66|PPP1R32	chromosome 11 open reading frame 66|protein phosphatase 1 regulatory subunit 32	Protein phosphatase 1 regulatory subunits	694	220004	ENSG00000162148	OTTHUMG00000168176	uc001nru.3	AK057333	NM_145017	CCDS8008|CCDS53641	28194645	MGI:1915002	RGD:708532	NA	619047	NA	NA	NA	NA	ENST00000338608.7|NM_145017.3	7	Y	0	19	Q7Z5V6	SAXO4_HUMAN	Stabilizer of axonemal microtubules 4 (Protein phosphatase 1 regulatory subunit 32)	SAXO4 C11orf66 PPP1R32	425	47295	Cell projection, cilium {ECO:0000250|UniProtKB:Q66HR9}. Cytoplasm {ECO:0000250|UniProtKB:Q66HR9}. Note=Localized to the cilia of polarized ependymal cells during development and at the adult stage. Preferentially locates between the peripheral microtubules of the axoneme and the ciliary membrane. {ECO:0000250|UniProtKB:Q66HR9}.	9811	3.0048	3.67824	0.108997	-0.189961	3.2	3	6.3
HGNC:24745	SAXO5	stabilizer of axonemal microtubules 5	Pathway-annotated	19	19p13.2	FLJ35784	NA	C19orf45|TEX45	chromosome 19 open reading frame 45|testis expressed 45	NA	NA	374877	ENSG00000198723	OTTHUMG00000157183	uc002mgm.2	BC029824	NM_198534	CCDS12179	12477932	MGI:1923656	RGD:1563425	NA	NA	NA	NA	NA	NA	ENST00000361664.7|NM_198534.3	1	Y	0	6	Q8NA69	SAXO5_HUMAN	Stabilizer of axonemal microtubules 5 (Testis-expressed protein 45)	SAXO5 C19orf45 TEX45	505	57331	NA	15474	0.114568	0.116108	0.241826	-0.137216	0	0	0
HGNC:21025	SAYSD1	SAYSVFN motif domain containing 1	Pathway-annotated	6	6p21.2	FLJ11101	NA	C6orf64	chromosome 6 open reading frame 64	NA	NA	55776	ENSG00000112167	OTTHUMG00000014641	uc003ook.2	BC022007	NM_018322	CCDS4840	NA	MGI:1914759	RGD:1310877	NA	NA	NA	NA	NA	NA	ENST00000229903.5|NM_018322.3	8	N	0	16	Q9NPB0	SMDC1_HUMAN	SAYSvFN domain-containing protein 1	SAYSD1 C6orf64	183	20163	Cytoplasmic vesicle membrane {ECO:0000269|PubMed:22361696}; Single-pass membrane protein {ECO:0000269|PubMed:22361696}.	11130	7.07841	9.32605	0.104647	-0.0478113	4.2	4	5.9
HGNC:19440	SBDS	SBDS ribosome maturation factor	Pathway-annotated	7	7q11.21	CGI-97|FLJ10917|SDS|SWDS|SDO1	NA	NA	Shwachman-Bodian-Diamond syndrome|SBDS, ribosome assembly guanine nucleotide exchange factor	Ribosomal biogenesis factors	1729	51119	ENSG00000126524	OTTHUMG00000023165	uc003tvm.2	AF151855	NM_016038	CCDS5537	12496757|21803848	MGI:1913961	RGD:1311043	SBDSbase: Mutation registry for Shwachman-Diamond syndrome|http://structure.bmc.lu.se/idbase/SBDSbase/|LRG_104|http://ftp.ebi.ac.uk/pub/databases/lrgex/LRG_104.xml	607444	118476	NA	NA	NA	ENST00000246868.7|NM_016038.4	17	Y	1	102	Q9Y3A5	SBDS_HUMAN	Ribosome maturation protein SBDS (Shwachman-Bodian-Diamond syndrome protein)	SBDS CGI-97	250	28764	Cytoplasm. Nucleus, nucleolus. Nucleus, nucleoplasm. Cytoplasm, cytoskeleton, spindle. Note=Primarily detected in the cytoplasm, and at low levels in nucleus and nucleolus (PubMed:19602484, PubMed:17475909). Detected in the nucleolus during G1 and G2 phase of the cell cycle, and diffusely distributed in the nucleus during S phase. Detected at the mitotic spindle. Colocalizes with the microtubule organizing center during interphase (PubMed:19759903). {ECO:0000269|PubMed:19759903}.	8013	87.1094	111.69	-0.845763	-0.616681	122.1	117.7	117.7
HGNC:10542	SBF1	SET binding factor 1	Pathway-annotated	22	22q13.33	MTMR5|DENND7A	myotubularin related 5|DENN/MADD domain containing 7A	NA	NA	DENN domain containing|Pleckstrin homology domain containing|Myotubularins	504|682|903	6305	ENSG00000100241	OTTHUMG00000150204	uc003blh.5	U93181	NM_001365819	CCDS93185|CCDS14091|CCDS93186|CCDS93187	9537414|9736772	MGI:1925230	RGD:1307090	NA	603560	364562	NA	NA	NA	ENST00000380817.8|NM_002972.4	27	Y	9	74	O95248	MTMR5_HUMAN	Myotubularin-related protein 5 (Inactive phosphatidylinositol 3-phosphatase 5) (SET-binding factor 1) (Sbf1)	SBF1 MTMR5	1868	208443	Cytoplasm {ECO:0000269|PubMed:12668758, ECO:0000269|PubMed:20937701}. Cytoplasm, perinuclear region {ECO:0000269|PubMed:12668758}.	40704	23.8761	26.3321	-0.969649	-0.878032	9.3	8.7	29.7
HGNC:2135	SBF2	SET binding factor 2	Pathway-annotated	11	11p15.4	KIAA1766|MTMR13|DENND7B	myotubularin related 13	CMT4B2	Charcot-Marie-Tooth neuropathy 4B2 (autosomal recessive, with myelin outfolding)|DENN/MADD domain containing 7B	DENN domain containing|Pleckstrin homology domain containing|Myotubularins	504|682|903	81846	ENSG00000133812	OTTHUMG00000165890	uc001mib.2	AB051553	NM_030962	CCDS91439|CCDS91440|CCDS31427	10644431	MGI:1921831	RGD:1588657	Inherited Peripheral Neuropathies Mutation Database|http://www.molgen.ua.ac.be/CMTMutations/|LRG_267|http://ftp.ebi.ac.uk/pub/databases/lrgex/LRG_267.xml	607697	118482	NA	NA	NA	ENST00000256190.13|NM_030962.4	29	Y	10	51	Q86WG5	MTMRD_HUMAN	Myotubularin-related protein 13 (Inactive phosphatidylinositol 3-phosphatase 13) (SET-binding factor 2)	SBF2 CMT4B2 KIAA1766 MTMR13	1849	208464	Cytoplasm {ECO:0000269|PubMed:15998640}. Cytoplasm, perinuclear region {ECO:0000250|UniProtKB:E9PXF8}. Membrane {ECO:0000269|PubMed:15998640}; Peripheral membrane protein {ECO:0000269|PubMed:15998640}. Endosome membrane {ECO:0000250|UniProtKB:E9PXF8}; Peripheral membrane protein {ECO:0000305}. Cell projection, axon {ECO:0000250|UniProtKB:E9PXF8}. Note=Associated with membranes (PubMed:15998640). Localizes to vacuoles in hypo-osmotic conditions (By similarity). Membrane localization is likely to be mediated via its interaction with MTMR2 (By similarity). {ECO:0000250|UniProtKB:E9PXF8, ECO:0000269|PubMed:15998640}.	528101	6.55914	8.15928	-0.821531	-0.633021	14	13.1	13.1
HGNC:17699	SBK1	SH3 domain binding kinase 1	Pathway-annotated	16	16p12.1	Sbk	NA	NA	SH3-binding domain kinase 1	NA	NA	388228	ENSG00000188322	OTTHUMG00000166066	uc002dpd.3	NA	NM_001024401	CCDS32416	NA	MGI:2135937	RGD:628713	NA	620212	NA	NA	objectId:2193	NA	ENST00000341901.5|NM_001024401.3	14	Y	0	11	Q52WX2	SBK1_HUMAN	Serine/threonine-protein kinase SBK1 (EC 2.7.11.1) (SH3 domain-binding kinase 1)	SBK1	424	46252	Cytoplasm {ECO:0000250}.	64603	1.19333	2.52716	-0.0311164	-0.232982	0.7	0.6	1.7
HGNC:34416	SBK2	SH3 domain binding kinase family member 2	Pathway-annotated	19	19q13.42	SGK069	NA	NA	SH3-binding domain kinase family, member 2|SH3 domain binding kinase family, member 2	NA	NA	646643	ENSG00000187550	OTTHUMG00000155830	uc061dbl.1	NA	NM_001101401	CCDS42631	NA	MGI:2685925	RGD:1563279	NA	620414	NA	NA	objectId:2194	NA	ENST00000413299.6|NM_001370096.2	2	Y	0	5	P0C263	SBK2_HUMAN	Serine/threonine-protein kinase SBK2 (EC 2.7.11.1) (SH3 domain-binding kinase family member 2) (Sugen kinase 69) (SgK069)	SBK2 SGK069	348	38088	NA	8522	0.0478028	0.03946	0.279932	-0.112175	0.1	0.1	0.1
HGNC:44121	SBK3	SH3 domain binding kinase family member 3	Pathway-annotated	19	19q13.42	SgK110	NA	NA	SH3 domain binding kinase family, member 3	NA	NA	100130827	ENSG00000231274	OTTHUMG00000155831	NA	NA	NM_001199824	CCDS74457	NA	MGI:2685924	RGD:1583965	NA	NA	NA	NA	objectId:2290	NA	ENST00000612221.1|NM_001199824.2	NA	Y	0	5	P0C264	SBK3_HUMAN	Uncharacterized serine/threonine-protein kinase SBK3 (EC 2.7.11.1) (SH3 domain-binding kinase family member 3) (Sugen kinase 110)	SBK3 SGK110	359	38488	NA	4887	0.122272	0.518315	0.188828	0.010339	0	0	0.4
HGNC:22973	SBNO1	strawberry notch homolog 1	Pathway-annotated	12	12q24.31	MOP3|FLJ10701|FLJ10833|Sno	NA	NA	sno, strawberry notch homolog 1 (Drosophila)	MicroRNA protein coding host genes	1691	55206	ENSG00000139697	OTTHUMG00000183988	uc010tao.3	AK001563	NM_018183	CCDS9246|CCDS53844	NA	MGI:2384298	RGD:1310005	NA	614274	471026	NA	NA	NA	ENST00000602398.3|NM_001167856.3	19	Y	0	52	A3KN83	SBNO1_HUMAN	Protein strawberry notch homolog 1 (Monocyte protein 3) (MOP-3)	SBNO1 MOP3	1393	154312	NA	75738	4.56006	7.60163	-1.0499	-0.543137	6.6	6.2	6.2
HGNC:29158	SBNO2	strawberry notch homolog 2	Pathway-annotated	19	19p13.3	FLJ00173|Stno|Sno	NA	KIAA0963	KIAA0963|strawberry notch homolog 2 (Drosophila)	NA	NA	22904	ENSG00000064932	OTTHUMG00000181875	uc002lrk.5	AK074102	NM_014963	CCDS45895|CCDS45894	10231032	MGI:2448490	RGD:1307194	NA	615729	NA	NA	NA	NA	ENST00000361757.8|NM_014963.3	29	Y	0	22	Q9Y2G9	SBNO2_HUMAN	Protein strawberry notch homolog 2	SBNO2 KIAA0963	1366	150275	NA	66631	42.0855	34.6641	0.68323	-0.108212	3	2.8	55.9
HGNC:24950	SBSN	suprabasin	Pathway-annotated	19	19q13.12	UNQ698|HLAR698	NA	NA	NA	NA	NA	374897	ENSG00000189001	OTTHUMG00000048102	uc002oae.2	AY358701	NM_198538	CCDS54253|CCDS12464	12228223	MGI:2446326	RGD:1562305	NA	609969	NA	NA	NA	NA	ENST00000452271.7|NM_001166034.2	4	Y	0	64	Q6UWP8	SBSN_HUMAN	Suprabasin	SBSN UNQ698/PRO1343	590	60541	Secreted {ECO:0000250}.	4984	0.164851	0.0293084	0.124152	-0.218292	0	0	0.4
HGNC:30362	SBSPON	somatomedin B and thrombospondin type 1 domain containing	Pathway-annotated	8	8q21.11	RPESP	RPE spondin|rpe-spondin	C8orf84	chromosome 8 open reading frame 84	NA	NA	157869	ENSG00000164764	OTTHUMG00000157144	uc003xzf.4	NA	NM_153225	CCDS43747	12107410	MGI:2684952	RGD:1559717	NA	NA	NA	NA	NA	NA	ENST00000297354.7|NM_153225.4	37	Y	4	11	Q8IVN8	SBSPO_HUMAN	Somatomedin-B and thrombospondin type-1 domain-containing protein (RPE-spondin)	SBSPON C8orf84 RPESP	264	29610	Secreted, extracellular space, extracellular matrix {ECO:0000269|PubMed:20551380}.	59545	8.68519	10.5107	0.516526	0.181549	8.3	7.8	8.1
HGNC:10547	SC5D	sterol-C5-desaturase	Pathway-annotated	11	11q23.3-q24.1	NA	lathosterol oxidase|delta(7)-sterol 5(6)-desaturase	SC5DL	sterol-C5-desaturase (fungal ERG3, delta-5-desaturase)-like|sterol-C5-desaturase (ERG3 delta-5-desaturase homolog, fungal)-like|sterol-C5-desaturase (ERG3 delta-5-desaturase homolog, S. cerevisiae)-like	Fatty acid hydroxylase domain containing	552	6309	ENSG00000109929	OTTHUMG00000166068	uc001pxu.4	NA	NM_001024956	CCDS8435	8976377	MGI:1353611	RGD:620775	NA	602286	118487	NA	NA	1.14.19.20	ENST00000264027.9|NM_006918.5	90	Y	44	34	O75845	SC5D_HUMAN	Lathosterol oxidase (EC 1.14.19.20) (C-5 sterol desaturase) (Delta(7)-sterol 5-desaturase) (Delta(7)-sterol C5(6)-desaturase) (Lathosterol 5-desaturase) (Sterol-C5-desaturase)	SC5D SC5DL	299	35301	Endoplasmic reticulum membrane {ECO:0000305}; Multi-pass membrane protein {ECO:0000305}.	20729	13.4574	16.4888	-0.515268	-0.438567	49.6	47.3	47.3
HGNC:30403	SCAF1	SR-related CTD associated factor 1	Pathway-annotated	19	19q13.3-q13.4	SR-A1|FLJ00034	NA	NA	NA	NA	NA	58506	ENSG00000126461	OTTHUMG00000183238	uc002poq.4	AK024444	NM_021228	CCDS33074	11461075	MGI:2141980	RGD:708405	NA	617264	NA	NA	NA	NA	ENST00000360565.8|NM_021228.3	7	Y	1	61	Q9H7N4	SFR19_HUMAN	Splicing factor, arginine/serine-rich 19 (SR-related C-terminal domain-associated factor 1) (SR-related and CTD-associated factor 1) (SR-related-CTD-associated factor) (SCAF) (Serine arginine-rich pre-mRNA splicing factor SR-A1) (SR-A1)	SCAF1 SFRS19 SRA1	1312	139270	Nucleus {ECO:0000305}.	16433	18.6798	23.2565	-1.98741	-1.35286	11	10	20.5
HGNC:19304	SCAF4	SR-related CTD associated factor 4	Pathway-annotated	21	21q22.11	KIAA1172|DKFZp434E098|SRA4	NA	SFRS15	splicing factor, arginine/serine-rich 15	RNA binding motif containing	725	57466	ENSG00000156304	OTTHUMG00000084903	uc002ypd.3	AB032998	NM_020706	CCDS33537|CCDS54482|CCDS46644	10574461	MGI:2146350	RGD:727896	NA	616023	NA	NA	NA	NA	ENST00000286835.12|NM_020706.2	16	Y	0	64	O95104	SCAF4_HUMAN	SR-related and CTD-associated factor 4 (CTD-binding SR-like protein RA4) (Splicing factor, arginine/serine-rich 15)	SCAF4 KIAA1172 SFRS15	1147	125869	Nucleus {ECO:0000269|PubMed:31104839}.	61118	10.4117	15.3997	-1.29404	-0.760142	7.7	7.2	9.3
HGNC:20959	SCAF8	SR-related CTD associated factor 8	Pathway-annotated	6	6q25.2	KIAA1116	NA	RBM16	RNA binding motif protein 16	RNA binding motif containing	725	22828	ENSG00000213079	OTTHUMG00000015877	uc003qpz.5	AB029039	NM_014892	CCDS5247|CCDS75541|CCDS69226	10470851	MGI:1925212	RGD:708362	NA	616024	NA	NA	NA	NA	ENST00000367178.8|NM_014892.5	9	Y	0	50	Q9UPN6	SCAF8_HUMAN	SR-related and CTD-associated factor 8 (CDC5L complex-associated protein 7) (RNA-binding motif protein 16)	SCAF8 CCAP7 KIAA1116 RBM16	1271	140519	Nucleus {ECO:0000269|PubMed:11101529, ECO:0000269|PubMed:31104839, ECO:0000269|PubMed:9528809}. Nucleus matrix {ECO:0000269|PubMed:9528809}. Note=Detected in granular nuclear foci which correspond to sites of active transcription. {ECO:0000269|PubMed:31104839, ECO:0000269|PubMed:9528809}.	100866	10.0689	15.6434	-1.08389	-0.552951	17.2	16.1	16.1
HGNC:10784	SCAF11	SR-related CTD associated factor 11	Pathway-annotated	12	12q12	SIP1|SRRP129|CASP11	NA	SFRS2IP|SRSF2IP	splicing factor, arginine/serine-rich 2, interacting protein|serine/arginine-rich splicing factor 2, interacting protein	Ring finger proteins	58	9169	ENSG00000139218	OTTHUMG00000149930	uc001rox.4	Y11251	NM_004719	CCDS8748	9224939|9447963	MGI:1919443	RGD:1598325	NA	603668	NA	NA	NA	NA	ENST00000369367.8|NM_004719.3	33	Y	1	67	Q99590	SCAFB_HUMAN	Protein SCAF11 (CTD-associated SR protein 11) (Renal carcinoma antigen NY-REN-40) (SC35-interacting protein 1) (SR-related and CTD-associated factor 11) (SRSF2-interacting protein) (Serine/arginine-rich splicing factor 2-interacting protein) (Splicing factor, arginine/serine-rich 2-interacting protein) (Splicing regulatory protein 129) (SRrp129)	SCAF11 CASP11 SFRS2IP SIP1 SRSF2IP	1463	164652	Nucleus {ECO:0000269|PubMed:9447963}.	72989	7.50837	13.1	-1.10892	-0.412504	31	28.8	28.8
HGNC:26709	SCAI	suppressor of cancer cell invasion	Pathway-annotated	9	9q33.3	FLJ36664|NET40	NA	C9orf126	chromosome 9 open reading frame 126	NA	NA	286205	ENSG00000173611	OTTHUMG00000020667	uc004bpe.4	AK093983	NM_173690	CCDS48017|CCDS43877	19350017|27820601	MGI:2443716	RGD:1594720	NA	619222	NA	NA	NA	NA	ENST00000336505.11|NM_001144877.3	12	Y	6	43	Q8N9R8	SCAI_HUMAN	Protein SCAI (Suppressor of cancer cell invasion protein)	SCAI C9orf126	606	70399	Membrane {ECO:0000305}; Single-pass membrane protein {ECO:0000305}. Nucleus {ECO:0000269|PubMed:19350017}. Cytoplasm {ECO:0000269|PubMed:19350017}. Note=Nuclear localization is required for inhibition of MRTFA. {ECO:0000250}.	200920	0.962436	1.53736	-1.62689	-1.01902	1.5	1.4	1.4
HGNC:10563	SCAMP1	secretory carrier membrane protein 1	Pathway-annotated	5	5q14.1	SCAMP37	NA	NA	NA	Secretory carrier membrane proteins	735	9522	ENSG00000085365	OTTHUMG00000162479	uc032uzx.2	AF038966	NM_004866	CCDS78025|CCDS75264	9378760	MGI:1349480	RGD:3625	NA	606911	NA	NA	NA	NA	ENST00000621999.5|NM_004866.6	40	Y	4	73	O15126	SCAM1_HUMAN	Secretory carrier-associated membrane protein 1 (Secretory carrier membrane protein 1)	SCAMP1 SCAMP	338	37920	Golgi apparatus, trans-Golgi network membrane {ECO:0000269|PubMed:15840657}; Multi-pass membrane protein {ECO:0000269|PubMed:15840657}. Recycling endosome membrane {ECO:0000269|PubMed:15840657}; Multi-pass membrane protein {ECO:0000269|PubMed:15840657}.	120128	7.22919	7.38098	-1.47405	-1.28948	29.4	27.6	27.6
HGNC:10564	SCAMP2	secretory carrier membrane protein 2	Pathway-annotated	15	15q24.1	NA	NA	NA	NA	Secretory carrier membrane proteins	735	10066	ENSG00000140497	OTTHUMG00000142817	uc002azb.2	AF005038	NM_005697	CCDS10271	9378760	MGI:1346518	RGD:68348	NA	606912	NA	NA	NA	NA	ENST00000268099.13|NM_005697.5	23	Y	3	55	O15127	SCAM2_HUMAN	Secretory carrier-associated membrane protein 2 (Secretory carrier membrane protein 2)	SCAMP2	329	36649	Golgi apparatus, trans-Golgi network membrane {ECO:0000269|PubMed:15840657}; Multi-pass membrane protein {ECO:0000269|PubMed:15840657}. Recycling endosome membrane {ECO:0000269|PubMed:15840657}; Multi-pass membrane protein {ECO:0000269|PubMed:15840657}.	29635	34.9744	55.1292	-0.527893	0.0237551	38	35.9	43.7
HGNC:10565	SCAMP3	secretory carrier membrane protein 3	Pathway-annotated	1	1q22	NA	Propin 1	C1orf3	NA	Secretory carrier membrane proteins	735	10067	ENSG00000116521	OTTHUMG00000035874	uc001fjs.4	AF005039	NM_005698	CCDS1106|CCDS1105	9331372|9658162	MGI:1346346	RGD:68351	NA	606913	NA	NA	NA	NA	ENST00000302631.8|NM_005698.4	22	Y	2	109	O14828	SCAM3_HUMAN	Secretory carrier-associated membrane protein 3 (Secretory carrier membrane protein 3)	SCAMP3 C1orf3 PROPIN1	347	38287	Membrane; Multi-pass membrane protein.	6451	29.0751	41.7056	-0.927215	-0.0448227	3.7	3.4	47.6
HGNC:30385	SCAMP4	secretory carrier membrane protein 4	Pathway-annotated	19	19p13.3	FLJ33847	NA	NA	NA	Secretory carrier membrane proteins	735	113178	ENSG00000227500	OTTHUMG00000154590	uc002luj.5	AK091166	NM_079834	CCDS45903|CCDS86689	NA	MGI:1928947	RGD:68354	NA	613764	NA	NA	NA	NA	ENST00000316097.13|NM_079834.4	12	Y	0	28	Q969E2	SCAM4_HUMAN	Secretory carrier-associated membrane protein 4 (Secretory carrier membrane protein 4)	SCAMP4	229	25728	Membrane; Multi-pass membrane protein.	20799	30.7326	44.3257	-0.383289	0.275441	15.5	14	33.5
HGNC:30386	SCAMP5	secretory carrier membrane protein 5	Pathway-annotated	15	15q24.2	MGC24969	NA	NA	NA	Secretory carrier membrane proteins	735	192683	ENSG00000198794	OTTHUMG00000172704	uc002azk.3	AL833230	NM_138967	CCDS45306	15840657|19240033	MGI:1928948	RGD:68356	NA	613766	NA	NA	NA	NA	ENST00000425597.8|NM_138967.4	14	Y	0	26	Q8TAC9	SCAM5_HUMAN	Secretory carrier-associated membrane protein 5 (Secretory carrier membrane protein 5) (hSCAMP5)	SCAMP5	235	26104	Cell membrane; Multi-pass membrane protein. Golgi apparatus membrane; Multi-pass membrane protein. Golgi apparatus, trans-Golgi network membrane; Multi-pass membrane protein. Recycling endosome membrane; Multi-pass membrane protein. Cytoplasmic vesicle, secretory vesicle, synaptic vesicle membrane {ECO:0000250}; Multi-pass membrane protein {ECO:0000250}. Note=Mainly localizes in Golgi apparatus membrane. Upon calcium-triggered exocytosis, it translocates to the cell membrane. Highly enriched in synaptic vesicles (By similarity). {ECO:0000250}.	64276	11.7835	15.6524	-0.0827614	-0.302058	17	16.1	16.1
HGNC:10566	SCAND1	SCAN domain containing 1	Pathway-annotated	20	20q11.23	SDP1|RAZ1	NA	NA	SCAN domain-containing 1	SCAN domain containing	42	51282	ENSG00000171222	OTTHUMG00000032370	uc002xep.3	AF204271	NM_016558	CCDS13269	10777584|10747874|12444922	MGI:1343132	RGD:1308530	NA	610416	NA	NA	NA	NA	ENST00000305978.7|NM_033630.3	11	Y	0	27	P57086	SCND1_HUMAN	SCAN domain-containing protein 1	SCAND1 SDP1	179	19082	Nucleus {ECO:0000255|PROSITE-ProRule:PRU00187}.	5855	58.2589	75.2413	-0.0143039	0.707584	23.1	21	93.4
HGNC:13851	SCAND3	SCAN domain containing 3	Pathway-annotated	6	6p22.1	ZFP38-L|KIAA1925|FLJ31087|Buster4|FAM200D	NA	ZNF305P2|ZNF452|ZBED9	zinc finger protein 305 pseudogene 2|zinc finger protein 452|zinc finger BED-type containing 9	SCAN domain containing	42	114821	ENSG00000232040	OTTHUMG00000016237	NA	AB067512	NM_052923	CCDS34355|CCDS87376	23533661|23550032	NA	NA	NA	615254	NA	NA	NA	NA	ENST00000452236.3|NM_052923.2	3	Y	0	21	Q6R2W3	SCND3_HUMAN	SCAN domain-containing protein 3 (Transposon-derived Buster4 transposase-like protein) (Zinc finger BED domain-containing protein 9)	SCAND3 Buster4 KIAA1925 ZBED9 ZNF305P2 ZNF452	1325	151666	Nucleus {ECO:0000255|PROSITE-ProRule:PRU00187}.	45677	0.352668	1.08063	0.117087	0.0857132	0.9	0.8	0.8
HGNC:30634	SCAP	SREBF chaperone	Pathway-annotated	3	3p21.31	KIAA0199	SREBP cleavage activating protein	NA	NA	WD repeat domain containing	362	22937	ENSG00000114650	OTTHUMG00000125539	uc003crh.2	BC020987	NM_012235	CCDS2755	8898195|8724849|10570913	MGI:2135958	RGD:1309378	NA	601510	NA	NA	NA	NA	ENST00000265565.10|NM_012235.4	25	Y	7	87	Q12770	SCAP_HUMAN	Sterol regulatory element-binding protein cleavage-activating protein (SCAP) (SREBP cleavage-activating protein)	SCAP KIAA0199 PSEC0227	1279	139729	Endoplasmic reticulum membrane {ECO:0000269|PubMed:32111832}; Multi-pass membrane protein {ECO:0000255}. Golgi apparatus membrane {ECO:0000269|PubMed:32111832}; Multi-pass membrane protein {ECO:0000255}. Cytoplasmic vesicle, COPII-coated vesicle membrane {ECO:0000250|UniProtKB:P97260}; Multi-pass membrane protein {ECO:0000255}. Note=Moves from the endoplasmic reticulum to the Golgi in the absence of sterols (By similarity). Requires the presence of SPRING1 for proper localization to endoplasmic reticulum (PubMed:32111832). {ECO:0000250|UniProtKB:P97260, ECO:0000269|PubMed:32111832}.	63445	25.0712	25.2949	-0.925826	-0.923379	17.5	16.3	16.3
HGNC:13081	SCAPER	S-phase cyclin A associated protein in the ER	Pathway-annotated	15	15q24.3	Zfp291	NA	ZNF291	zinc finger protein 291	Zinc fingers C2H2-type|Zinc fingers matrin-type	28|84	49855	ENSG00000140386	OTTHUMG00000172655	uc002bby.4	AB040887|AF242528	NM_020843	CCDS53962|CCDS53961	17698606	MGI:1925976	RGD:621585	NA	611611	NA	NA	NA	NA	ENST00000563290.6|NM_020843.4	14	Y	0	41	Q9BY12	SCAPE_HUMAN	S phase cyclin A-associated protein in the endoplasmic reticulum (S phase cyclin A-associated protein in the ER) (Zinc finger protein 291)	SCAPER KIAA1454 ZNF291 MSTP063	1400	158287	Endoplasmic reticulum {ECO:0000269|PubMed:17698606}. Nucleus {ECO:0000269|PubMed:17698606}. Note=Predominantly located in the endoplasmic reticulum, only a small portion is detected in the nucleus.	557540	3.24318	3.26309	-1.69825	-1.45978	9.4	8.7	8.7
HGNC:19000	SCARA3	scavenger receptor class A member 3	Pathway-annotated	8	8p21.1	CSR1|CSR|MSLR1|APC7|MSRL1	macrophage scavenger receptor-like 1	NA	scavenger receptor class A, member 3	Scavenger receptors|MicroRNA protein coding host genes	1253|1691	51435	ENSG00000168077	OTTHUMG00000163898	uc003xga.2	AB007829	NM_016240	CCDS34870|CCDS34871	9747040|9580669	MGI:2444418	RGD:1309269	NA	602728	NA	NA	NA	NA	ENST00000301904.4|NM_016240.3	33	Y	0	38	Q6AZY7	SCAR3_HUMAN	Scavenger receptor class A member 3 (Cellular stress response gene protein)	SCARA3 CSR	606	65137	Endoplasmic reticulum membrane {ECO:0000269|PubMed:9580669}; Single-pass type II membrane protein {ECO:0000269|PubMed:9580669}. Golgi apparatus membrane {ECO:0000269|PubMed:9580669}; Single-pass type II membrane protein {ECO:0000269|PubMed:9580669}. Note=Endoplasmic reticulum and/or Golgi.	42908	4.08731	15.4297	-0.880352	-0.587593	5.7	4.7	11
HGNC:28701	SCARA5	scavenger receptor class A member 5	Pathway-annotated	8	8p21.1	FLJ23907|MGC45780|NET33	NA	NA	scavenger receptor class A, member 5 (putative)|scavenger receptor class A, member 5	Scavenger receptors|Scavenger receptor cysteine rich domain containing|MicroRNA protein coding host genes	1253|1404|1691	286133	ENSG00000168079	OTTHUMG00000132172	uc003xgj.4	AK172746	NM_173833	CCDS6064	19154717	MGI:1918395	RGD:1306539	NA	611306	NA	NA	NA	NA	ENST00000354914.8|NM_173833.6	22	Y	3	47	Q6ZMJ2	SCAR5_HUMAN	Scavenger receptor class A member 5 (Scavenger receptor hlg)	SCARA5 UNQ2938/PRO28700	495	53994	Cell membrane {ECO:0000255|HAMAP-Rule:MF_03070}; Single-pass type II membrane protein {ECO:0000255|HAMAP-Rule:MF_03070}.	122790	0.165842	0.515745	-0.625097	-0.720951	1.1	1	1
HGNC:1664	SCARB1	scavenger receptor class B member 1	Pathway-annotated	12	12q24.31	SRB1|CLA-1|CLA1|SR-BI	NA	CD36L1	CD36 antigen (collagen type I receptor, thrombospondin receptor)-like 1|scavenger receptor class B, member 1	Scavenger receptors	1253	949	ENSG00000073060	OTTHUMG00000168544	uc001ugm.5	Z22555	NM_005505	CCDS91769|CCDS91770|CCDS45008|CCDS91771|CCDS9259	7689561	MGI:893578	RGD:2302	NA	601040	471028	NA	NA	NA	ENST00000261693.11|NM_005505.5	94	Y	24	387	Q8WTV0	SCRB1_HUMAN	Scavenger receptor class B member 1 (SRB1) (CD36 and LIMPII analogous 1) (CLA-1) (CD36 antigen-like 1) (Collagen type I receptor, thrombospondin receptor-like 1) (SR-BI) (CD antigen CD36)	SCARB1 CD36L1 CLA1	552	60878	Cell membrane {ECO:0000269|PubMed:26965621}; Multi-pass membrane protein. Membrane, caveola {ECO:0000250|UniProtKB:Q61009}; Multi-pass membrane protein. Note=Predominantly localized to cholesterol and sphingomyelin-enriched domains within the plasma membrane, called caveolae.	105812	4.72164	5.57779	-0.0361891	-0.317806	2.1	2	6.6
HGNC:1665	SCARB2	scavenger receptor class B member 2	Pathway-annotated	4	4q21.1	HLGP85|LIMPII|SR-BII|LIMP-2	lysosome membrane protein 2|lysosomal integral membrane protein II	CD36L2	CD36 antigen (collagen type I receptor, thrombospondin receptor)-like 2 (lysosomal integral membrane protein II)	Scavenger receptors	1253	950	ENSG00000138760	OTTHUMG00000130099	uc003hju.3	D12676	NM_005506	CCDS3577|CCDS56335	1374238	MGI:1196458	RGD:621882	NA	602257	165923	NA	NA	NA	ENST00000264896.8|NM_005506.4	53	Y	7	136	Q14108	SCRB2_HUMAN	Lysosome membrane protein 2 (85 kDa lysosomal membrane sialoglycoprotein) (LGP85) (CD36 antigen-like 2) (Lysosome membrane protein II) (LIMP II) (Scavenger receptor class B member 2) (CD antigen CD36)	SCARB2 CD36L2 LIMP2 LIMPII	478	54290	Lysosome membrane {ECO:0000269|PubMed:17897319, ECO:0000269|PubMed:18022370, ECO:0000269|PubMed:7509809}; Multi-pass membrane protein {ECO:0000269|PubMed:17897319, ECO:0000269|PubMed:18022370, ECO:0000269|PubMed:7509809}.	75799	28.1663	35.6769	-1.15937	-0.81848	42.5	39.4	39.4
HGNC:16820	SCARF1	scavenger receptor class F member 1	Pathway-annotated	17	17p13.3	SREC|KIAA0149|SREC1	scavenger receptor expressed by endothelial cells|acetyl LDL receptor	NA	scavenger receptor class F, member 1	Scavenger receptors	1253	8578	ENSG00000074660	OTTHUMG00000090555	uc002fsz.3	D63483	NM_003693	CCDS11007|CCDS45564	9395444|8590280	MGI:2449455	RGD:1309330	NA	607873	NA	NA	NA	NA	ENST00000263071.9|NM_003693.4	17	Y	3	31	Q14162	SREC_HUMAN	Scavenger receptor class F member 1 (Acetyl LDL receptor) (Scavenger receptor expressed by endothelial cells 1) (SREC-I)	SCARF1 KIAA0149 SREC	830	87387	Membrane {ECO:0000305}; Single-pass type I membrane protein {ECO:0000305}.	11886	10.7038	14.0122	0.197053	0.0847248	0.7	0.6	7.3
HGNC:19869	SCARF2	scavenger receptor class F member 2	Pathway-annotated	22	22q11.21	SREC-II|SREC2|HUMZD58C02	NA	NA	scavenger receptor class F, member 2	Scavenger receptors	1253	91179	ENSG00000244486	OTTHUMG00000150779	uc062bss.1	AF522196	NM_153334	CCDS46666|CCDS13779	12154095|22140376	MGI:1858430	RGD:1306013	NA	613619	244390	NA	NA	NA	ENST00000622235.5|NM_182895.5	15	Y	1	20	Q96GP6	SREC2_HUMAN	Scavenger receptor class F member 2 (SRECRP-1) (Scavenger receptor expressed by endothelial cells 2 protein) (SREC-II)	SCARF2 SREC2 SREPCR	871	92384	Membrane {ECO:0000305}; Single-pass type I membrane protein {ECO:0000305}.	13242	9.79708	13.0762	-0.220643	-0.303072	1.9	1.8	10.3
HGNC:32411	SCART1	scavenger receptor family member expressed on T cells 1	Pathway-annotated	10	10q26.3	CD163c-alpha	NA	NA	scavenger receptor family member expressed on T-cells 1	Scavenger receptor cysteine rich domain containing	1404	619207	ENSG00000214279	OTTHUMG00000019326	NA	NA	NM_001396050	CCDS91391	19297026|22795646	MGI:2443796	RGD:1307378	NA	NA	NA	NA	NA	NA	ENST00000640237.2|NM_001396050.1	7	Y	0	4	Q4G0T1	SRCRM_HUMAN	Scavenger receptor cysteine-rich domain-containing protein SCART1 (Scavenger receptor family member expressed on T cells 1)	SCART1	1027	108611	Membrane {ECO:0000255}; Single-pass membrane protein {ECO:0000255}.	69630	1.87342	2.95333	0.0735411	0.699793	0.2	0.2	0.2
HGNC:24275	SCCPDH	saccharopine dehydrogenase (putative)	Pathway-annotated	1	1q44	CGI-49|NET11	NA	NA	NA	NA	NA	51097	ENSG00000143653	OTTHUMG00000040221	uc001ibr.4	NA	NM_016002	CCDS31084	10810093	MGI:1924486	RGD:1311440	NA	NA	NA	NA	NA	NA	ENST00000366510.4|NM_016002.3	39	Y	4	52	Q8NBX0	SCPDL_HUMAN	Saccharopine dehydrogenase-like oxidoreductase (EC 1.-.-.-)	SCCPDH CGI-49	429	47151	NA	43728	23.5739	36.7137	-0.251197	-0.135761	52.1	48.1	48.1
HGNC:10571	SCD	stearoyl-CoA desaturase	Pathway-annotated	10	10q24.31	FADS5|SCD1	acyl-CoA desaturase|fatty acid desaturase|delta-9-desaturase	SCDOS	stearoyl-CoA desaturase opposite strand|stearoyl-CoA desaturase (delta-9-desaturase)	Fatty acid desaturases	553	6319	ENSG00000099194	OTTHUMG00000018906	uc001kqy.4	AF097514	NM_005063	CCDS7493	7909540|10229681	MGI:1353437|MGI:2670997|MGI:98239|MGI:98240	RGD:621176	NA	604031	NA	NA	NA	1.14.19.1	ENST00000370355.3|NM_005063.5	186	Y	28	232	O00767	SCD_HUMAN	Stearoyl-CoA desaturase (hSCD1) (EC 1.14.19.1) (Acyl-CoA desaturase) (Delta(9)-desaturase) (Delta-9 desaturase) (Fatty acid desaturase)	SCD FADS5 SCD1 SCDOS	359	41523	Endoplasmic reticulum membrane {ECO:0000269|PubMed:15907797}; Multi-pass membrane protein {ECO:0000269|PubMed:18765284, ECO:0000305}.	17593	6.04018	10.753	-0.403219	-0.555888	17.6	17.8	17.8
HGNC:21088	SCD5	stearoyl-CoA desaturase 5	Pathway-annotated	4	4q21.22	ACOD4|FLJ21032|FADS4|HSCD5	NA	SCD4	stearoyl-CoA desaturase 4	Fatty acid desaturases|MicroRNA protein coding host genes	553|1691	79966	ENSG00000145284	OTTHUMG00000130293	uc003hna.3	AF389338	NM_024906	CCDS34024|CCDS3595	15907797|21595943	NA	NA	NA	608370	NA	NA	NA	NA	ENST00000319540.9|NM_001037582.3	35	Y	11	46	Q86SK9	SCD5_HUMAN	Stearoyl-CoA desaturase 5 (EC 1.14.19.1) (Acyl-CoA-desaturase 4) (HSCD5) (Stearoyl-CoA 9-desaturase) (Stearoyl-CoA desaturase 2)	SCD5 ACOD4 SCD2 SCD4	330	37610	Endoplasmic reticulum membrane {ECO:0000269|PubMed:15907797, ECO:0000269|PubMed:22745828}; Multi-pass membrane protein {ECO:0000255}.	169257	10.3146	17.9587	-0.423491	-0.49026	33.6	31.9	31.9
HGNC:10573	SCEL	sciellin	Pathway-annotated	13	13q22.3	FLJ21667|MGC22531	NA	NA	NA	LIM domain containing	1218	8796	ENSG00000136155	OTTHUMG00000017107	uc001vki.4	AF045941	NM_144777	CCDS9459|CCDS53877|CCDS9458	9813070	MGI:1891228	RGD:1305102	NA	604112	NA	NA	NA	NA	ENST00000349847.4|NM_144777.3	32	Y	0	32	O95171	SCEL_HUMAN	Sciellin	SCEL	688	77552	Cytoplasm. Membrane. Note=May become cross-linked to membrane proteins by transglutaminase.	109589	0.184776	0.412936	0.0857478	-0.24116	0	0	0.4
HGNC:20726	SCFD1	sec1 family domain containing 1	Pathway-annotated	14	14q12	RA410|KIAA0917|STXBP1L2|SLY1	NA	C14orf163	chromosome 14 open reading frame 163	NA	NA	23256	ENSG00000092108	OTTHUMG00000029420	uc001wqm.3	AF110646	NM_182835	CCDS9639|CCDS58308|CCDS45092|CCDS91858	NA	MGI:1924233	RGD:619828	NA	618207	NA	NA	NA	NA	ENST00000458591.7|NM_016106.4	34	Y	13	105	Q8WVM8	SCFD1_HUMAN	Sec1 family domain-containing protein 1 (SLY1 homolog) (Sly1p) (Syntaxin-binding protein 1-like 2)	SCFD1 C14orf163 KIAA0917 STXBP1L2 FKSG23	642	72380	Cytoplasm {ECO:0000250}. Endoplasmic reticulum membrane {ECO:0000250}; Peripheral membrane protein {ECO:0000250}. Golgi apparatus, Golgi stack membrane {ECO:0000250}; Peripheral membrane protein {ECO:0000250}.	115403	13.066	18.276	-1.19754	-0.586031	32.8	31.4	31.4
HGNC:30676	SCFD2	sec1 family domain containing 2	Pathway-annotated	4	4q12	STXBP1L1|FLJ39514	NA	NA	NA	NA	NA	152579	ENSG00000184178	OTTHUMG00000160588	uc003gzu.4	AY299407	NM_152540	CCDS33984	32213542	MGI:2443446	RGD:1562708	NA	NA	NA	NA	NA	NA	ENST00000401642.8|NM_152540.4	15	Y	0	29	Q8WU76	SCFD2_HUMAN	Sec1 family domain-containing protein 2 (Syntaxin-binding protein 1-like 1)	SCFD2 STXBP1L1	684	75127	NA	493084	3.59886	5.85703	-1.27149	-0.585197	7.1	6.8	6.8
HGNC:10575	SCG2	secretogranin II	Pathway-annotated	2	2q36.1	CHGC|SgII|SN	secretoneurin|chromogranin C	NA	NA	Granins	925	7857	ENSG00000171951	OTTHUMG00000133166	uc002vnm.4	M25756	NM_003469	CCDS2457	8617499|16101435	MGI:103033	RGD:3626	NA	118930	NA	NA	NA	NA	ENST00000305409.3|NM_003469.5	29	Y	4	64	P13521	SCG2_HUMAN	Secretogranin-2 (Chromogranin-C) (Secretogranin II) (SgII) [Cleaved into: Secretoneurin (SN); Manserin]	SCG2 CHGC	617	70941	Secreted. Note=Neuroendocrine and endocrine secretory granules.	5421	0.347851	0.57787	-0.0684774	-0.34727	0.5	0.5	0.6
HGNC:13707	SCG3	secretogranin III	Pathway-annotated	15	15q21.2	SgIII|FLJ90833	NA	NA	NA	Granins	925	29106	ENSG00000104112	OTTHUMG00000131748	uc002abh.4	AF078851	NM_013243	CCDS10142|CCDS53947	2053134|8825061	MGI:103032	RGD:621209	NA	611796	NA	NA	NA	NA	ENST00000220478.8|NM_013243.4	24	Y	8	39	Q8WXD2	SCG3_HUMAN	Secretogranin-3 (Secretogranin III) (SgIII)	SCG3 UNQ2502/PRO5990	468	53005	Cytoplasmic vesicle, secretory vesicle {ECO:0000250|UniProtKB:P47868}. Cytoplasmic vesicle, secretory vesicle membrane {ECO:0000250|UniProtKB:P47868}; Peripheral membrane protein {ECO:0000250}. Secreted {ECO:0000269|PubMed:12098761, ECO:0000269|PubMed:25326458}. Note=Associated with the secretory granule membrane through direct binding to cholesterol-enriched lipid rafts. {ECO:0000250|UniProtKB:P47868}.	39534	0.0696738	0.112182	-0.300305	-0.507556	0.2	0.2	0.2
HGNC:10816	SCG5	secretogranin V	Pathway-annotated	15	15q13.3	7B2|SgV	prohormone convertase chaperone	SGNE1	secretory granule, neuroendocrine protein 1 (7B2 protein)	Granins	925	6447	ENSG00000166922	OTTHUMG00000159447	uc001zha.3	Y00757	NM_003020	CCDS45208|CCDS91974|CCDS91975|CCDS45207	8162254|12646671	MGI:98289	RGD:3669	NA	173120	NA	I21.001	NA	NA	ENST00000300175.9|NM_001144757.3	64	Y	0	45	P05408	7B2_HUMAN	Neuroendocrine protein 7B2 (Pituitary polypeptide) (Secretogranin V) (Secretogranin-5) (Secretory granule endocrine protein I) [Cleaved into: N-terminal peptide; C-terminal peptide]	SCG5 SGNE1	212	23730	Secreted {ECO:0000250|UniProtKB:P01165}. Note=Neuroendocrine and endocrine secretory granules. {ECO:0000250|UniProtKB:P01165}.	55422	0.304105	0.863473	-0.241735	-0.462701	0.9	0.8	0.8
HGNC:12523	SCGB1A1	secretoglobin family 1A member 1	Pathway-annotated	11	11q12.3	CC10|CCSP|CC16	Uteroglobin (Clara cell specific 10-kD protein)|club cell protein 16|club secretory protein 16	UGB	uteroglobin	Secretoglobins	734	7356	ENSG00000149021	OTTHUMG00000167526	uc001ntj.4	NA	NM_003357	CCDS8020	1284526|22155607	MGI:98919	RGD:3934	NA	192020	NA	NA	NA	NA	ENST00000278282.3|NM_003357.5	16	Y	2	194	P11684	UTER_HUMAN	Uteroglobin (Club cell phospholipid-binding protein) (CCPBP) (Club cells 10 kDa secretory protein) (CC10) (Secretoglobin family 1A member 1) (Urinary protein 1) (UP-1) (UP1) (Urine protein 1)	SCGB1A1 CC10 CCSP UGB	91	9994	Secreted.	18092	0	0	0.276881	-0.113463	0	0	0.2
HGNC:18394	SCGB1C1	secretoglobin family 1C member 1	Pathway-annotated	11	11p15.5	RYD5	NA	NA	NA	Secretoglobins	734	147199	ENSG00000188076	OTTHUMG00000165539	uc001loa.1	AY026938	NM_145651	CCDS41581	22155607	MGI:2655401	RGD:1561432	NA	610176	NA	NA	NA	NA	ENST00000342878.3|NM_145651.3	2	N	0	13	Q8TD33	SG1C1_HUMAN	Secretoglobin family 1C member 1 (Secretoglobin RYD5)	SCGB1C1	95	10414	Secreted {ECO:0000250}.	1497	0.0621461	0.220106	1.35095	3.01766	0.1	0.1	0.2
HGNC:51242	SCGB1C2	secretoglobin family 1C member 2	Pathway-annotated	17	17p13.3	NA	NA	NA	NA	Secretoglobins	734	653486	ENSG00000268320	OTTHUMG00000189257	NA	NA	NM_001097610	CCDS73933	NA	MGI:2655401	NA	NA	NA	NA	NA	NA	NA	ENST00000595228.4|NM_001097610.3	NA	Y	0	4	P0DMR2	SG1C2_HUMAN	Secretoglobin family 1C member 2	SCGB1C2	95	10457	Secreted {ECO:0000250|UniProtKB:P11684}.	1498	0	0.306605	0.014557	4.88595	0	0	0.4
HGNC:18395	SCGB1D1	secretoglobin family 1D member 1	Pathway-annotated	11	11q12.3	LPHA|LIPA|MGC71958	prostatein-like lipophilin A|lipophilin A (uteroglobin family member)	NA	NA	Secretoglobins	734	10648	ENSG00000168515	OTTHUMG00000167505	uc001nsz.2	AJ224171	NM_006552	CCDS8015	9720917|10066439|22155607	NA	NA	NA	615060	NA	NA	NA	NA	ENST00000306238.3|NM_006552.2	5	Y	0	14	O95968	SG1D1_HUMAN	Secretoglobin family 1D member 1 (Lipophilin-A)	SCGB1D1 LIPHA LPNA	90	9898	Secreted {ECO:0000305}.	3323	0	0	0.295596	-0.10065	0	0	0
HGNC:18396	SCGB1D2	secretoglobin family 1D member 2	Pathway-annotated	11	11q12.3	LPHB|LIPB	prostatein-like lipophilin B|lipophilin B (uteroglobin family member), prostatein-like	NA	NA	Secretoglobins	734	10647	ENSG00000124935	OTTHUMG00000167508	uc001ntb.4	AJ224172	NM_006551	CCDS8017	10066439|9720917|22155607	NA	RGD:708459	NA	615061	NA	NA	NA	NA	ENST00000244926.4|NM_006551.4	11	N	0	19	O95969	SG1D2_HUMAN	Secretoglobin family 1D member 2 (Lipophilin-B)	SCGB1D2 LIPHB LPNB	90	9925	Secreted {ECO:0000305}.	2573	1.62012	9.51053	0.180824	0.0154633	9.2	8.5	9.8
HGNC:31748	SCGB1D4	secretoglobin family 1D member 4	Pathway-annotated	11	11q12.3	IIS	NA	NA	NA	Secretoglobins	734	404552	ENSG00000197745	OTTHUMG00000167510	uc001ntd.2	AY236538	NM_206998	CCDS31583	15034037|15340161|22155607	NA	RGD:1302961	NA	615062	NA	NA	NA	NA	ENST00000358585.3|NM_206998.2	2	N	0	9	Q6XE38	SG1D4_HUMAN	Secretoglobin family 1D member 4 (IFN-gamma-inducible secretoglobin) (IIS)	SCGB1D4 UNQ517/PRO812	83	9201	Secreted.	2794	0	0	0.235593	-0.14173	0	0	0
HGNC:7051	SCGB2A1	secretoglobin family 2A member 1	Pathway-annotated	11	11q12.3	UGB3|LPHC|MGC71973	lipophilin C|mammaglobin B|lacryglobin	MGB2	mammaglobin 2	Secretoglobins	734	4246	ENSG00000124939	OTTHUMG00000167506	uc001nta.2	AF071219	NM_002407	CCDS8016	9806831|22155607	MGI:3780828	RGD:735031	NA	604398	NA	NA	NA	NA	ENST00000244930.6|NM_002407.3	10	Y	0	43	O75556	SG2A1_HUMAN	Mammaglobin-B (Lacryglobin) (Lipophilin-C) (Mammaglobin-2) (Secretoglobin family 2A member 1)	SCGB2A1 LIPHC MGB2 UGB3	95	10884	Secreted {ECO:0000305}.	5270	0.888368	2.04246	0.221325	0.121001	1.8	1.7	1.9
HGNC:7050	SCGB2A2	secretoglobin family 2A member 2	Pathway-annotated	11	11q12.3	UGB2|MGC71974	mammaglobin-A	MGB1|PSBP1	mammaglobin 1|prostatic steroid binding protein 1|prostatic steroid-binding protein 1	Secretoglobins	734	4250	ENSG00000110484	OTTHUMG00000167509	uc001ntc.5	AF015224	NM_002411	CCDS8018	9488047|8631025|22155607	MGI:3780828	NA	NA	605562	NA	NA	NA	NA	ENST00000227918.3|NM_002411.4	18	Y	0	69	Q13296	SG2A2_HUMAN	Mammaglobin-A (Mammaglobin-1) (Secretoglobin family 2A member 2)	SCGB2A2 MGB1 UGB2	93	10499	Secreted {ECO:0000305}.	3002	0.0107267	0.125071	0.153129	-0.194862	0.4	0.4	0.5
HGNC:27616	SCGB2B2	secretoglobin family 2B member 2	Pathway-annotated	19	19q13.12	SCGB4A2	NA	SCGBL	secretoglobin-like	Secretoglobins	734	284402	ENSG00000205209	OTTHUMG00000182463	uc002nvo.2	AK093495	NM_001025591	CCDS32989	22155607	NA	NA	NA	615063	NA	NA	NA	NA	ENST00000601241.6|NM_001025591.4	NA	Y	0	6	Q4G0G5	SC2B2_HUMAN	Secretoglobin family 2B member 2 (Secretoglobin-like protein)	SCGB2B2 SCGB4A2 SCGBL	96	10563	Secreted {ECO:0000305}.	86515	0.240665	0.301026	-0.403291	-0.443712	0.7	0.7	0.7
HGNC:18384	SCGB3A1	secretoglobin family 3A member 1	Pathway-annotated	5	5q35.3	UGRP2|HIN-1|HIN1|LU105|PnSP-2	cytokine high in normal-1|pneumo secretory protein 2	NA	NA	Secretoglobins	734	92304	ENSG00000161055	OTTHUMG00000130936	uc003mly.4	AF313458	NM_052863	CCDS4456	11682631|11481438|22155607	MGI:1915912	RGD:727901	NA	606500	NA	NA	NA	NA	ENST00000292641.4|NM_052863.3	6	Y	0	47	Q96QR1	SG3A1_HUMAN	Secretoglobin family 3A member 1 (Cytokine HIN-1) (High in normal 1) (Pneumo secretory protein 2) (PnSP-2) (Uteroglobin-related protein 2)	SCGB3A1 HIN1 PNSP2 UGRP2 UNQ629/PRO1245	104	10100	Secreted {ECO:0000269|PubMed:11481438}.	1394	0.915233	1.48808	0.204369	-0.155345	0.2	0.2	1.4
HGNC:18391	SCGB3A2	secretoglobin family 3A member 2	Pathway-annotated	5	5q32	UGRP1|LU103|PNSP1	uteroglobin-related protein 1|pneumo secretory protein 1|uteroglobin related protein 1	NA	NA	Secretoglobins	734	117156	ENSG00000164265	OTTHUMG00000129729	uc003lot.3	AF313455	NM_054023	CCDS4287	11682631|22155607	MGI:2153470	RGD:1564790	NA	606531	NA	NA	NA	NA	ENST00000296694.5|NM_054023.5	8	N	3	28	Q96PL1	SG3A2_HUMAN	Secretoglobin family 3A member 2 (Pneumo secretory protein 1) (PnSP-1) (Uteroglobin-related protein 1)	SCGB3A2 PNSP1 UGRP1 UNQ566/PRO1128	93	10161	Secreted {ECO:0000269|PubMed:12847263}.	11509	0	0	0.279652	-0.111566	1.3	1.1	1.1
HGNC:16941	SCGN	secretagogin, EF-hand calcium binding protein	Pathway-annotated	6	6p22.2	SECRET|DJ501N12.8|SEGN|CALBL	calbindin-like	NA	NA	EF-hand domain containing	863	10590	ENSG00000079689	OTTHUMG00000014409	uc003nfb.4	BC000336	NM_006998	CCDS4561	10811645	MGI:2384873	RGD:1303281	NA	609202	NA	NA	NA	NA	ENST00000377961.3|NM_006998.4	10	Y	0	34	O76038	SEGN_HUMAN	Secretagogin	SCGN SECRET	276	32040	Cytoplasm. Secreted {ECO:0000250}. Cytoplasmic vesicle, secretory vesicle membrane {ECO:0000250}; Peripheral membrane protein {ECO:0000250}; Cytoplasmic side {ECO:0000250}. Note=Predominantly cytoplasmic. A small proportion is associated with secretory granules and membrane fractions (By similarity). Detectable in human serum after ischemic neuronal damage. {ECO:0000250}.	49582	0.90183	0.779812	-0.0159076	-0.32321	1.3	1.2	1.2
HGNC:15678	SCHIP1	schwannomin interacting protein 1	Pathway-annotated	3	3q25.33	SCHIP-1	NA	NA	schwannomin-interacting protein 1	MicroRNA protein coding host genes	1691	29970	ENSG00000151967	OTTHUMG00000158934	uc003fcu.3	AF070614	NM_014575	CCDS93418|CCDS3186|CCDS56294|CCDS56292|CCDS56293|CCDS93419	10669747|8619474|17045569	MGI:1353557	RGD:1309962	NA	619206	NA	NA	NA	NA	ENST00000638749.2|NM_014575.4	61	Y	2	31	P0DPB3	SCHI1_HUMAN	Schwannomin-interacting protein 1 (SCHIP-1)	SCHIP1	487	53480	Cytoplasm {ECO:0000269|PubMed:10669747}.	57499	0.286419	0.315288	-0.58833	-0.692894	2.4	2.2	2.2
HGNC:33504	SCIMP	SLP adaptor and CSK interacting membrane protein	Pathway-annotated	17	17p13.2	DTFT5783|UNQ5783|FLJ32580|MGC163426|MGC163428	SLP65/SLP76, Csk-interacting membrane protein	C17orf87	chromosome 17 open reading frame 87	NA	NA	388325	ENSG00000161929	OTTHUMG00000132914	uc002gbh.4	AY358809	NM_207103	CCDS62044|CCDS82046|CCDS42242	21930792	MGI:3610314	RGD:1593299	NA	614406	NA	NA	NA	NA	ENST00000574081.6|NM_207103.3	7	Y	0	11	Q6UWF3	SCIMP_HUMAN	SLP adapter and CSK-interacting membrane protein (SLP65/SLP76, Csk-interacting membrane protein)	SCIMP C17orf87 UNQ5783/PRO16090	145	16618	Cell membrane {ECO:0000305}; Single-pass membrane protein {ECO:0000255}. Cell membrane {ECO:0000269|PubMed:21930792}; Lipid-anchor {ECO:0000269|PubMed:21930792}. Cytoplasmic vesicle, phagosome {ECO:0000250|UniProtKB:Q3UU41}. Cell projection, ruffle {ECO:0000250|UniProtKB:Q3UU41}. Cell projection, filopodium {ECO:0000250|UniProtKB:Q3UU41}. Note=Together with MHC-II, associates with lipid-enriched microdomains called tetraspanin-enriched microdomains (TEMs) (PubMed:21930792). Rapidly translocates into immunological synapse (IS) at cell-cell contacts between antigen-presenting cells (APCs) and T-cells (PubMed:21930792). Colocalized with tetraspanins CD37, CD53, and CD81 at the uropod (PubMed:21930792). Present at regions of cell-cell contacts but also at the leading edge of migrating cells (PubMed:21930792). Localizes to phagosomes in dendritic cells after exposure to particulate beta-glucan (By similarity). {ECO:0000250|UniProtKB:Q3UU41, ECO:0000269|PubMed:21930792}.	25940	0.29563	0.304597	0.136196	-0.208856	2.5	2.2	2.2
HGNC:21695	SCIN	scinderin	Pathway-annotated	7	7p21.3	KIAA1905	adseverin	NA	NA	Gelsolin/villins	950	85477	ENSG00000006747	OTTHUMG00000152385	uc003ssn.5	AF276507	NM_033128	CCDS47545|CCDS47546	NA	MGI:1306794	RGD:735034	NA	613416	NA	NA	NA	NA	ENST00000297029.10|NM_001112706.3	46	Y	6	53	Q9Y6U3	SCIN_HUMAN	Scinderin (Adseverin)	SCIN KIAA1905	715	80489	Cytoplasm, cytoskeleton {ECO:0000305}. Cell projection, podosome {ECO:0000250|UniProtKB:Q60604}.	89605	15.2723	25.8098	5.00636	5.61493	49.4	45.4	45.4
HGNC:26406	SCLT1	sodium channel and clathrin linker 1	Pathway-annotated	4	4q28.2	hCAP-1A|FLJ30655	NA	NA	NA	NA	NA	132320	ENSG00000151466	OTTHUMG00000133346	uc003igp.3	AK055217	NM_144643	CCDS77957|CCDS93634|CCDS77958|CCDS3740	15797711	MGI:1914411	RGD:628721	NA	611399	471030	NA	NA	NA	ENST00000281142.10|NM_144643.4	15	Y	5	32	Q96NL6	SCLT1_HUMAN	Sodium channel and clathrin linker 1 (Sodium channel-associated protein 1)	SCLT1 SAP1	688	80910	Cytoplasm, cytoskeleton, microtubule organizing center, centrosome, centriole {ECO:0000269|PubMed:23348840}. Note=Localizes to the distal appendage region of the centriole, which anchors the mother centriole to the plasma membrane.	228679	1.18883	2.26307	-1.0518	-0.469123	2.7	2.5	2.6
HGNC:18161	SCLY	selenocysteine lyase	Pathway-annotated	2	2q37.3	SCL	putative selenocysteine lyase	NA	NA	NA	NA	51540	ENSG00000132330	OTTHUMG00000133336	uc010fyv.5	AF175767	NM_016510	CCDS2524	10692412	MGI:1355310	RGD:1359514	NA	611056	NA	NA	NA	4.4.1.16	ENST00000254663.12|NM_016510.7	27	Y	6	24	Q96I15	SCLY_HUMAN	Selenocysteine lyase (hSCL) (EC 4.4.1.16)	SCLY SCL	445	48149	Cytoplasm, cytosol {ECO:0000250|UniProtKB:Q9JLI6}.	38489	6.50283	7.48313	0.526623	0.348939	7.8	7.4	12.6
HGNC:19003	SCMH1	Scm polycomb group protein homolog 1	Pathway-annotated	1	1p34.2	Scml3	NA	NA	sex comb on midleg homolog 1 (Drosophila)	Sterile alpha motif domain containing|MBT domain containing	760|1263	22955	ENSG00000010803	OTTHUMG00000005720	uc057fhs.1	AF149045	NM_001031694	CCDS90927|CCDS53301|CCDS53304|CCDS30688|CCDS53303|CCDS53302|CCDS461|CCDS90928	10524249	MGI:1352762	RGD:1305788	NA	616396	NA	NA	NA	NA	ENST00000695335.1|NM_001394311.1	45	Y	23	30	Q96GD3	SCMH1_HUMAN	Polycomb protein SCMH1 (Sex comb on midleg homolog 1)	SCMH1	660	73354	Nucleus {ECO:0000305}.	215104	21.586	26.3129	-0.249229	-0.227337	15.2	14.1	15.5
HGNC:10580	SCML1	Scm polycomb group protein like 1	Pathway-annotated	X	Xp22.13	NA	NA	NA	sex comb on midleg (Drosophila)-like 1|sex comb on midleg like 1 (Drosophila)	Sterile alpha motif domain containing	760	6322	ENSG00000047634	OTTHUMG00000021206	uc004cyc.5	NA	NM_006746	CCDS35211|CCDS35210|CCDS14182	9570953	NA	RGD:7723901	NA	300227	NA	NA	NA	NA	ENST00000380041.8|NM_001037540.3	27	Y	0	30	Q9UN30	SCML1_HUMAN	Sex comb on midleg-like protein 1	SCML1	329	37447	Nucleus {ECO:0000305}.	17539	10.2386	15.0841	-0.328879	-0.138823	4.8	4.5	9.2
HGNC:10581	SCML2	Scm polycomb group protein like 2	Pathway-annotated	X	Xp22.13	NA	NA	NA	sex comb on midleg (Drosophila)-like 2|sex comb on midleg like 2 (Drosophila)	Sterile alpha motif domain containing|MBT domain containing	760|1263	10389	ENSG00000102098	OTTHUMG00000021212	uc004cyl.3	Y18004	NM_006089	CCDS14185	10331946	MGI:1340042	RGD:1564289	Global Variome shared LOVD|https://databases.lovd.nl/shared/genes/SCML2	300208	NA	NA	NA	NA	ENST00000251900.9|NM_006089.3	17	Y	0	51	Q9UQR0	SCML2_HUMAN	Sex comb on midleg-like protein 2	SCML2	700	77257	Nucleus {ECO:0000305}.	115375	0.563818	0.675046	-0.500889	-0.59002	0.7	0.7	0.7
HGNC:21397	SCML4	Scm polycomb group protein like 4	Pathway-annotated	6	6q21	dJ47M23.1	NA	NA	sex comb on midleg like 4 (Drosophila)	Sterile alpha motif domain containing	760	256380	ENSG00000146285	OTTHUMG00000015313	uc010kdf.5	NA	NM_198081	CCDS75500|CCDS5060|CCDS69163	NA	MGI:2446140	RGD:1310898	NA	NA	NA	NA	NA	NA	ENST00000369020.8|NM_198081.5	7	Y	0	9	Q8N228	SCML4_HUMAN	Sex comb on midleg-like protein 4	SCML4	414	45023	Nucleus {ECO:0000305}.	122163	0.28409	0.399601	0.0162486	-0.219895	0.3	0.3	0.6
HGNC:10585	SCN1A	sodium voltage-gated channel alpha subunit 1	Pathway-annotated	2	2q24.3	Nav1.1|GEFSP2|HBSCI|NAC1|SMEI	NA	SCN1|FEB3	febrile convulsions 3|sodium channel, voltage-gated, type I, alpha subunit|sodium channel, voltage gated, type I alpha subunit	Sodium voltage-gated channel alpha subunits	1203	6323	ENSG00000144285	OTTHUMG00000044173	uc061peu.1	AB093548	NM_006920	CCDS54414|CCDS54413|CCDS86891|CCDS33316	8062593|16382098|11823106	MGI:98246	RGD:69364	Global Variome shared LOVD|https://databases.lovd.nl/shared/genes/SCN1A|LRG_8|http://ftp.ebi.ac.uk/pub/databases/lrgex/LRG_8.xml	182389	118489	NA	objectId:578	NA	ENST00000674923.1|NM_001165963.4	25	Y	10	389	P35498	SCN1A_HUMAN	Sodium channel protein type 1 subunit alpha (Sodium channel protein brain I subunit alpha) (Sodium channel protein type I subunit alpha) (Voltage-gated sodium channel subunit alpha Nav1.1)	SCN1A NAC1 SCN1	2009	228972	Cell membrane {ECO:0000269|PubMed:14672992, ECO:0000269|PubMed:17928445}; Multi-pass membrane protein {ECO:0000250|UniProtKB:D0E0C2}.	164573	0.0070749	0.013081	-0.215931	-0.448923	0	0	0
HGNC:10586	SCN1B	sodium voltage-gated channel beta subunit 1	Pathway-annotated	19	19q13.11	NA	NA	NA	sodium channel, voltage-gated, type I, beta polypeptide|sodium channel, voltage-gated, type I, beta|sodium channel, voltage-gated, type I, beta subunit|sodium channel, voltage gated, type I beta subunit	V-set domain containing|Sodium voltage-gated channel beta subunits	590|1204	6324	ENSG00000105711	OTTHUMG00000182472	uc002nxp.4	NA	NM_001037	CCDS12441|CCDS86744|CCDS46047	8394762	MGI:98247	RGD:3631	LRG_420|http://ftp.ebi.ac.uk/pub/databases/lrgex/LRG_420.xml	600235	118498	NA	NA	NA	ENST00000262631.11|NM_001037.5	42	Y	62	82	Q07699	SCN1B_HUMAN	Sodium channel subunit beta-1	SCN1B	218	24707	[Isoform 1]: Cell membrane {ECO:0000269|PubMed:17928445, ECO:0000269|PubMed:19710327, ECO:0000269|PubMed:21994374, ECO:0000269|PubMed:29992740, ECO:0000269|PubMed:30190309, ECO:0000305|PubMed:8125980}; Single-pass type I membrane protein {ECO:0000269|PubMed:30190309, ECO:0000305|PubMed:8125980}. Perikaryon {ECO:0000250|UniProtKB:P97952}. Cell projection {ECO:0000250|UniProtKB:P97952}. Cell projection, axon {ECO:0000250|UniProtKB:Q00954}. Note=Detected at nodes of Ranvier on the sciatic nerve. {ECO:0000250|UniProtKB:Q00954}.; [Isoform 2]: Perikaryon {ECO:0000269|PubMed:14622265}. Cell projection {ECO:0000269|PubMed:14622265}. Secreted {ECO:0000269|PubMed:21994374}. Note=Detected on Purkinje cells and their cell projections and on neuronal cell projections. {ECO:0000269|PubMed:14622265}.	9979	2.17514	2.67352	-0.194188	-0.421226	2.3	2.1	8.1
HGNC:10588	SCN2A	sodium voltage-gated channel alpha subunit 2	Pathway-annotated	2	2q24.3	Nav1.2|HBSCII|HBSCI	NA	SCN2A1|SCN2A2	sodium channel, voltage-gated, type II, alpha 2 polypeptide|sodium channel, voltage-gated, type II, alpha 1 polypeptide|sodium channel, voltage-gated, type II, alpha subunit|sodium channel, voltage gated, type II alpha subunit	Sodium voltage-gated channel alpha subunits	1203	6326	ENSG00000136531	OTTHUMG00000044172	uc061pdo.1	AB208888	NM_021007	CCDS33313|CCDS33314	1317301|16382098	MGI:98248	RGD:3632	NA	182390	118500	NA	objectId:579	NA	ENST00000375437.7|NM_001040142.2	28	Y	10	145	Q99250	SCN2A_HUMAN	Sodium channel protein type 2 subunit alpha (HBSC II) (Sodium channel protein brain II subunit alpha) (Sodium channel protein type II subunit alpha) (Voltage-gated sodium channel subunit alpha Nav1.2)	SCN2A HBA NAC2 SCN2A1 SCN2A2	2005	227975	Cell membrane {ECO:0000269|PubMed:1325650, ECO:0000269|PubMed:17021166, ECO:0000269|PubMed:29844171}; Multi-pass membrane protein {ECO:0000255}.	197317	1.97623	1.54609	0.243275	-0.170464	1.8	1.7	3.4
HGNC:10589	SCN2B	sodium voltage-gated channel beta subunit 2	Pathway-annotated	11	11q23.3	NA	NA	NA	sodium channel, voltage-gated, type II, beta polypeptide|sodium channel, voltage-gated, type II, beta|sodium channel, voltage-gated, type II, beta subunit|sodium channel, voltage gated, type II beta subunit	V-set domain containing|Sodium voltage-gated channel beta subunits	590|1204	6327	ENSG00000149575	OTTHUMG00000048248	uc001psf.3	AY358945	NM_004588	CCDS8390	10198179	MGI:106921	RGD:3633	NA	601327	361157	NA	NA	NA	ENST00000278947.6|NM_004588.5	26	Y	12	33	O60939	SCN2B_HUMAN	Sodium channel subunit beta-2	SCN2B UNQ326/PRO386	215	24326	Membrane; Single-pass type I membrane protein.	13833	0.337236	0.306698	-0.139569	-0.400165	0.4	0.4	0.4
HGNC:10590	SCN3A	sodium voltage-gated channel alpha subunit 3	Pathway-annotated	2	2q24.3	Nav1.3	NA	NA	sodium channel, voltage-gated, type III, alpha polypeptide|sodium channel, voltage-gated, type III, alpha subunit|sodium channel, voltage gated, type III alpha subunit	Sodium voltage-gated channel alpha subunits	1203	6328	ENSG00000153253	OTTHUMG00000044171	uc002ucx.4	AF035685	NM_006922	CCDS46440|CCDS33312	9589372|16382098	MGI:98249	RGD:3635	NA	182391	471032	NA	objectId:580	NA	ENST00000283254.12|NM_006922.4	34	Y	9	45	Q9NY46	SCN3A_HUMAN	Sodium channel protein type 3 subunit alpha (Sodium channel protein brain III subunit alpha) (Sodium channel protein type III subunit alpha) (Voltage-gated sodium channel subtype III) (Voltage-gated sodium channel subunit alpha Nav1.3)	SCN3A KIAA1356 NAC3	2000	226294	Cell membrane {ECO:0000269|PubMed:28235671}; Multi-pass membrane protein {ECO:0000250|UniProtKB:D0E0C2}.	116524	0.93071	1.19384	-0.181744	-0.33619	0.6	0.5	0.5
HGNC:20665	SCN3B	sodium voltage-gated channel beta subunit 3	Pathway-annotated	11	11q24.1	HSA243396|SCNB3	NA	NA	sodium channel, voltage-gated, type III, beta|sodium channel, voltage-gated, type III, beta subunit|sodium channel, voltage gated, type III beta subunit	V-set domain containing|Sodium voltage-gated channel beta subunits	590|1204	55800	ENSG00000166257	OTTHUMG00000166006	uc001pza.2	AJ243396	NM_018400	CCDS8442	10688874	MGI:1918882	RGD:621657	LRG_421|http://ftp.ebi.ac.uk/pub/databases/lrgex/LRG_421.xml	608214	218675	NA	NA	NA	ENST00000299333.8|NM_001040151.2	23	Y	10	42	Q9NY72	SCN3B_HUMAN	Sodium channel subunit beta-3	SCN3B KIAA1158	215	24702	Membrane; Single-pass type I membrane protein.	26057	0.442191	1.38601	-0.287658	-0.436314	0.7	0.6	1.3
HGNC:10591	SCN4A	sodium voltage-gated channel alpha subunit 4	Pathway-annotated	17	17q23.3	Nav1.4|HYPP|SkM1	NA	HYKPP	sodium channel, voltage-gated, type IV, alpha subunit|sodium channel, voltage gated, type IV alpha subunit	Sodium voltage-gated channel alpha subunits	1203	6329	ENSG00000007314	OTTHUMG00000179046	uc060iti.1	U24693	NM_000334	CCDS45761	1654742|1659948|16382098	MGI:98250	RGD:3636	Global Variome shared LOVD|https://databases.lovd.nl/shared/genes/SCN4A	603967	118507	NA	objectId:581	NA	ENST00000435607.3|NM_000334.4	15	Y	8	159	P35499	SCN4A_HUMAN	Sodium channel protein type 4 subunit alpha (SkM1) (Sodium channel protein skeletal muscle subunit alpha) (Sodium channel protein type IV subunit alpha) (Voltage-gated sodium channel subunit alpha Nav1.4)	SCN4A	1836	208061	Cell membrane {ECO:0000269|PubMed:12766226, ECO:0000269|PubMed:15318338, ECO:0000269|PubMed:16890191, ECO:0000269|PubMed:17898326, ECO:0000269|PubMed:18690054, ECO:0000269|PubMed:19347921, ECO:0000269|PubMed:25707578, ECO:0000269|PubMed:26659129, ECO:0000269|PubMed:26700687, ECO:0000269|PubMed:29992740, ECO:0000269|PubMed:30190309}; Multi-pass membrane protein {ECO:0000269|PubMed:30190309}.	34364	0.380994	1.42739	0.108882	-0.138579	0.1	0.1	0.7
HGNC:10592	SCN4B	sodium voltage-gated channel beta subunit 4	Pathway-annotated	11	11q23.3	LQT10	NA	NA	sodium channel, voltage-gated, type IV, beta|sodium channel, voltage-gated, type IV, beta subunit|sodium channel, voltage gated, type IV beta subunit	V-set domain containing|Sodium voltage-gated channel beta subunits	590|1204	6330	ENSG00000177098	OTTHUMG00000166994	uc001pse.4	AY149967	NM_001142348	CCDS44744|CCDS8389	NA	MGI:2687406	RGD:631404	SCN4B database at LOVD-China|http://genomed.org/LOVD/LQTs/home.php?select_db=SCN4B|LRG_330|http://ftp.ebi.ac.uk/pub/databases/lrgex/LRG_330.xml	608256	160018	NA	NA	NA	ENST00000324727.9|NM_174934.4	31	Y	10	33	Q8IWT1	SCN4B_HUMAN	Sodium channel subunit beta-4	SCN4B	228	24969	Cell membrane {ECO:0000269|PubMed:24297919}; Single-pass type I membrane protein {ECO:0000269|PubMed:24297919}.	19511	1.34762	8.92542	-0.322895	-0.22575	1.2	1.1	2
HGNC:10593	SCN5A	sodium voltage-gated channel alpha subunit 5	Pathway-annotated	3	3p22.2	Nav1.5|LQT3|HB1|HBBD|PFHB1|IVF|HB2|HH1|SSS1|CDCD2|CMPD2|ICCD	long QT syndrome 3	CMD1E	sodium channel, voltage-gated, type V, alpha (long QT syndrome 3)|sodium channel, voltage-gated, type V, alpha subunit|sodium channel, voltage gated, type V alpha subunit	Sodium voltage-gated channel alpha subunits	1203	6331	ENSG00000183873	OTTHUMG00000156166	uc062ihi.1	AJ310893	NM_198056	CCDS54569|CCDS46797|CCDS54570|CCDS46799|CCDS46796|CCDS46798	7842012|15466643|16382098	MGI:98251	RGD:3637	Gene Connection for the Heart|http://www.fsm.it/cardmoc/|SCN5A database at LOVD-China|http://genomed.org/LOVD/LQTs/home.php?select_db=SCN5A|LRG_289|http://ftp.ebi.ac.uk/pub/databases/lrgex/LRG_289.xml	600163	118513	NA	objectId:582	NA	ENST00000423572.7|NM_000335.5	26	Y	61	722	Q14524	SCN5A_HUMAN	Sodium channel protein type 5 subunit alpha (Sodium channel protein cardiac muscle subunit alpha) (Sodium channel protein type V subunit alpha) (Voltage-gated sodium channel subunit alpha Nav1.5) (hH1)	SCN5A	2016	226940	Cell membrane {ECO:0000269|PubMed:1309946, ECO:0000269|PubMed:19074138, ECO:0000269|PubMed:21447824, ECO:0000269|PubMed:23085483, ECO:0000269|PubMed:23420830, ECO:0000269|PubMed:25370050, ECO:0000269|PubMed:26279430}; Multi-pass membrane protein {ECO:0000250|UniProtKB:D0E0C2}. Cytoplasm, perinuclear region {ECO:0000269|PubMed:21447824}. Cell membrane, sarcolemma, T-tubule {ECO:0000250|UniProtKB:P15389}. Cell junction {ECO:0000250|UniProtKB:P15389}. Note=RANGRF promotes trafficking to the cell membrane. Colocalizes with PKP2 at intercalated disks in the heart (By similarity). {ECO:0000250|UniProtKB:P15389, ECO:0000269|PubMed:21447824, ECO:0000269|PubMed:23420830}.	101630	0.0446342	0.0909832	0.0797633	-0.241308	0	0	0
HGNC:10594	SCN7A	sodium voltage-gated channel alpha subunit 7	Pathway-annotated	2	2q24.3	Nav2.1|Nav2.2|NaG	NA	SCN6A	sodium channel, voltage-gated, type VI, alpha|sodium channel, voltage-gated, type VII, alpha|sodium channel, voltage-gated, type VII, alpha subunit|sodium channel, voltage gated, type VII alpha subunit	NA	NA	6332	ENSG00000136546	OTTHUMG00000154078	uc061pfq.1	M91556	NM_002976	CCDS46442	10198179	MGI:102965	RGD:61922	NA	182392	NA	NA	NA	NA	ENST00000643258.1|NM_002976.4	24	Y	9	17	Q01118	SCN7A_HUMAN	Sodium channel protein type 7 subunit alpha (Putative voltage-gated sodium channel subunit alpha Nax) (Sodium channel protein cardiac and skeletal muscle subunit alpha) (Sodium channel protein type VII subunit alpha)	SCN7A SCN6A	1682	193493	Cell membrane {ECO:0000250|UniProtKB:D0E0C2}; Multi-pass membrane protein {ECO:0000250|UniProtKB:D0E0C2}.	207909	1.40928	0.523984	-0.141895	-0.43775	1.8	1.7	1.7
HGNC:10596	SCN8A	sodium voltage-gated channel alpha subunit 8	Pathway-annotated	12	12q13.13	Nav1.6|NaCh6|PN4|CerIII|CIAT	NA	MED	sodium channel, voltage gated, type VIII, alpha polypeptide|sodium channel, voltage gated, type VIII, alpha subunit|sodium channel, voltage gated, type VIII alpha subunit	Sodium voltage-gated channel alpha subunits	1203	6334	ENSG00000196876	OTTHUMG00000169490	uc001ryw.4	AB027567	NM_014191	CCDS44891|CCDS91697|CCDS53794|CCDS81692	7670495|9828131|16382098	MGI:103169	RGD:3638	LRG_1389|http://ftp.ebi.ac.uk/pub/databases/lrgex/LRG_1389.xml	600702	293928	NA	objectId:583	NA	ENST00000627620.5|NM_001330260.2	35	Y	9	101	Q9UQD0	SCN8A_HUMAN	Sodium channel protein type 8 subunit alpha (Sodium channel protein type VIII subunit alpha) (Voltage-gated sodium channel subunit alpha Nav1.6)	SCN8A MED	1980	225280	Cell membrane {ECO:0000269|PubMed:19136557}; Multi-pass membrane protein {ECO:0000269|PubMed:19136557}. Cell projection, axon {ECO:0000250|UniProtKB:Q9WTU3}. Note=Mainly localizes to the axon initial segment. {ECO:0000250|UniProtKB:Q9WTU3}.; [Isoform 5]: Cytoplasmic vesicle. Note=Some vesicles are localized adjacent to melanoma invadopodia and macrophage podosomes. Does not localize to the plasma membrane.	222598	0.61518	0.326159	-0.0957177	-0.417892	0.5	0.5	0.9
HGNC:10597	SCN9A	sodium voltage-gated channel alpha subunit 9	Pathway-annotated	2	2q24.3	Nav1.7|PN1|NE-NA|NENA|ETHA	NA	NA	sodium channel, voltage-gated, type IX, alpha polypeptide|sodium channel, voltage-gated, type IX, alpha subunit|sodium channel, voltage gated, type IX alpha subunit	Sodium voltage-gated channel alpha subunits	1203	6335	ENSG00000169432	OTTHUMG00000154044	uc002udr.2	X82835	NM_002977	CCDS92892|CCDS46441	7720699|10198179|16382098	MGI:107636	RGD:69368	LRG_369|http://ftp.ebi.ac.uk/pub/databases/lrgex/LRG_369.xml	603415	118525	NA	objectId:584	NA	ENST00000642356.2|NM_001365536.1	35	Y	9	192	Q15858	SCN9A_HUMAN	Sodium channel protein type 9 subunit alpha (Neuroendocrine sodium channel) (hNE-Na) (Peripheral sodium channel 1) (PN1) (Sodium channel protein type IX subunit alpha) (Voltage-gated sodium channel subunit alpha Nav1.7)	SCN9A NENA	1988	226372	Cell membrane {ECO:0000269|PubMed:15385606, ECO:0000269|PubMed:17167479, ECO:0000269|PubMed:19369487, ECO:0000269|PubMed:24311784, ECO:0000269|PubMed:25240195, ECO:0000269|PubMed:26680203, ECO:0000269|PubMed:7720699}; Multi-pass membrane protein {ECO:0000250|UniProtKB:D0E0C2}. Cell projection, neuron projection {ECO:0000250|UniProtKB:O08562}. Note=In neurite terminals. {ECO:0000250|UniProtKB:O08562}.	180816	0.856776	0.427565	0.00232304	-0.514313	1.7	1.6	1.6
HGNC:10582	SCN10A	sodium voltage-gated channel alpha subunit 10	Pathway-annotated	3	3p22.2	Nav1.8|hPN3|SNS|PN3	sensory neuron sodium channel|peripheral nerve sodium channel 3	NA	sodium channel, voltage-gated, type X, alpha polypeptide|sodium channel, voltage-gated, type X, alpha subunit|sodium channel, voltage gated, type X alpha subunit	Sodium voltage-gated channel alpha subunits	1203	6336	ENSG00000185313	OTTHUMG00000048245	uc003ciq.4	AF117907	NM_006514	CCDS33736|CCDS87064	9839820|10198179|16382098	MGI:108029	RGD:3629	NA	604427	325976	NA	objectId:585	NA	ENST00000449082.3|NM_006514.4	15	Y	61	90	Q9Y5Y9	SCNAA_HUMAN	Sodium channel protein type 10 subunit alpha (Peripheral nerve sodium channel 3) (PN3) (hPN3) (Sodium channel protein type X subunit alpha) (Voltage-gated sodium channel subunit alpha Nav1.8)	SCN10A	1956	220626	Cell membrane {ECO:0000250|UniProtKB:D0E0C2}; Multi-pass membrane protein {ECO:0000250|UniProtKB:D0E0C2}. Note=It can be translocated to the cell membrane through association with S100A10. {ECO:0000250}.	119484	0	0	0.180692	-0.179317	0	0	0
HGNC:10583	SCN11A	sodium voltage-gated channel alpha subunit 11	Pathway-annotated	3	3p22.2	Nav1.9|NaN|SNS-2	NA	SCN12A	sodium channel, voltage-gated, type XI, alpha polypeptide|sodium channel, voltage-gated, type XII, alpha|sodium channel, voltage-gated, type XI, alpha subunit|sodium channel, voltage gated, type XI alpha subunit	Sodium voltage-gated channel alpha subunits	1203	11280	ENSG00000168356	OTTHUMG00000048246	uc062ihs.1	AF126739	NM_014139	CCDS33737	10444332|16382098	MGI:1345149	RGD:3630	NA	604385	328924	NA	objectId:586	NA	ENST00000302328.9|NM_001349253.2	20	Y	8	35	Q9UI33	SCNBA_HUMAN	Sodium channel protein type 11 subunit alpha (Peripheral nerve sodium channel 5) (PN5) (Sensory neuron sodium channel 2) (Sodium channel protein type XI subunit alpha) (Voltage-gated sodium channel subunit alpha Nav1.9) (hNaN)	SCN11A SCN12A SNS2	1791	204922	Cell membrane {ECO:0000269|PubMed:12384689, ECO:0000269|PubMed:24036948}; Multi-pass membrane protein {ECO:0000255}.	206393	0.179025	0.446237	-0.0671597	0.127583	0.3	0.2	0.5
HGNC:23136	SCNM1	sodium channel modifier 1	Pathway-annotated	1	1q21.3	MGC3180	NA	NA	NA	NA	NA	79005	ENSG00000163156	OTTHUMG00000012258	uc001ewz.4	BC000264	NM_024041	CCDS987	12920299	MGI:1341284	NA	NA	608095	NA	NA	NA	NA	ENST00000368905.9|NM_024041.4	16	Y	0	27	Q9BWG6	SCNM1_HUMAN	Sodium channel modifier 1	SCNM1	230	25949	Nucleus, nucleoplasm {ECO:0000269|PubMed:17656373}. Nucleus speckle {ECO:0000269|PubMed:17656373}. Note=Colocalizes with LUC7L2 and SNRNP70 in nuclear speckles. {ECO:0000250|UniProtKB:Q8K136}.	13632	8.4684	12.4027	-1.26676	-0.414724	13.6	13.1	22.2
HGNC:10599	SCNN1A	sodium channel epithelial 1 subunit alpha	Pathway-annotated	12	12p13.31	ENaCalpha	amiloride-sensitive sodium channel subunit alpha	SCNN1	sodium channel, non voltage gated 1 alpha subunit	Sodium channels epithelial	185	6337	ENSG00000111319	OTTHUMG00000168268	uc001qnx.4	Z92978	NM_001038	CCDS53738|CCDS53739|CCDS8543	7896277|26772908	MGI:101782	RGD:3639	LOVD - Leiden Open Variation Database|https://grenada.lumc.nl/LOVD2/shared1/home.php?select_db=SCNN1A	600228	118532	NA	objectId:738	NA	ENST00000228916.7|NM_001038.6	74	Y	36	216	P37088	SCNNA_HUMAN	Amiloride-sensitive sodium channel subunit alpha (Alpha-NaCH) (Epithelial Na(+) channel subunit alpha) (Alpha-ENaC) (ENaCA) (Nonvoltage-gated sodium channel 1 subunit alpha) (SCNEA)	SCNN1A SCNN1	669	75704	Apical cell membrane {ECO:0000269|PubMed:22207244, ECO:0000269|PubMed:28130590}; Multi-pass membrane protein {ECO:0000250|UniProtKB:P37089}. Cell projection, cilium {ECO:0000269|PubMed:22207244}. Cytoplasmic granule {ECO:0000269|PubMed:28130590}. Cytoplasm {ECO:0000269|PubMed:28130590}. Cytoplasmic vesicle, secretory vesicle, acrosome {ECO:0000250|UniProtKB:P37089}. Cell projection, cilium, flagellum {ECO:0000250|UniProtKB:P37089}. Note=In the oviduct and bronchus, located on cilia in multi-ciliated cells. In endometrial non-ciliated epithelial cells, restricted to apical surfaces. In epidermis, located nearly uniformly in the cytoplasm in a granular distribution (PubMed:28130590). In sebaceous glands, observed only in the cytoplasmic space in between the lipid vesicles (PubMed:28130590). In eccrine sweat glands, mainly located at the apical surface of the cells facing the lumen (PubMed:28130590). In skin, in arrector pili muscle cells and in adipocytes, located in the cytoplasm and colocalized with actin fibers (PubMed:28130590). In spermatogonia, spermatocytes and round spermatids, located in the cytoplasm (By similarity). Prior to spermiation, location shifts from the cytoplasm to the spermatid tail (By similarity). In spermatozoa, localizes at the acrosome and the central region of the sperm flagellum (By similarity). {ECO:0000250|UniProtKB:P37089, ECO:0000269|PubMed:22207244, ECO:0000269|PubMed:24124190, ECO:0000269|PubMed:28130590}.	30887	73.7548	137.437	2.47062	3.04901	69.7	63.2	144.2
HGNC:10600	SCNN1B	sodium channel epithelial 1 subunit beta	Pathway-annotated	16	16p12.2	ENaCbeta	Liddle syndrome|amiloride-sensitive sodium channel subunit beta	NA	sodium channel, non voltage gated 1 beta subunit	Sodium channels epithelial	185	6338	ENSG00000168447	OTTHUMG00000131608	uc002dln.3	X87159	NM_000336	CCDS92127|CCDS10609	26772908	MGI:104696	RGD:3640	LOVD - Leiden Open Variation Database|https://grenada.lumc.nl/LOVD2/shared1/home.php?select_db=SCNN1B	600760	118536	NA	objectId:739	NA	ENST00000343070.7|NM_000336.3	31	Y	34	169	P51168	SCNNB_HUMAN	Amiloride-sensitive sodium channel subunit beta (Beta-NaCH) (Epithelial Na(+) channel subunit beta) (Beta-ENaC) (ENaCB) (Nonvoltage-gated sodium channel 1 subunit beta) (SCNEB)	SCNN1B	640	72659	Apical cell membrane {ECO:0000305|PubMed:7490094}; Multi-pass membrane protein {ECO:0000250|UniProtKB:P37089}. Cytoplasmic vesicle membrane {ECO:0000250|UniProtKB:P37090}. Note=Apical membrane of epithelial cells. {ECO:0000305|PubMed:7490094}.	103063	13.3734	24.378	0.897913	1.02121	23.6	21.3	30.8
HGNC:10601	SCNN1D	sodium channel epithelial 1 subunit delta	Pathway-annotated	1	1p36.33	ENaCdelta|dNaCh	NA	NA	sodium channel, non voltage gated 1 delta subunit	Sodium channels epithelial	185	6339	ENSG00000162572	OTTHUMG00000002081	uc001adt.2	U38254	NM_002978	CCDS44037	8661065|26772908	NA	NA	NA	601328	NA	NA	objectId:740	NA	ENST00000379116.10|NM_001130413.4	12	Y	32	45	P51172	SCNND_HUMAN	Amiloride-sensitive sodium channel subunit delta (Delta-NaCH) (Epithelial Na(+) channel subunit delta) (Delta-ENaC) (ENaCD) (Nonvoltage-gated sodium channel 1 subunit delta) (SCNED)	SCNN1D DNACH	802	87850	Cell membrane {ECO:0000269|PubMed:19520916}; Multi-pass membrane protein {ECO:0000269|PubMed:19520916}.	11593	5.24568	6.64096	-0.301718	-0.386158	1.1	1	7.5
HGNC:10602	SCNN1G	sodium channel epithelial 1 subunit gamma	Pathway-annotated	16	16p12.2	ENaCgamma|SCNEG	amiloride-sensitive sodium channel subunit gamma	NA	sodium channel, non voltage gated 1 gamma subunit	Sodium channels epithelial	185	6340	ENSG00000166828	OTTHUMG00000131609	uc002dlm.2	U48937	NM_001039	CCDS10608	7490094|26772908	MGI:104695	RGD:3641	LOVD - Leiden Open Variation Database|https://grenada.lumc.nl/LOVD2/shared1/home.php?select_db=SCNN1G	600761	118539	NA	objectId:741	NA	ENST00000300061.3|NM_001039.4	26	Y	34	135	P51170	SCNNG_HUMAN	Amiloride-sensitive sodium channel subunit gamma (Epithelial Na(+) channel subunit gamma) (ENaCG) (Gamma-ENaC) (Gamma-NaCH) (Nonvoltage-gated sodium channel 1 subunit gamma) (SCNEG)	SCNN1G	649	74270	Apical cell membrane {ECO:0000269|PubMed:24124190, ECO:0000303|PubMed:7490094}; Multi-pass membrane protein {ECO:0000250|UniProtKB:P37089}. Note=Apical membrane of epithelial cells. {ECO:0000303|PubMed:7490094}.	34138	25.7038	47.0689	4.23057	5.14445	45.1	41	41
HGNC:10603	SCO1	synthesis of cytochrome C oxidase 1	Pathway-annotated	17	17p13.1	NA	NA	SCOD1	SCO (cytochrome oxidase deficient, yeast) homolog 1|SCO cytochrome oxidase deficient homolog 1 (yeast)|SCO1, cytochrome c oxidase assembly protein|SCO cytochrome c oxidase assembly protein 1	Mitochondrial respiratory chain complex assembly factors	645	6341	ENSG00000133028	OTTHUMG00000130364	uc002gmr.5	AF026852	NM_004589	CCDS11158	9878253	MGI:106362	RGD:1559538	NA	603644	118543	NA	NA	NA	ENST00000255390.10|NM_004589.4	26	Y	6	77	O75880	SCO1_HUMAN	Protein SCO1 homolog, mitochondrial	SCO1 SCOD1	301	33814	Mitochondrion {ECO:0000269|PubMed:9878253}. Mitochondrion inner membrane {ECO:0000269|PubMed:15229189}; Single-pass membrane protein {ECO:0000255}.	25901	4.90701	7.12505	-0.728843	0.0865064	20.2	19.2	19.2
HGNC:10604	SCO2	synthesis of cytochrome C oxidase 2	Pathway-annotated	22	22q13.33	SCO1L	NA	MYP6	SCO (cytochrome oxidase deficient, yeast) homolog 2|SCO cytochrome oxidase deficient homolog 2 (yeast)|myopia 6|SCO2, cytochrome c oxidase assembly protein|SCO cytochrome c oxidase assembly protein 2	Mitochondrial respiratory chain complex assembly factors	645	9997	ENSG00000284194	OTTHUMG00000191637	uc021wsa.2	AL021683	NM_005138	CCDS14095	10218584|16091356|23643385	MGI:3818630	NA	NA	604272	118546	NA	NA	NA	ENST00000395693.8|NM_005138.3	33	Y	5	111	O43819	SCO2_HUMAN	Protein SCO2 homolog, mitochondrial	SCO2	266	29810	Mitochondrion inner membrane {ECO:0000269|PubMed:15229189}; Single-pass membrane protein {ECO:0000255}.	2893	NA	NA	NA	NA	8.1	7.8	7.8
HGNC:20335	SCOC	short coiled-coil protein	Pathway-annotated	4	4q31.1	HRIHFB2072|SCOCO|UNC-69	NA	NA	short coiled coil protein	NA	NA	60592	ENSG00000153130	OTTHUMG00000133416	uc003iib.2	AK027797	NM_001153446	CCDS3750|CCDS54807|CCDS54806	11303027	MGI:1927654	RGD:1311860	NA	NA	NA	NA	NA	NA	ENST00000608372.6|NM_001153484.2	25	Y	4	35	Q9UIL1	SCOC_HUMAN	Short coiled-coil protein	SCOC SCOCO HRIHFB2072	159	18045	Golgi apparatus membrane {ECO:0000269|PubMed:11303027, ECO:0000269|PubMed:22354037, ECO:0000269|PubMed:24098481}; Peripheral membrane protein {ECO:0000269|PubMed:11303027, ECO:0000269|PubMed:24098481}; Cytoplasmic side {ECO:0000269|PubMed:11303027, ECO:0000269|PubMed:24098481}. Golgi apparatus, trans-Golgi network {ECO:0000269|PubMed:22354037}. Cytoplasm, cytosol {ECO:0000269|PubMed:11303027, ECO:0000269|PubMed:24098481}.	128442	15.8284	24.0007	-0.321176	0.13897	101.1	98	98
HGNC:10606	SCP2	sterol carrier protein 2	Pathway-annotated	1	1p32.3	NA	NA	NA	NA	MicroRNA protein coding host genes	1691	6342	ENSG00000116171	OTTHUMG00000008936	uc001cur.3	M75884	NM_002979	CCDS572|CCDS41338|CCDS81325|CCDS44150|CCDS44149|CCDS30719|CCDS53318|CCDS53319|CCDS53317	1703300|1718316	MGI:98254	RGD:3642	NA	184755	165921	NA	NA	NA	ENST00000371514.8|NM_002979.5	93	Y	38	90	P22307	SCP2_HUMAN	Sterol carrier protein 2 (SCP-2) (Acetyl-CoA C-myristoyltransferase) (EC 2.3.1.155) (Non-specific lipid-transfer protein) (NSL-TP) (Propanoyl-CoA C-acyltransferase) (EC 2.3.1.176) (SCP-2/3-oxoacyl-CoA thiolase) (SCP-2/thiolase) (EC 2.3.1.16) (SCP-chi) (SCPX) (Sterol carrier protein X) (SCP-X)	SCP2	547	58994	[Isoform SCP2]: Peroxisome {ECO:0000250|UniProtKB:P32020}. Cytoplasm {ECO:0000269|PubMed:10706581, ECO:0000269|PubMed:17157249}. Mitochondrion {ECO:0000269|PubMed:17157249}. Endoplasmic reticulum {ECO:0000250|UniProtKB:P32020}. Mitochondrion {ECO:0000250|UniProtKB:P32020}.; [Isoform SCPx]: Peroxisome {ECO:0000250|UniProtKB:P11915}.	124422	29.3007	28.5873	0.419791	-0.0619659	314	307.8	307.8
HGNC:16211	SCP2D1	SCP2 sterol binding domain containing 1	Pathway-annotated	20	20p11.23	dJ1068E13.2|HSD22	sterol carrier protein 2-like protein	C20orf79	chromosome 20 open reading frame 79|SCP2 sterol-binding domain containing 1	NA	NA	140856	ENSG00000132631	OTTHUMG00000031983	uc002wrk.4	AL035563	NM_178483	CCDS13139	16501878	MGI:1913578	RGD:1308385	NA	NA	NA	NA	NA	NA	ENST00000377428.4|NM_178483.3	1	N	0	6	Q9UJQ7	SCP2D_HUMAN	SCP2 sterol-binding domain-containing protein 1	SCP2D1 C20orf79	156	17663	NA	595	0	0	0.295596	-0.10065	0	0	0
HGNC:29507	SCPEP1	serine carboxypeptidase 1	Pathway-annotated	17	17q22	RISC	retinoid inducible serine carboxypeptidase	NA	NA	M14 carboxypeptidases	1321	59342	ENSG00000121064	OTTHUMG00000178129	uc002iuv.5	AF282618	NM_021626	CCDS11593	11447226|12975309	MGI:1921867	RGD:620067	NA	619723	NA	S10.013	objectId:1585	NA	ENST00000262288.8|NM_021626.3	27	Y	0	32	Q9HB40	RISC_HUMAN	Retinoid-inducible serine carboxypeptidase (EC 3.4.16.-) (Serine carboxypeptidase 1)	SCPEP1 RISC SCP1 MSTP034 UNQ265/PRO302	452	50831	Secreted {ECO:0000305}.	28639	51.3952	55.4024	-0.206516	-0.35567	89.6	85.5	85.5
HGNC:56851	SCPPPQ1	secretory calcium-binding phosphoprotein proline-glutamine rich 1	Pathway-orphan	4	4q22.1	NA	NA	NA	NA	NA	NA	105377321	NA	NA	NA	NA	NM_001405228	NA	19255778|25193156	MGI:4937294	RGD:2323137	NA	NA	NA	NA	NA	NA	NA	NA	N	0	2	A0A411D538	SCPPQ_HUMAN	Secretory calcium-binding phosphoprotein proline-glutamine rich 1	SCPPPQ1	79	8741	Secreted {ECO:0000250|UniProtKB:D6QY17}.	NA	NA	NA	NA	NA	NA	NA	NA
HGNC:17036	SCRG1	stimulator of chondrogenesis 1	Pathway-annotated	4	4q34.1	SCRG-1|lincSCRG1	scrapie responsive gene 1	NA	NA	NA	NA	11341	ENSG00000164106	OTTHUMG00000161249	uc003ite.4	AJ224677	NM_007281	CCDS3818	9660755|9516475	MGI:1328308	RGD:68377	NA	603163	NA	NA	NA	NA	ENST00000296506.8|NM_007281.4	23	Y	0	15	O75711	SCRG1_HUMAN	Scrapie-responsive protein 1 (Scrapie-responsive gene 1 protein) (ScRG-1)	SCRG1 UNQ390/PRO725	98	11081	Secreted {ECO:0000305}.	21679	0.0843652	0.19607	-0.547573	-0.668063	0.1	0.1	0.2
HGNC:30377	SCRIB	scribble planar cell polarity protein	Pathway-annotated	8	8q24.3	KIAA0147|SCRB1|Vartul	NA	NA	scribbled homolog (Drosophila)	PDZ domain containing|Scribble complex|MicroRNA protein coding host genes	1220|1224|1691	23513	ENSG00000180900	OTTHUMG00000165154	uc003yzo.1	AY062238	NM_015356	CCDS6412|CCDS6411	11027293|14681682	MGI:2145950	RGD:1565055	NA	607733	471034	NA	NA	NA	ENST00000356994.7|NM_182706.5	44	Y	20	219	C0HLS1|Q14160	OSCRI_HUMAN	SCRIB overlapping open reading frame protein (oSCRIB)	SCRIB	120	11984	NA	24853	21.8419	29.0156	-0.866046	-0.485507	5.1	4.6	26.9
HGNC:22192	SCRN1	secernin 1	Pathway-annotated	7	7p14.3	KIAA0193	NA	NA	NA	NA	NA	9805	ENSG00000136193	OTTHUMG00000097093	uc011jzz.3	D83777	NM_014766	CCDS47568|CCDS47567|CCDS5422	12221138	MGI:1917188	RGD:1560999	NA	614965	NA	C69.003	NA	NA	ENST00000242059.10|NM_014766.5	39	Y	0	41	Q12765	SCRN1_HUMAN	Secernin-1	SCRN1 KIAA0193	414	46382	Cytoplasm {ECO:0000250}.	70185	14.055	25.6842	-0.596986	-0.51265	25	22.9	22.9
HGNC:30381	SCRN2	secernin 2	Pathway-annotated	17	17q21.32	NA	NA	NA	NA	NA	NA	90507	ENSG00000141295	OTTHUMG00000178290	uc002imd.4	BC002980	NM_138355	CCDS11519|CCDS45723	12221138	MGI:1343092	RGD:1307741	NA	614966	NA	C69.004	NA	NA	ENST00000290216.14|NM_138355.4	2	Y	0	18	Q96FV2	SCRN2_HUMAN	Secernin-2	SCRN2	425	46597	NA	3597	48.285	36.3125	1.77557	0.200383	50.4	48.9	66.8
HGNC:30382	SCRN3	secernin 3	Pathway-annotated	2	2q31.1	FLJ23142	NA	NA	NA	NA	NA	79634	ENSG00000144306	OTTHUMG00000132332	uc002uiq.4	AF279776	NM_024583	CCDS54420|CCDS2258	12221138	MGI:1921866	RGD:1305064	NA	614967	NA	C69.005	NA	NA	ENST00000272732.11|NM_024583.5	8	Y	0	17	Q0VDG4	SCRN3_HUMAN	Secernin-3	SCRN3	424	48544	NA	33845	3.73504	5.518	-2.02233	-0.976095	20.8	19.5	19.5
HGNC:15950	SCRT1	scratch family transcriptional repressor 1	Pathway-annotated	8	8q24.3	DKFZp547F072|ZNF898	NA	NA	scratch (drosophila homolog) 1, zinc finger protein|scratch homolog 1, zinc finger protein (Drosophila)	Zinc fingers C2H2-type|SNAG transcriptional repressors	28|1259	83482	ENSG00000261678	OTTHUMG00000165229	uc033ccm.1	BC014675	NM_031309	CCDS6421	11274425	MGI:2176606	RGD:1306236	NA	605858	NA	NA	NA	NA	ENST00000569446.3|NM_031309.6	7	Y	0	15	Q9BWW7	SCRT1_HUMAN	Transcriptional repressor scratch 1 (Scratch homolog 1 zinc finger protein) (SCRT) (Scratch 1) (hScrt)	SCRT1	348	35554	Nucleus {ECO:0000269|PubMed:11274425}.	5917	0.0350791	0.0704252	-0.0529554	-0.338124	0	0	0
HGNC:15952	SCRT2	scratch family transcriptional repressor 2	Pathway-annotated	20	20p13	ZNF898B	NA	NA	scratch (drosophila homolog) 2, zinc finger protein|scratch homolog 2, zinc finger protein (Drosophila)	Zinc fingers C2H2-type|SNAG transcriptional repressors	28|1259	85508	ENSG00000215397	OTTHUMG00000130829	uc002wec.3	NA	NM_033129	CCDS13006	11274425	MGI:2139287	RGD:1564796	NA	NA	NA	NA	NA	NA	ENST00000246104.7|NM_033129.4	1	Y	0	10	Q9NQ03	SCRT2_HUMAN	Transcriptional repressor scratch 2 (Scratch homolog 2 zinc finger protein)	SCRT2 FP7030	307	32584	Nucleus {ECO:0000305}.	14206	0	0	0.0659377	-0.257881	0	0	0
HGNC:10607	SCT	secretin	Pathway-annotated	11	11p15.5	NA	prepro-secretin	NA	NA	Neuropeptides	1902	6343	ENSG00000070031	OTTHUMG00000133313	uc001lqo.2	AF244355	NM_021920	CCDS7709	2315322	MGI:99466	RGD:3643	NA	182099	NA	NA	ligandId:3643	NA	ENST00000176195.4|NM_021920.4	20	Y	24	39	P09683	SECR_HUMAN	Secretin	SCT	121	13016	Secreted {ECO:0000269|Ref.2}.	872	0.323716	0.28965	-0.0718957	-0.385031	0.1	0	0.4
HGNC:10608	SCTR	secretin receptor	Pathway-annotated	2	2q14.2	NA	NA	NA	NA	Glucagon receptor family	269	6344	ENSG00000080293	OTTHUMG00000131407	uc002tma.4	NA	NM_002980	CCDS2127	1646711	MGI:2441720	RGD:621342	NA	182098	NA	NA	objectId:252	NA	ENST00000019103.8|NM_002980.3	24	Y	17	53	P47872	SCTR_HUMAN	Secretin receptor (SCT-R)	SCTR	440	50207	Cell membrane {ECO:0000250|UniProtKB:P23811}; Multi-pass membrane protein {ECO:0000255}.	85458	2.80502	24.8543	0.703766	3.19809	3.4	2.9	12.2
HGNC:13441	SCUBE1	signal peptide, CUB domain and EGF like domain containing 1	Pathway-annotated	22	22q13.2	NA	NA	NA	signal peptide, CUB domain, EGF-like 1	NA	NA	80274	ENSG00000159307	OTTHUMG00000150679	uc003bdt.3	NA	NM_173050	CCDS14048	11087664	MGI:1890616	RGD:1309015	NA	611746	NA	NA	NA	NA	ENST00000360835.9|NM_173050.5	24	Y	0	34	Q8IWY4	SCUB1_HUMAN	Signal peptide, CUB and EGF-like domain-containing protein 1	SCUBE1	988	107910	Secreted {ECO:0000269|PubMed:12270931, ECO:0000269|PubMed:16753137}. Cell membrane {ECO:0000269|PubMed:16753137}; Peripheral membrane protein {ECO:0000269|PubMed:16753137}.	146092	2.08253	2.66793	0.161026	-0.137869	1.7	1.5	3.3
HGNC:30425	SCUBE2	signal peptide, CUB domain and EGF like domain containing 2	Pathway-annotated	11	11p15.4	Cegf1|Cegb1|FLJ16792	NA	NA	signal peptide, CUB domain, EGF-like 2	MicroRNA protein coding host genes	1691	57758	ENSG00000175356	OTTHUMG00000163880	uc001mhi.3	AK131552	NM_020974	CCDS7797|CCDS81553|CCDS91436|CCDS53599	12270931|11528127	MGI:1928765	RGD:1563998	NA	611747	NA	NA	NA	NA	ENST00000649792.2|NM_001367977.2	49	Y	6	35	Q9NQ36	SCUB2_HUMAN	Signal peptide, CUB and EGF-like domain-containing protein 2 (Protein CEGP1) (Scube/You)	SCUBE2 CEGP1	999	109957	Secreted. Cell surface {ECO:0000269|PubMed:19480626}. Note=Secreted and tethered at the cell surface (PubMed:19480626). {ECO:0000269|PubMed:19480626}.	118638	0.519999	1.22415	-0.731905	-0.68678	1.3	1.2	1.2
HGNC:13655	SCUBE3	signal peptide, CUB domain and EGF like domain containing 3	Pathway-annotated	6	6p21.3	FLJ34743	NA	CEGF3	CUB domain and EGF-like repeat containing 3|signal peptide, CUB domain, EGF-like 3	NA	NA	222663	ENSG00000146197	OTTHUMG00000014562	uc003okf.2	AF452494.1	NM_152753	CCDS4800	12270931	MGI:3045253	RGD:1304880	NA	614708	NA	NA	NA	NA	ENST00000274938.8|NM_152753.4	14	Y	2	27	Q8IX30	SCUB3_HUMAN	Signal peptide, CUB and EGF-like domain-containing protein 3	SCUBE3 CEGF3	993	109282	Secreted {ECO:0000269|PubMed:15234972, ECO:0000269|PubMed:33308444}. Cell surface {ECO:0000269|PubMed:15234972, ECO:0000269|PubMed:33308444}.	39123	2.81807	1.08105	0.256988	-0.23435	1.7	1.6	2.8
HGNC:32322	SCX	scleraxis bHLH transcription factor	Pathway-annotated	8	8q24.3	bHLHa48|bHLHa41	NA	SCXA|SCXB	scleraxis homolog A (mouse)|scleraxis homolog B (mouse)|scleraxis homolog (mouse)|scleraxis basic helix-loop-helix transcription factor	Basic helix-loop-helix proteins	420	642658	ENSG00000260428	OTTHUMG00000175582	NA	NA	NM_001080514	CCDS43779	19362560	MGI:102934	RGD:1588254	NA	609067	NA	NA	NA	NA	ENST00000567180.3|NM_001080514.3	8	Y	0	26	Q7RTU7	SCX_HUMAN	Basic helix-loop-helix transcription factor scleraxis (Class A basic helix-loop-helix protein 41) (bHLHa41) (Class A basic helix-loop-helix protein 48) (bHLHa48)	SCX BHLHA41 BHLHA48 SCXA SCXB	201	21596	Nucleus {ECO:0000255|PROSITE-ProRule:PRU00981}.	2028	5.1081	8.53	0.0935003	0.0423556	0.3	0.2	8.1
HGNC:34218	SCYGR1	small cysteine and glycine repeat containing 1	Pathway-orphan	2	2q36.3	KRTAP28-1	keratin associated protein 28-1	NA	NA	NA	NA	112441428	ENSG00000284629	NA	NA	NA	NM_001395402	CCDS92952	18721477	NA	NA	NA	NA	NA	NA	NA	NA	ENST00000641359.1|NM_001395402.1	NA	N	0	1	A0A286YEY9	SCGR1_HUMAN	Small cysteine and glycine repeat-containing protein 1 (Keratin-associated protein 28-1)	SCYGR1 KRTAP28-1	88	8607	NA	266	NA	NA	NA	NA	0	0	0
HGNC:34220	SCYGR2	small cysteine and glycine repeat containing 2	Pathway-orphan	2	2q36.3	KRTAP28-2	keratin associated protein 28-2	NA	NA	NA	NA	112441435	ENSG00000284643	NA	NA	NA	NM_001395403	CCDS92953	18721477	NA	NA	NA	NA	NA	NA	NA	NA	ENST00000641394.1|NM_001395403.1	NA	N	0	1	A0A286YFB4	SCGR2_HUMAN	Small cysteine and glycine repeat-containing protein 2 (Keratin-associated protein 28-2)	SCYGR2 KRTAP28-2	120	10822	NA	362	NA	NA	NA	NA	0	0	0
HGNC:34222	SCYGR3	small cysteine and glycine repeat containing 3	Pathway-orphan	2	2q36.3	KRTAP28-3	keratin associated protein 28-3	NA	NA	NA	NA	112441429	ENSG00000284704	NA	NA	NA	NM_001395404	CCDS92954	18721477	NA	NA	NA	NA	NA	NA	NA	NA	ENST00000642029.1|NM_001395404.1	NA	N	0	1	A0A286YF60	SCGR3_HUMAN	Small cysteine and glycine repeat-containing protein 3 (Keratin-associated protein 28-3)	SCYGR3 KRTAP28-3	100	9511	NA	302	NA	NA	NA	NA	0	0	0
HGNC:34223	SCYGR4	small cysteine and glycine repeat containing 4	Pathway-orphan	2	2q36.3	KRTAP28-4	keratin associated protein 28-4	NA	NA	NA	NA	112441430	ENSG00000284631	NA	NA	NA	NM_001395405	CCDS92955	18721477	NA	NA	NA	NA	NA	NA	NA	NA	ENST00000641801.2|NM_001395405.1	NA	N	0	1	A0A286YEV6	SCGR4_HUMAN	Small cysteine and glycine repeat-containing protein 4 (Keratin-associated protein 28-4)	SCYGR4 KRTAP28-4	105	9792	NA	317	NA	NA	NA	NA	0	0	0
HGNC:34224	SCYGR5	small cysteine and glycine repeat containing 5	Pathway-orphan	2	2q36.3	KRTAP28-5	keratin associated protein 28-5	NA	NA	NA	NA	112441437	ENSG00000284667	NA	NA	NA	NM_001395406	CCDS92956	18721477	NA	NA	NA	NA	NA	NA	NA	NA	ENST00000641976.1|NM_001395406.1	NA	N	0	1	A0A286YF46	SCGR5_HUMAN	Small cysteine and glycine repeat-containing protein 5 (Keratin-associated protein 28-5)	SCYGR5 KRTAP28-5	85	8201	NA	257	NA	NA	NA	NA	0	0	0
HGNC:34225	SCYGR6	small cysteine and glycine repeat containing 6	Pathway-orphan	2	2q36.3	KRTAP28-6	keratin associated protein 28-6	NA	NA	NA	NA	112441431	ENSG00000284725	NA	NA	NA	NM_001395407	CCDS92958	18721477	NA	NA	NA	NA	NA	NA	NA	NA	ENST00000641918.1|NM_001395407.1	NA	N	0	1	A0A286YF77	SCGR6_HUMAN	Small cysteine and glycine repeat-containing protein 6 (Keratin-associated protein 28-6)	SCYGR6 KRTAP28-6	105	9896	NA	317	NA	NA	NA	NA	0	0	0
HGNC:34226	SCYGR7	small cysteine and glycine repeat containing 7	Pathway-orphan	2	2q36.3	KRTAP28-7	keratin associated protein 28-7	NA	NA	NA	NA	112441438	ENSG00000284718	NA	NA	NA	NM_001395408	CCDS92959	18721477	NA	NA	NA	NA	NA	NA	NA	NA	ENST00000641700.1|NM_001395408.1	NA	N	0	1	A0A286YF01	SCGR7_HUMAN	Small cysteine and glycine repeat-containing protein 7 (Keratin-associated protein 28-7)	SCYGR7 KRTAP28-7	96	8951	NA	290	NA	NA	NA	NA	0	0	0
HGNC:34227	SCYGR8	small cysteine and glycine repeat containing 8	Pathway-orphan	2	2q36.3	KRTAP28-8	keratin associated protein 28-8	NA	NA	NA	NA	112441432	ENSG00000284635	NA	NA	NA	NM_001395409	CCDS92960	18721477	NA	NA	NA	NA	NA	NA	NA	NA	ENST00000641981.2|NM_001395409.1	NA	N	0	1	A0A286YFG1	SCGR8_HUMAN	Small cysteine and glycine repeat-containing protein 8 (Keratin-associated protein 28-8)	SCYGR8 KRTAP28-8	108	10123	NA	326	NA	NA	NA	NA	0	0	0
HGNC:34219	SCYGR9	small cysteine and glycine repeat containing 9 (gene/pseudogene)	Pathway-orphan	2	2q36.3	KRTAP28p1|KRTAP28-9	keratin associated protein 28-9|keratin associated protein 28 family pseudogene 1	NA	NA	NA	NA	117134595	ENSG00000285843	NA	NA	NA	NG_075677	NA	18721477	NA	NA	NA	NA	NA	NA	NA	NA	NA	NA	N	0	1	P0DSO2	SCGR9_HUMAN	Small cysteine and glycine repeat-containing protein 9 (Keratin-associated protein 28-1 pseudogene)	SCYGR9 KRTAP28p1	92	8766	NA	278	NA	NA	NA	NA	NA	NA	NA
HGNC:34221	SCYGR10	small cysteine and glycine repeat containing 10 (gene/pseudogene)	Pathway-orphan	2	2q36.3	KRTAP28p2|KRTAP28-10	keratin associated protein 28-910|keratin associated protein 28 family pseudogene 2	NA	NA	NA	NA	112441436	ENSG00000284622	NA	NA	NA	NR_173327	NA	18721477	NA	NA	NA	NA	NA	NA	NA	NA	NA	NA	N	0	1	A0A286YEX9	SCGRX_HUMAN	Small cysteine and glycine repeat-containing protein 10 (Keratin-associated protein 28 family pseudogene 2)	SCYGR10 KRTAP28p2	47	3825	NA	317	NA	NA	NA	NA	0	0	0
HGNC:14372	SCYL1	SCY1 like pseudokinase 1	Pathway-annotated	11	11q13.1	HT019|P105|GKLP|NKTL|TAPK|TRAP|TEIF|MGC78454	teratoma-associated tyrosine kinase|telomerase transcriptional elements-interacting factor|telomerase regulation-associated protein	NTKL	N-terminal kinase-like|SCY1-like 1 (S. cerevisiae)|SCY1-like, kinase-like 1	SCY1 like pseudokinases|Armadillo like helical domain containing	1033|1492	57410	ENSG00000142186	OTTHUMG00000166325	uc001oea.2	AF225424	NM_020680	CCDS44646|CCDS41672|CCDS91507	11118629	MGI:1931787	RGD:1307330	NA	607982	471036	NA	objectId:2195	NA	ENST00000270176.10|NM_020680.4	9	Y	0	98	Q96KG9	SCYL1_HUMAN	N-terminal kinase-like protein (Coated vesicle-associated kinase of 90 kDa) (SCY1-like protein 1) (Telomerase regulation-associated protein) (Telomerase transcriptional element-interacting factor) (Teratoma-associated tyrosine kinase)	SCYL1 CVAK90 GKLP NTKL TAPK TEIF TRAP HT019	808	89631	Cytoplasm, cytoskeleton, microtubule organizing center, centrosome {ECO:0000269|PubMed:18556652}. Endoplasmic reticulum-Golgi intermediate compartment {ECO:0000269|PubMed:18556652}. Golgi apparatus, cis-Golgi network {ECO:0000269|PubMed:18556652}. Note=Localized to the Endoplasmic reticulum-Golgi intermediate and cis-Golgi in an ARF1-independent manner.; [Isoform 1]: Cytoplasm. Note=Cytoplasmic throughout the cell cycle.; [Isoform 2]: Cytoplasm. Note=Cytoplasmic throughout the cell cycle.; [Isoform 3]: Cytoplasm. Cytoplasm, cytoskeleton, microtubule organizing center, centrosome. Note=Cytoplasmic during interphase and centrosomal during mitosis, it localizes to the centrosomes in a microtubule-independent manner.; [Isoform 6]: Nucleus {ECO:0000269|PubMed:15504359}.	13627	37.2086	47.8321	-1.45786	-0.863592	21.3	19.7	43.6
HGNC:19286	SCYL2	SCY1 like pseudokinase 2	Pathway-annotated	12	12q23.1	KIAA1360|CVAK104	coated vesicle-associated kinase of 104 kDa	NA	SCY1-like 2 (S. cerevisiae)|SCY1-like, kinase-like 2	SCY1 like pseudokinases|Armadillo like helical domain containing	1033|1492	55681	ENSG00000136021	OTTHUMG00000170319	uc001thn.4	AB037781	NM_017988	CCDS81726|CCDS9076	10718198|15809293|17587408	MGI:1289172	RGD:1305665	NA	616365	NA	NA	objectId:2196	NA	ENST00000360820.7|NM_017988.6	17	Y	0	96	Q6P3W7	SCYL2_HUMAN	SCY1-like protein 2 (Coated vesicle-associated kinase of 104 kDa)	SCYL2 CVAK104 KIAA1360	929	103709	Cytoplasmic vesicle, clathrin-coated vesicle {ECO:0000269|PubMed:15809293, ECO:0000269|PubMed:16914521}. Golgi apparatus, trans-Golgi network membrane {ECO:0000269|PubMed:16914521}. Endosome membrane {ECO:0000269|PubMed:16914521}. Note=Colocalizes to the trans-Golgi network (TGN) and to endosomal membranes with clathrin, transferrin and plasma membrane adapter AP1 and AP3 complexes. {ECO:0000269|PubMed:16914521}.	74575	10.4667	15.4808	-0.831747	-0.0662207	21.5	20.4	20.4
HGNC:19285	SCYL3	SCY1 like pseudokinase 3	Pathway-annotated	1	1q24.2	PACE-1|PACE1	ezrin-binding partner PACE-1	NA	SCY1-like 3 (S. cerevisiae)|SCY1-like, kinase-like 3	SCY1 like pseudokinases	1033	57147	ENSG00000000457	OTTHUMG00000035941	uc001ggs.5	BC014662	NM_181093	CCDS1286|CCDS1287	12651155	MGI:1921385	RGD:1308992	NA	608192	NA	NA	NA	NA	ENST00000367771.11|NM_020423.7	14	Y	0	38	Q8IZE3	PACE1_HUMAN	Protein-associating with the carboxyl-terminal domain of ezrin (Ezrin-binding protein PACE-1) (SCY1-like protein 3)	SCYL3 PACE1	742	82857	Cytoplasm {ECO:0000269|PubMed:12651155}. Golgi apparatus {ECO:0000269|PubMed:12651155}. Cell projection, lamellipodium {ECO:0000269|PubMed:12651155}. Note=Colocalized with EZR/VIL2, actin and CD44 in lamellipodia.	44636	2.80752	5.13369	-1.07446	-0.17049	7.7	7.2	7.2
HGNC:25537	SDAD1	SDA1 domain containing 1	Pathway-annotated	4	4q21.1	FLJ10498|Sda1|hSDA	NA	NA	NA	Armadillo like helical domain containing	1492	55153	ENSG00000198301	OTTHUMG00000130111	uc003hje.6	AF132198	NM_018115	CCDS3573|CCDS75147	11483580|14976432|37491604	MGI:2140779	RGD:1359112	NA	NA	NA	NA	NA	NA	ENST00000356260.10|NM_018115.4	12	Y	0	79	Q9NVU7	SDA1_HUMAN	Protein SDA1 homolog (Nucleolar protein 130) (SDA1 domain-containing protein 1) (hSDA)	SDAD1 NUC130	687	79871	Nucleus, nucleolus {ECO:0000269|PubMed:11790298, ECO:0000269|PubMed:14976432}.	50012	11.7301	21.3646	-1.29698	-0.216703	15.5	14.4	14.4
HGNC:10658	SDC1	syndecan 1	Pathway-annotated	2	2p24.1	CD138|syndecan|SYND1	syndecan proteoglycan 1	SDC	NA	CD molecules|Syndecans	471|571	6382	ENSG00000115884	OTTHUMG00000090751	uc002rdp.2	AJ551176	NM_001006946	CCDS1697	NA	MGI:1349162	RGD:3648	NA	186355	NA	NA	NA	NA	ENST00000254351.9|NM_002997.5	146	Y	37	429	P18827	SDC1_HUMAN	Syndecan-1 (SYND1) (CD antigen CD138)	SDC1 SDC	310	32462	Membrane {ECO:0000255}; Single-pass type I membrane protein {ECO:0000255}. Secreted {ECO:0000269|PubMed:9169435}. Secreted, extracellular exosome {ECO:0000269|PubMed:22660413}. Note=Shedding of the ectodomain produces a soluble form. {ECO:0000269|PubMed:9169435}.	24636	82.2275	88.9903	0.712612	0.230761	74.4	71.1	96.7
HGNC:10659	SDC2	syndecan 2	Pathway-annotated	8	8q22.1	fibroglycan|SYND2|CD362	syndecan proteoglycan 2	HSPG|HSPG1	heparan sulfate proteoglycan 1, cell surface-associated	CD molecules|Syndecans	471|571	6383	ENSG00000169439	OTTHUMG00000164689	uc003yhv.2	BC030133	NM_002998	CCDS6272	8187643	MGI:1349165	RGD:3649	NA	142460	NA	NA	NA	NA	ENST00000302190.9|NM_002998.4	135	Y	40	174	P34741	SDC2_HUMAN	Syndecan-2 (SYND2) (Fibroglycan) (Heparan sulfate proteoglycan core protein) (HSPG) (CD antigen CD362)	SDC2 HSPG1	201	22160	Membrane; Single-pass type I membrane protein.	117977	23.2438	51.3466	-0.413241	-0.0139667	93	85.6	85.6
HGNC:10660	SDC3	syndecan 3	Pathway-annotated	1	1p35.2	N-syndecan|SYND3	syndecan proteoglycan 3	NA	syndecan 3 (N-syndecan)	Syndecans	571	9672	ENSG00000162512	OTTHUMG00000043646	uc001bse.3	AF248634	NM_014654	CCDS30661	1556152|11527150	MGI:1349163	RGD:621486	NA	186357	NA	NA	NA	NA	ENST00000339394.7|NM_014654.4	75	Y	25	69	O75056	SDC3_HUMAN	Syndecan-3 (SYND3)	SDC3 KIAA0468	442	45497	Cell membrane; Single-pass type I membrane protein.	39292	8.33566	11.7778	-1.11004	-0.9522	6	5.5	10.1
HGNC:10661	SDC4	syndecan 4	Pathway-annotated	20	20q13.12	SYND4|amphiglycan|ryudocan	syndecan proteoglycan 4	NA	syndecan 4 (amphiglycan, ryudocan)	Syndecans	571	6385	ENSG00000124145	OTTHUMG00000033083	uc002xnu.4	X67016|D13292	NM_002999	CCDS13350	7916598|1500433	MGI:1349164	RGD:3650	NA	600017	NA	NA	NA	NA	ENST00000372733.3|NM_002999.4	143	Y	31	189	P31431	SDC4_HUMAN	Syndecan-4 (SYND4) (Amphiglycan) (Ryudocan core protein)	SDC4	198	21642	[Isoform 1]: Membrane {ECO:0000255}; Single-pass type I membrane protein {ECO:0000255}. Secreted {ECO:0000269|PubMed:9169435}. Note=Shedding of the ectodomain produces a soluble form. {ECO:0000269|PubMed:9169435}.; [Isoform 2]: Secreted.	23136	156.543	201.002	1.7048	1.5431	161.1	153.3	161.8
HGNC:10662	SDCBP	syndecan binding protein	Pathway-annotated	8	8q12.1	SYCL|MDA-9|SDCBP1	syntenin|syntenin-1	NA	NA	PDZ domain containing	1220	6386	ENSG00000137575	OTTHUMG00000164303	uc003xtn.3	AF000652	NM_005625	CCDS87610|CCDS47863|CCDS47862|CCDS83298|CCDS6172	9391086	MGI:1337026	RGD:621497	NA	602217	NA	NA	NA	NA	ENST00000260130.9|NM_005625.4	65	Y	23	199	O00560	SDCB1_HUMAN	Syntenin-1 (Melanoma differentiation-associated protein 9) (MDA-9) (Pro-TGF-alpha cytoplasmic domain-interacting protein 18) (TACIP18) (Scaffold protein Pbp1) (Syndecan-binding protein 1)	SDCBP MDA9 SYCL	298	32444	Cell junction, focal adhesion {ECO:0000269|PubMed:11179419}. Cell junction, adherens junction {ECO:0000269|PubMed:11179419}. Cell membrane {ECO:0000269|PubMed:11179419, ECO:0000269|PubMed:25893292, ECO:0000269|PubMed:27386966}; Peripheral membrane protein {ECO:0000269|PubMed:11179419, ECO:0000269|PubMed:27386966}. Endoplasmic reticulum membrane {ECO:0000269|PubMed:17081065}; Peripheral membrane protein {ECO:0000269|PubMed:17081065}. Nucleus {ECO:0000269|PubMed:11179419}. Melanosome {ECO:0000269|PubMed:12643545, ECO:0000269|PubMed:17081065}. Cytoplasm, cytosol {ECO:0000269|PubMed:11179419}. Cytoplasm, cytoskeleton {ECO:0000269|PubMed:11179419}. Secreted, extracellular exosome {ECO:0000269|PubMed:22660413}. Membrane raft {ECO:0000269|PubMed:25893292}. Note=Mainly membrane-associated. Localized to adherens junctions, focal adhesions and endoplasmic reticulum. Colocalized with actin stress fibers. Also found in the nucleus. Identified by mass spectrometry in melanosome fractions from stage I to stage IV. Associated to the plasma membrane in the presence of FZD7 and phosphatidylinositol 4,5-bisphosphate (PIP2) (PubMed:27386966). {ECO:0000269|PubMed:11179419, ECO:0000269|PubMed:12643545, ECO:0000269|PubMed:17081065, ECO:0000269|PubMed:27386966}.	29935	45.4403	82.7125	-0.805073	-0.175675	119.3	112.3	122.8
HGNC:15756	SDCBP2	syndecan binding protein 2	Pathway-annotated	20	20p13	ST-2|SITAC18	syntenin-2	NA	syndecan binding protein (syntenin) 2	PDZ domain containing	1220	27111	ENSG00000125775	OTTHUMG00000031661	uc002wev.5	AF131809	NM_080489	CCDS13013|CCDS42848	11152476	MGI:2385156	RGD:1307709	NA	617358	NA	NA	NA	NA	ENST00000360779.4|NM_080489.5	20	Y	0	34	Q9H190	SDCB2_HUMAN	Syntenin-2 (Similar to TACIP18) (SITAC) (Syndecan-binding protein 2)	SDCBP2 SITAC18	292	31594	Cytoplasm {ECO:0000269|PubMed:15961997}. Nucleus, nucleolus {ECO:0000269|PubMed:15961997, ECO:0000269|PubMed:23300061}. Nucleus, nucleoplasm {ECO:0000269|PubMed:23300061}. Cell membrane {ECO:0000269|PubMed:15961997}. Nucleus speckle {ECO:0000269|PubMed:15961997}. Note=Associates with intracellular membranes and enriched in the apical region of the cell and in intracellular compartments (PubMed:11102519). Colocalizes with TM4SF1 in the apical region of the cell (PubMed:11102519). Predominantly targeted to nuclear PIP2 pools. Shuttles between several subcellular compartments (PubMed:15961997). PIP2 plays an important role in the distribution of SDCBP2 (PubMed:23300061). {ECO:0000269|PubMed:11102519, ECO:0000269|PubMed:15961997, ECO:0000269|PubMed:23300061}.	19230	9.94153	5.39265	0.0222609	-0.454114	2	1.8	15.5
HGNC:10671	SDCCAG8	SHH signaling and ciliogenesis regulator SDCCAG8	Pathway-annotated	1	1q43-q44	NY-CO-8|CCCAP|SLSN7|NPHP10|BBS16	centrosomal colon cancer autoantigen protein|Bardet-Biedl syndrome 16|nephrocystin 10|Senior-Loken syndrome 7	NA	serologically defined colon cancer antigen 8	MicroRNA protein coding host genes	1691	10806	ENSG00000054282	OTTHUMG00000039996	uc001hzw.4	AF039690	NM_006642	CCDS31075	9610721|20835237|27224062	MGI:1924066	RGD:727781	NA	613524	244364	NA	NA	NA	ENST00000366541.8|NM_006642.5	39	Y	18	56	Q86SQ7	SDCG8_HUMAN	Serologically defined colon cancer antigen 8 (Antigen NY-CO-8) (Centrosomal colon cancer autoantigen protein) (hCCCAP)	SDCCAG8 CCCAP NPHP10 HSPC085	713	82682	Cytoplasm, cytoskeleton, microtubule organizing center, centrosome, centriole. Cytoplasm, cytoskeleton, microtubule organizing center, centrosome {ECO:0000269|PubMed:27224062}. Cytoplasm, cytoskeleton, cilium basal body {ECO:0000269|PubMed:27224062}. Cell junction. Note=Located at the distal ends of both centrioles and colocalizes to centrosomes throughout the cell cycle.; [Isoform 2]: Cytoplasm.	244057	5.02282	5.84787	-1.00665	-0.751077	6.5	6.1	9.1
HGNC:26643	SDE2	SDE2 telomere maintenance homolog	Pathway-annotated	1	1q42.12	FLJ35382	NA	C1orf55	chromosome 1 open reading frame 55|SDE2 telomere maintenance homolog (S. pombe)	Spliceosomal C complex|Spliceosomal P complex	1510|1516	163859	ENSG00000143751	OTTHUMG00000037504	uc001hpu.5	BC071563	NM_152608	CCDS41473	21333630	MGI:2384788	RGD:1305572	NA	NA	NA	NA	NA	NA	ENST00000272091.8|NM_152608.4	13	Y	0	32	Q6IQ49	SDE2_HUMAN	Splicing regulator SDE2 (Replication stress response regulator SDE2)	SDE2 C1orf55	451	49742	Nucleus {ECO:0000269|PubMed:27906959, ECO:0000269|PubMed:34365507}. Cytoplasm {ECO:0000269|PubMed:34365507}.	16641	4.53481	7.34175	-1.30582	-0.731284	9.5	8.9	8.9
HGNC:10675	SDF2	stromal cell derived factor 2	Pathway-annotated	17	17q11.2	NA	NA	NA	stromal cell-derived factor 2	NA	NA	6388	ENSG00000132581	OTTHUMG00000132681	uc002hbw.4	BC001406	NM_006923	CCDS11238	8918255	MGI:108019	RGD:1307274	NA	602934	NA	NA	NA	NA	ENST00000247020.9|NM_006923.4	18	Y	14	51	Q99470	SDF2_HUMAN	Stromal cell-derived factor 2 (SDF-2)	SDF2	211	23026	Secreted {ECO:0000305}.	13843	16.3479	26.357	-0.810651	0.242328	15.6	14.7	17.9
HGNC:10676	SDF2L1	stromal cell derived factor 2 like 1	Pathway-annotated	22	22q11.21	AP000553.C22.4|OTTHUMT00000075032	dihydropyrimidinase-like 2|PWP1-interacting protein 8	NA	stromal cell-derived factor 2-like 1	NA	NA	23753	ENSG00000128228	OTTHUMG00000150820	uc002zvf.4	NA	NM_022044	CCDS13792	10591208|11162531|31624144	MGI:2149842	RGD:1585844	NA	607551	NA	NA	NA	NA	ENST00000248958.5|NM_022044.3	31	Y	14	76	Q9HCN8	SDF2L_HUMAN	Stromal cell-derived factor 2-like protein 1 (SDF2-like protein 1) (PWP1-interacting protein 8)	SDF2L1 UNQ1941/PRO4424	221	23598	Endoplasmic reticulum lumen {ECO:0000255|PROSITE-ProRule:PRU10138}.	1997	33.3122	41.0014	0.193178	0.136871	9.1	8.4	42.6
HGNC:24188	SDF4	stromal cell derived factor 4	Pathway-annotated	1	1p36.33	Cab45	calcium binding protein	NA	NA	CREC family	2042	51150	ENSG00000078808	OTTHUMG00000001812	uc001adi.5	NA	NM_016176	CCDS30553|CCDS12	9254016|8609160	MGI:108079	RGD:621521	NA	614282	NA	NA	NA	NA	ENST00000360001.12|NM_016176.6	18	Y	0	92	Q9BRK5	CAB45_HUMAN	45 kDa calcium-binding protein (Cab45) (Stromal cell-derived factor 4) (SDF-4)	SDF4 CAB45 PSEC0034	362	41807	[Isoform 1]: Golgi apparatus lumen {ECO:0000250|UniProtKB:Q61112}.; [Isoform 5]: Cytoplasm {ECO:0000269|PubMed:17442889}. Cell membrane {ECO:0000269|PubMed:17442889}. Cell projection, bleb. Note=Isoform 5 colocalizes with STX3 and STXBP1 isoform 2 at the plasma membrane and cell surface blebs. {ECO:0000269|PubMed:17442889}.	15100	79.1873	91.5498	-0.729675	-0.572112	62.5	58.2	87.1
HGNC:10680	SDHA	succinate dehydrogenase complex flavoprotein subunit A	Pathway-annotated	5	5p15.33	FP|SDHF	succinate dehydrogenase [ubiquinone] flavoprotein subunit|flavoprotein subunit of complex II	SDH2	succinate dehydrogenase complex, subunit A, flavoprotein (Fp)|succinate dehydrogenase complex subunit A, flavoprotein (Fp)	Mitochondrial complex II: succinate dehydrogenase subunits|Flavoproteins	641|2258	6389	ENSG00000073578	OTTHUMG00000090275	uc003jao.5	BC001380	NM_004168	CCDS82985|CCDS77992|CCDS3853	7798181	MGI:1914195	RGD:621557	SDHA @ LOVD|http://www.LOVD.nl/SDHA|Global Variome shared LOVD|https://databases.lovd.nl/shared/genes/SDHA|LRG_315|http://ftp.ebi.ac.uk/pub/databases/lrgex/LRG_315.xml	600857	118549	NA	NA	1.3.5.1	ENST00000264932.11|NM_004168.4	85	Y	45	226	P31040	SDHA_HUMAN	Succinate dehydrogenase [ubiquinone] flavoprotein subunit, mitochondrial (EC 1.3.5.1) (Flavoprotein subunit of complex II) (Fp)	SDHA SDH2 SDHF	664	72692	Mitochondrion inner membrane {ECO:0000250|UniProtKB:Q0QF01}; Peripheral membrane protein {ECO:0000250|UniProtKB:Q0QF01}; Matrix side {ECO:0000250|UniProtKB:Q0QF01}.	38779	85.1032	125.423	-0.0373003	0.538068	132.2	127.7	134.3
HGNC:33867	SDHAF1	succinate dehydrogenase complex assembly factor 1	Pathway-annotated	19	19q13.12	LYRM8	LYR motif containing 8	NA	NA	LYR motif containing|Mitochondrial respiratory chain complex assembly factors	635|645	644096	ENSG00000205138	OTTHUMG00000181745	uc002ocp.4	NA	NM_001042631	CCDS32999	19465911	MGI:1915582	RGD:1562079	NA	612848	201507	NA	NA	NA	ENST00000378887.4|NM_001042631.3	15	Y	1	15	A6NFY7	SDHF1_HUMAN	Succinate dehydrogenase assembly factor 1, mitochondrial (SDH assembly factor 1) (SDHAF1) (LYR motif-containing protein 8)	SDHAF1 LYRM8	115	12806	Mitochondrion matrix {ECO:0000305|PubMed:19465911}.	1124	16.9143	21.236	-0.899745	-0.443828	7.5	7.1	17.9
HGNC:26034	SDHAF2	succinate dehydrogenase complex assembly factor 2	Pathway-annotated	11	11q12.2	FLJ20487|SDH5	NA	PGL2|C11orf79	paraganglioma or familial glomus tumors 2|chromosome 11 open reading frame 79	Mitochondrial respiratory chain complex assembly factors	645	54949	ENSG00000167985	OTTHUMG00000168279	uc001nrt.4	AK000494	NM_017841	CCDS8007	19628817	MGI:1913322	RGD:1309216	LRG_519|http://ftp.ebi.ac.uk/pub/databases/lrgex/LRG_519.xml	613019	209279	NA	NA	NA	ENST00000301761.7|NM_017841.4	8	Y	1	46	Q9NX18	SDHF2_HUMAN	Succinate dehydrogenase assembly factor 2, mitochondrial (SDH assembly factor 2) (SDHAF2)	SDHAF2 C11orf79 PGL2 SDH5	166	19599	Mitochondrion matrix {ECO:0000255|HAMAP-Rule:MF_03057, ECO:0000269|PubMed:19628817}.	16691	15.0583	26.1026	-1.16029	0.447192	29.8	28.9	35.5
HGNC:21752	SDHAF3	succinate dehydrogenase complex assembly factor 3	Pathway-annotated	7	7q21.3	DC11|Sdh7|LYRM10	NA	ACN9	ACN9 homolog (S. cerevisiae)	LYR motif containing|Mitochondrial respiratory chain complex assembly factors	635|645	57001	ENSG00000196636	OTTHUMG00000154064	NA	BC028409	NM_020186	CCDS5648	24954417	MGI:1913288	RGD:1305143	NA	615773	NA	NA	NA	NA	ENST00000432641.3|NM_020186.3	18	Y	1	23	Q9NRP4	SDHF3_HUMAN	Succinate dehydrogenase assembly factor 3, mitochondrial (SDH assembly factor 3) (SDHAF3)	SDHAF3 ACN9 DC11	125	14652	Mitochondrion matrix {ECO:0000250|UniProtKB:Q04401}.	64065	6.736	10.5255	0.366775	1.46386	32.5	32.2	32.2
HGNC:20957	SDHAF4	succinate dehydrogenase complex assembly factor 4	Pathway-annotated	6	6q13	Sdh8	NA	C6orf57	chromosome 6 open reading frame 57	Mitochondrial respiratory chain complex assembly factors	645	135154	ENSG00000154079	OTTHUMG00000014992	NA	BC018085	NM_145267	CCDS4972	24954416	MGI:1915252	RGD:1588998	NA	619198	NA	NA	NA	NA	ENST00000370474.4|NM_145267.3	9	Y	1	16	Q5VUM1	SDHF4_HUMAN	Succinate dehydrogenase assembly factor 4, mitochondrial (SDH assembly factor 4) (SDHAF4)	SDHAF4 C6orf57	108	12213	Mitochondrion matrix {ECO:0000250|UniProtKB:P38345}.	22652	10.2779	12.9068	-0.129603	0.329363	9.8	9.2	12.2
HGNC:10681	SDHB	succinate dehydrogenase complex iron sulfur subunit B	Pathway-annotated	1	1p36.13	NA	iron-sulfur subunit of complex II|succinate dehydrogenase [ubiquinone] iron-sulfur subunit	SDH1|SDH	succinate dehydrogenase complex, subunit B, iron sulfur (Ip)|succinate dehydrogenase complex subunit B, iron sulfur (Ip)	Mitochondrial complex II: succinate dehydrogenase subunits	641	6390	ENSG00000117118	OTTHUMG00000002289	uc001bae.5	U17248	NM_003000	CCDS176	NA	MGI:1914930	RGD:1308598	SDHB @ LOVD|http://www.LOVD.nl/SDHB|Global Variome shared LOVD|https://databases.lovd.nl/shared/genes/SDHB|LRG_316|http://ftp.ebi.ac.uk/pub/databases/lrgex/LRG_316.xml	185470	118554	NA	NA	1.3.99.1	ENST00000375499.8|NM_003000.3	80	Y	43	309	P21912	SDHB_HUMAN	Succinate dehydrogenase [ubiquinone] iron-sulfur subunit, mitochondrial (EC 1.3.5.1) (Iron-sulfur subunit of complex II) (Ip)	SDHB SDH SDH1	280	31630	Mitochondrion inner membrane {ECO:0000250|UniProtKB:Q9YHT2}; Peripheral membrane protein {ECO:0000250|UniProtKB:Q9YHT2}; Matrix side {ECO:0000250|UniProtKB:Q9YHT2}.	35368	95.1223	104.519	1.14838	0.826371	222.4	219.2	219.2
HGNC:10682	SDHC	succinate dehydrogenase complex subunit C	Pathway-annotated	1	1q23.3	CYB560|cybL	succinate dehydrogenase cytochrome b560 subunit|succinate dehydrgenase cytochrome b|large subunit of cytochrome b	PGL3	succinate dehydrogenase complex, subunit C, integral membrane protein, 15kD|succinate dehydrogenase complex, subunit C, integral membrane protein, 15kDa	Mitochondrial complex II: succinate dehydrogenase subunits	641	6391	ENSG00000143252	OTTHUMG00000034468	uc001gag.4	D49737	NM_003001	CCDS41431|CCDS41432|CCDS1230|CCDS60330|CCDS44263	9533030|12658451	MGI:1913302	RGD:1359454	SDHC @ LOVD|http://www.LOVD.nl/SDHC|Global Variome shared LOVD|https://databases.lovd.nl/shared/genes/SDHC|LRG_317|http://ftp.ebi.ac.uk/pub/databases/lrgex/LRG_317.xml	602413	118558	NA	NA	NA	ENST00000367975.7|NM_003001.5	72	Y	42	92	Q99643	C560_HUMAN	Succinate dehydrogenase cytochrome b560 subunit, mitochondrial (Integral membrane protein CII-3) (QPs-1) (QPs1) (Succinate dehydrogenase complex subunit C) (Succinate-ubiquinone oxidoreductase cytochrome B large subunit) (CYBL)	SDHC CYB560 SDH3	169	18610	Mitochondrion inner membrane; Multi-pass membrane protein.	48825	14.0161	16.2057	0.908951	1.08519	279.8	275.1	275.1
HGNC:10683	SDHD	succinate dehydrogenase complex subunit D	Pathway-annotated	11	11q23.1	cybS	small subunit of cytochrome b	PGL|PGL1	succinate dehydrogenase complex, subunit D, integral membrane protein	Mitochondrial complex II: succinate dehydrogenase subunits	641	6392	ENSG00000204370	OTTHUMG00000166997	uc001pmz.5	AB006202	NM_003002	CCDS31678|CCDS60960|CCDS60959|CCDS60958	9533030|1301144	MGI:1914175	RGD:735231	SDHD @ LOVD|http://www.LOVD.nl/SDHD|Global Variome shared LOVD|https://databases.lovd.nl/shared/genes/SDHD|LRG_9|http://ftp.ebi.ac.uk/pub/databases/lrgex/LRG_9.xml	602690	118561	NA	NA	NA	ENST00000375549.8|NM_003002.4	70	Y	42	175	O14521	DHSD_HUMAN	Succinate dehydrogenase [ubiquinone] cytochrome b small subunit, mitochondrial (CybS) (CII-4) (QPs3) (Succinate dehydrogenase complex subunit D) (Succinate-ubiquinone oxidoreductase cytochrome b small subunit) (Succinate-ubiquinone reductase membrane anchor subunit)	SDHD SDH4	159	17043	Mitochondrion inner membrane; Multi-pass membrane protein.	33192	69.8611	91.3687	1.83009	2.0613	314.8	308.2	308.2
HGNC:38749	SDIM1	stress responsive DNAJB4 interacting membrane protein 1	Pathway-annotated	6	6q27	NA	NA	NA	NA	NA	NA	100505705	NA	NA	NA	AK129633	NA	NA	21255413	NA	NA	NA	NA	NA	NA	NA	NA	NA	NA	Y	0	1	Q6ZPB5	SDIM1_HUMAN	Stress-responsive DNAJB4-interacting membrane protein 1	SDIM1	146	16112	Membrane {ECO:0000305}; Multi-pass membrane protein {ECO:0000305}.	NA	NA	NA	NA	NA	NA	NA	NA
HGNC:19307	SDK1	sidekick cell adhesion molecule 1	Pathway-annotated	7	7p22.2	FLJ31425	NA	NA	sidekick homolog 1 (chicken)|sidekick homolog 1, cell adhesion molecule (chicken)	Fibronectin type III domain containing|I-set domain containing|Ig-like cell adhesion molecule family	555|593|1410	221935	ENSG00000146555	OTTHUMG00000151733	uc003smx.4	AK074077	NM_152744	CCDS34590	12230981|17307840|15213259	MGI:2444413	RGD:1560686	NA	607216	NA	NA	NA	NA	ENST00000404826.7|NM_152744.4	17	Y	4	32	Q7Z5N4	SDK1_HUMAN	Protein sidekick-1	SDK1	2213	242112	Cell membrane {ECO:0000250|UniProtKB:Q8AV58}; Single-pass type I membrane protein {ECO:0000250|UniProtKB:Q8AV58}. Synapse {ECO:0000250|UniProtKB:Q8AV58}.	967748	1.51561	1.27134	-0.318334	-0.581364	1.1	1	1
HGNC:19308	SDK2	sidekick cell adhesion molecule 2	Pathway-annotated	17	17q25.1	FLJ10832|KIAA1514	NA	NA	sidekick homolog 2 (chicken)	Fibronectin type III domain containing|I-set domain containing	555|593	54549	ENSG00000069188	OTTHUMG00000152726	uc010dfm.4	AB040947	NM_019064	CCDS45769	12230981|15213259	MGI:2443847	RGD:1310397	NA	607217	NA	NA	NA	NA	ENST00000392650.8|NM_001144952.2	12	Y	4	22	Q58EX2	SDK2_HUMAN	Protein sidekick-2	SDK2 KIAA1514	2172	239396	Cell membrane {ECO:0000250|UniProtKB:Q8AV57}; Single-pass type I membrane protein {ECO:0000250|UniProtKB:Q8AV57}. Synapse {ECO:0000250|UniProtKB:Q6V4S5}.	310061	0.374734	0.216491	-0.135292	-0.456755	0.1	0.1	0.3
HGNC:29958	SDR9C7	short chain dehydrogenase/reductase family 9C member 7	Pathway-annotated	12	12q13.3	SDR-O|RDHS	NA	NA	short chain dehydrogenase/reductase family 9C, member 7	Short chain dehydrogenase/reductase superfamily	743	121214	ENSG00000170426	OTTHUMG00000171004	uc010sqw.2	AY044434	NM_148897	CCDS8926	12234675|19027726	MGI:1917311	RGD:628716	NA	609769	NA	NA	NA	1.1.1.-	ENST00000293502.2|NM_148897.3	14	Y	3	18	Q8NEX9	DR9C7_HUMAN	Short-chain dehydrogenase/reductase family 9C member 7 (EC 1.1.1.-) (Orphan short-chain dehydrogenase/reductase) (SDR-O) (RDH-S)	SDR9C7 RDHS SDRO	313	35263	Cytoplasm {ECO:0000269|PubMed:19703561}. Note=Granular distribution in the whole cell.	11275	0.0500468	0.0867259	0.114983	-0.222157	0	0	0
HGNC:30311	SDR16C5	short chain dehydrogenase/reductase family 16C member 5	Pathway-annotated	8	8q12.1	RDHE2|RDH-E2|EPHD-2	Epidermal retinol dehydrogenase 2	NA	short chain dehydrogenase/reductase family 16C, member 5	Short chain dehydrogenase/reductase superfamily	743	195814	ENSG00000170786	OTTHUMG00000164311	uc003xsy.2	NA	NM_138969	CCDS6167|CCDS83295|CCDS83296	12372410	MGI:2668443	RGD:1565999	NA	608989	NA	NA	NA	1.1.1.105	ENST00000303749.8|NM_138969.4	21	Y	7	20	Q8N3Y7	RDHE2_HUMAN	Epidermal retinol dehydrogenase 2 (EPHD-2) (RDH-E2) (EC 1.1.1.105) (Retinal short-chain dehydrogenase reductase 2) (retSDR2) (Short-chain dehydrogenase/reductase family 16C member 5)	SDR16C5 RDHE2	309	34095	Endoplasmic reticulum membrane {ECO:0000269|PubMed:18926804}; Multi-pass membrane protein {ECO:0000255}.	20771	0.016425	0.081772	-0.0112945	-0.305778	0	0	0.1
HGNC:20275	SDR39U1	short chain dehydrogenase/reductase family 39U member 1	Pathway-annotated	14	14q12	HCDI	NA	C14orf124	chromosome 14 open reading frame 124	Short chain dehydrogenase/reductase superfamily	743	56948	ENSG00000100445	OTTHUMG00000171316	uc001wpm.4	AF226050	NM_001290292	CCDS45091|CCDS76665|CCDS73626	19027726	MGI:1916876	RGD:1309307	NA	616162	NA	NA	NA	NA	ENST00000399395.8|NM_020195.3	8	Y	0	19	Q9NRG7	D39U1_HUMAN	Epimerase family protein SDR39U1 (EC 1.1.1.-) (Short-chain dehydrogenase/reductase family 39U member 1)	SDR39U1 C14orf124 HCDI	293	31077	NA	3139	21.7006	30.1901	-0.658784	-0.188243	26.1	24.6	58.5
HGNC:29834	SDR42E1	short chain dehydrogenase/reductase family 42E, member 1	Pathway-annotated	16	16q23.3	HSPC105	NA	NA	NA	Short chain dehydrogenase/reductase superfamily	743	93517	ENSG00000184860	OTTHUMG00000166148	uc002fgu.4	AF161368	NM_145168	CCDS42205	19027726	MGI:1921282	RGD:1308481	NA	616164	NA	NA	NA	1.1.1.-	ENST00000328945.7|NM_145168.3	11	Y	0	12	Q8WUS8	D42E1_HUMAN	Short-chain dehydrogenase/reductase family 42E member 1 (EC 1.1.1.-)	SDR42E1 HSPC105	393	44284	Membrane {ECO:0000305}; Multi-pass membrane protein {ECO:0000305}.	22626	1.39938	1.60989	0.486109	0.121239	1.9	1.8	1.8
HGNC:35414	SDR42E2	short chain dehydrogenase/reductase family 42E, member 2	Pathway-annotated	16	16p12.1	NA	NA	NA	NA	Short chain dehydrogenase/reductase superfamily	743	100288072	ENSG00000183921	OTTHUMG00000183976	uc059ryf.1	NA	NM_001365288	CCDS92125	19027726	MGI:3645276	RGD:6504299	NA	NA	NA	NA	NA	1.1.1.-	ENST00000602312.3|NM_001394319.2	NA	Y	0	5	A6NKP2	D42E2_HUMAN	Putative short-chain dehydrogenase/reductase family 42E member 2 (EC 1.1.1.-)	SDR42E2	422	46869	NA	29716	0.0650977	0.114557	-0.0660304	-0.290081	0.1	0.1	0.1
HGNC:10691	SDS	serine dehydratase	Pathway-annotated	12	12q24.13	SDH	L-serine ammonia-lyase	NA	NA	NA	NA	10993	ENSG00000135094	OTTHUMG00000169554	uc001tvg.4	J05037	NM_006843	CCDS9169	2674117	MGI:98270	RGD:67376	NA	182128	NA	NA	NA	4.3.1.17	ENST00000257549.9|NM_006843.3	30	Y	21	19	P20132	SDHL_HUMAN	L-serine dehydratase/L-threonine deaminase (SDH) (EC 4.3.1.17) (L-serine deaminase) (L-threonine dehydratase) (TDH) (EC 4.3.1.19)	SDS SDH	328	34625	Cytoplasm.	33856	0.34649	0.629345	0.199216	-0.161051	0.2	0.2	0.5
HGNC:30404	SDSL	serine dehydratase like	Pathway-annotated	12	12q24.13	SDS-RS1|cSDH	NA	NA	serine dehydratase-like	NA	NA	113675	ENSG00000139410	OTTHUMG00000169551	uc009zwh.4	AF134473	NM_138432	CCDS9170	16580895	MGI:2182607	RGD:1309192	NA	NA	NA	NA	NA	NA	ENST00000403593.9|NM_001304993.2	19	Y	9	18	Q96GA7	SDSL_HUMAN	Serine dehydratase-like (L-serine deaminase) (L-serine dehydratase/L-threonine deaminase) (L-threonine dehydratase) (TDH) (EC 4.3.1.19) (Serine dehydratase 2) (SDH 2) (EC 4.3.1.17)	SDSL	329	34674	NA	15896	13.4401	21.9669	2.10962	2.45666	20.1	19	34
HGNC:32942	SEBOX	SEBOX homeobox	Pathway-annotated	17	17q11.2	OG9|OG9X	NA	NA	NA	PRD class homeoboxes and pseudogenes	521	645832	ENSG00000274529	OTTHUMG00000171160	uc060cxq.1	NA	NM_001080837	CCDS45634	10922053	MGI:108012	RGD:62077	NA	610975	NA	NA	NA	NA	ENST00000536498.6|NM_001080837.4	2	Y	0	7	Q9HB31	SEBOX_HUMAN	Homeobox protein SEBOX (Homeobox OG-9) (Skin-, embryo-, brain- and oocyte-specific homeobox)	SEBOX OG9X	190	20398	Nucleus {ECO:0000255|PROSITE-ProRule:PRU00108}.	1693	0	0	0.0936146	-0.238932	0	0	0
HGNC:17718	SEC11A	SEC11 homolog A, signal peptidase complex subunit	Pathway-annotated	15	15q25.2	SPC18|sid2895|SPCS4A	signal peptidase complex 18	SEC11L1	SEC11-like 1 (S. cerevisiae)|SEC11 homolog A (S. cerevisiae)	NA	NA	23478	ENSG00000140612	OTTHUMG00000172489	uc002blb.3	AF061737	NM_014300	CCDS73776|CCDS61742|CCDS61743|CCDS61744|CCDS45340	2188978|23995782	MGI:1929464	RGD:69360	NA	618258	NA	S26.009	NA	NA	ENST00000268220.12|NM_014300.4	33	Y	9	62	P67812	SC11A_HUMAN	Signal peptidase complex catalytic subunit SEC11A (EC 3.4.21.89) (Endopeptidase SP18) (Microsomal signal peptidase 18 kDa subunit) (SPase 18 kDa subunit) (SEC11 homolog A) (SEC11-like protein 1) (SPC18)	SEC11A SEC11L1 SPC18 SPCS4A	179	20625	Endoplasmic reticulum membrane {ECO:0000250|UniProtKB:P67811}; Single-pass type II membrane protein {ECO:0000250|UniProtKB:P67811}.	46922	60.7569	78.3692	-0.1345	0.00525444	136.6	132.2	132.2
HGNC:23400	SEC11C	SEC11 homolog C, signal peptidase complex subunit	Pathway-annotated	18	18q21.32	SPC21|SPCS4C	signal peptidase complex 21	SEC11L3	SEC11-like 3 (S. cerevisiae)|SEC11 homolog C (S. cerevisiae)	NA	NA	90701	ENSG00000166562	OTTHUMG00000132762	uc002lht.4	AF212233	NM_033280	CCDS77193|CCDS11970	2188978|23995782	MGI:1913536	RGD:628665	NA	NA	NA	NA	NA	NA	ENST00000587834.6|NM_033280.4	27	Y	9	19	Q9BY50	SC11C_HUMAN	Signal peptidase complex catalytic subunit SEC11C (EC 3.4.21.89) (Microsomal signal peptidase 21 kDa subunit) (SPase 21 kDa subunit) (SEC11 homolog C) (SEC11-like protein 3) (SPC21)	SEC11C SEC11L3 SPC21 SPCS4C	192	21542	Endoplasmic reticulum membrane {ECO:0000250|UniProtKB:P13679}; Single-pass type II membrane protein {ECO:0000250|UniProtKB:P13679}.	18966	13.2517	19.5657	-0.432119	-0.19329	70.2	67.5	67.5
HGNC:10697	SEC13	SEC13 homolog, nuclear pore and COPII coat complex component	Pathway-annotated	3	3p25.3	SEC13R|npp-20	NA	D3S1231E|SEC13L1	SEC13 (S. cerevisiae)-like 1|SEC13-like 1 (S. cerevisiae)|SEC13 homolog (S. cerevisiae)	WD repeat domain containing|Nucleoporins|GATOR2 subcomplex|COPII coat complex	362|1051|1395|1960	6396	ENSG00000157020	OTTHUMG00000128671	uc003bvn.5	NA	NM_001136026	CCDS2599|CCDS63540|CCDS46751	7987303|15146057|18692470	MGI:99832	RGD:1359555	NA	600152	NA	NA	NA	NA	ENST00000350697.8|NM_183352.3	143	Y	83	149	P55735	SEC13_HUMAN	Protein SEC13 homolog (GATOR2 complex protein SEC13) (SEC13-like protein 1) (SEC13-related protein)	SEC13 D3S1231E SEC13A SEC13L1 SEC13R	322	35541	Cytoplasmic vesicle, COPII-coated vesicle membrane {ECO:0000269|PubMed:8972206}; Peripheral membrane protein {ECO:0000269|PubMed:8972206}; Cytoplasmic side {ECO:0000269|PubMed:8972206}. Endoplasmic reticulum membrane {ECO:0000269|PubMed:8972206}; Peripheral membrane protein {ECO:0000269|PubMed:8972206}; Cytoplasmic side {ECO:0000269|PubMed:8972206}. Nucleus, nuclear pore complex {ECO:0000269|PubMed:14517296, ECO:0000269|PubMed:18160040}. Lysosome membrane {ECO:0000269|PubMed:28199306}. Note=In interphase, localizes at both sides of the NPC. {ECO:0000269|PubMed:14517296}.	27981	45.5229	51.6545	-0.521357	-0.477097	55.7	53.7	65.5
HGNC:10698	SEC14L1	SEC14 like lipid binding 1	Pathway-annotated	17	17q25.2-q25.3	PRELID4A	NA	SEC14L	SEC14 (S. cerevisiae)-like 1|SEC14-like 1 (S. cerevisiae)|SEC14-like lipid binding 1	SEC14 family|PRELI domain containing	1063|1295	6397	ENSG00000129657	OTTHUMG00000177311	uc021udx.2	D67029	NM_003003	CCDS45789	8697811|17092608|17428729|23843640	MGI:1921386	RGD:1563123	NA	601504	NA	NA	NA	NA	ENST00000436233.9|NM_001143998.2	40	Y	2	34	Q92503	S14L1_HUMAN	SEC14-like protein 1	SEC14L1 SEC14L	715	81250	Cytoplasm {ECO:0000269|PubMed:17092608, ECO:0000269|PubMed:23843640}. Golgi apparatus {ECO:0000269|PubMed:17092608}.	128352	22.9718	28.5515	-0.106386	-0.0137944	38.6	35.6	40.9
HGNC:10699	SEC14L2	SEC14 like lipid binding 2	Pathway-annotated	22	22q12.2	TAP|SPF|KIAA1186|KIAA1658|TAP1	supernatant protein factor|tocopherol-associated protein 1	C22orf6	SEC14 (S. cerevisiae)-like 2|SEC14-like 2 (S. cerevisiae)|SEC14-like lipid binding 2	SEC14 family	1063	23541	ENSG00000100003	OTTHUMG00000151024	uc032qlk.2	AL096881	NM_012429	CCDS46685|CCDS13876|CCDS56228	10829015|17428729|12757856	MGI:1915065	RGD:621779	NA	607558	NA	NA	NA	NA	ENST00000615189.5|NM_012429.5	34	Y	1	49	O76054	S14L2_HUMAN	SEC14-like protein 2 (Alpha-tocopherol-associated protein) (TAP) (hTAP) (Squalene transfer protein) (Supernatant protein factor) (SPF)	SEC14L2 C22orf6 KIAA1186 KIAA1658	403	46145	Cytoplasm. Nucleus. Note=Cytoplasmic in absence of alpha-tocopherol, and nuclear in presence of alpha-tocopherol.	28362	3.03998	3.79388	-0.412698	-0.498248	6.2	6.1	7.8
HGNC:18655	SEC14L3	SEC14 like lipid binding 3	Pathway-annotated	22	22q12.2	TAP2	tocopherol-associated protein 2	NA	SEC14-like 3 (S. cerevisiae)|SEC14-like lipid binding 3	SEC14 family	1063	266629	ENSG00000100012	OTTHUMG00000151259	uc003ahy.4	AY158086	NM_174975	CCDS58800|CCDS13877|CCDS93145|CCDS58801	12757856|15040456|17428729	MGI:3617848	RGD:620812	NA	612824	NA	NA	NA	NA	ENST00000215812.9|NM_174975.5	5	Y	0	17	Q9UDX4	S14L3_HUMAN	SEC14-like protein 3 (Tocopherol-associated protein 2)	SEC14L3 TAP2	400	46048	NA	24058	0	0	0.00473677	-0.299781	0	0	0
HGNC:20627	SEC14L4	SEC14 like lipid binding 4	Pathway-annotated	22	22q12.2	TAP3|dJ130H16.5	tocopherol-associated protein 3	NA	SEC14-like 4 (S. cerevisiae)|SEC14-like lipid binding 4	SEC14 family	1063	284904	ENSG00000133488	OTTHUMG00000151258	uc003aid.4	AY158085	NM_174977	CCDS54517|CCDS13878	12757856|20012369	MGI:2144095	RGD:1565810	NA	612825	NA	NA	NA	NA	ENST00000255858.12|NM_174977.4	8	Y	0	18	Q9UDX3	S14L4_HUMAN	SEC14-like protein 4 (Tocopherol-associated protein 3)	SEC14L4 TAP3	406	46644	NA	16809	0.225914	0.307502	0.168089	-0.155514	0.2	0.1	0.2
HGNC:29032	SEC14L5	SEC14 like lipid binding 5	Pathway-annotated	16	16p13.3	KIAA0420|PRELID4B	NA	NA	SEC14-like 5 (S. cerevisiae)|SEC14-like lipid binding 5	SEC14 family|PRELI domain containing	1063|1295	9717	ENSG00000103184	OTTHUMG00000176942	uc002cye.3	AB007880	NM_014692	CCDS45403	9455477|17428729	MGI:3616084	RGD:1564638	NA	619412	NA	NA	NA	NA	ENST00000251170.12|NM_014692.2	7	Y	0	8	O43304	S14L5_HUMAN	SEC14-like protein 5	SEC14L5 KIAA0420	696	78942	NA	60827	0.1636	0.211188	-0.284497	-0.492107	0.2	0.1	0.2
HGNC:40047	SEC14L6	SEC14 like lipid binding 6	Pathway-orphan	22	22q12.2	NA	NA	NA	SEC14-like 6 (S. cerevisiae)|SEC14-like 6|SEC14-like lipid binding 6	SEC14 family	1063	730005	ENSG00000214491	OTTHUMG00000151267	uc021wnu.2	NA	NM_001193336	CCDS54518|CCDS93147|CCDS93146	17428729	NA	NA	NA	NA	NA	NA	NA	NA	ENST00000402034.7|NM_001193336.4	NA	N	0	3	B5MCN3	S14L6_HUMAN	Putative SEC14-like protein 6	SEC14L6	397	45364	NA	23942	6.59813	7.67169	3.44616	2.54839	5.7	5.1	8.2
HGNC:29006	SEC16A	SEC16 homolog A, endoplasmic reticulum export factor	Pathway-annotated	9	9q34.3	p250|Sec16L	NA	KIAA0310	KIAA0310|SEC16 homolog A (S. cerevisiae)	NA	NA	9919	ENSG00000148396	OTTHUMG00000020932	uc064xcg.1	AK074565	NM_014866	CCDS55351|CCDS75936	17192411|21045114	MGI:2139207	RGD:2322350	NA	612854	NA	NA	NA	NA	ENST00000684901.1|NM_014866.2	25	Y	9	185	O15027	SC16A_HUMAN	Protein transport protein Sec16A (SEC16 homolog A) (p250)	SEC16A KIAA0310 SEC16 SEC16L	2357	251894	Endoplasmic reticulum membrane {ECO:0000269|PubMed:17005010, ECO:0000269|PubMed:29300766}; Peripheral membrane protein {ECO:0000269|PubMed:17005010}. Golgi apparatus membrane {ECO:0000305}; Peripheral membrane protein {ECO:0000305}. Cytoplasm, perinuclear region {ECO:0000250|UniProtKB:E9QAT4}. Cytoplasm, cytosol {ECO:0000269|PubMed:17428803, ECO:0000269|PubMed:21768384}. Microsome membrane {ECO:0000269|PubMed:17428803}. Note=SAR1A activity is required to maintain SEC16A localization at discrete locations on the ER membrane perhaps by preventing its dissociation (PubMed:17192411). Localizes to endoplasmic reticulum exit sites (ERES), also known as transitional endoplasmic reticulum (tER). MIA3 and LRRK2 are required for its proper localization to ERES (PubMed:25201882, PubMed:28442536, PubMed:19638414, PubMed:17428803, PubMed:22355596). Recruited to microsomal membrane in SAR1-dependent manner (PubMed:17428803). {ECO:0000269|PubMed:17192411, ECO:0000269|PubMed:17428803, ECO:0000269|PubMed:19638414, ECO:0000269|PubMed:22355596, ECO:0000269|PubMed:25201882, ECO:0000269|PubMed:28442536}.	43663	13.4407	22.5811	-1.29752	-0.417373	9	8.1	13.8
HGNC:30301	SEC16B	SEC16 homolog B, endoplasmic reticulum export factor	Pathway-annotated	1	1q25.2	RGPR|PGPR-p117|Sec16S	regucalcin gene promotor region related protein	LZTR2	leucine zipper transcription regulator 2|SEC16 homolog B (S. cerevisiae)	NA	NA	89866	ENSG00000120341	OTTHUMG00000167206	uc001gli.2	AK090411	NM_033127	CCDS44281|CCDS86035	11605020|17192411|21768384	MGI:2148802	RGD:621658	NA	612855	NA	NA	NA	NA	ENST00000308284.11|NM_033127.4	19	Y	8	47	Q96JE7	SC16B_HUMAN	Protein transport protein Sec16B (Leucine zipper transcription regulator 2) (Regucalcin gene promoter region-related protein p117) (RGPR-p117) (SEC16 homolog B)	SEC16B KIAA1928 LZTR2 RGPR SEC16S	1060	116604	Endoplasmic reticulum membrane {ECO:0000269|PubMed:21768384}; Peripheral membrane protein {ECO:0000250}. Golgi apparatus membrane {ECO:0000250}; Peripheral membrane protein {ECO:0000250}. Note=Localizes to endoplasmic reticulum exit sites (ERES), also known as transitional endoplasmic reticulum (tER). {ECO:0000269|PubMed:17192411, ECO:0000269|PubMed:21478858, ECO:0000269|PubMed:21768384, ECO:0000269|PubMed:22355596}.	60347	5.13045	4.86335	0.4503	-0.059208	4.1	3.8	3.8
HGNC:20260	SEC22A	SEC22 homolog A, vesicle trafficking protein	Pathway-annotated	3	3q21.1	NA	NA	SEC22L2	SEC22 vesicle trafficking protein-like 2 (S. cerevisiae)|SEC22 vesicle trafficking protein homolog A (S. cerevisiae)	SNAREs	1124	26984	ENSG00000121542	OTTHUMG00000159495	uc003ege.4	AF100749	NM_012430	CCDS3021	9094723|9501016	MGI:2447876	RGD:621659	NA	612442	NA	NA	NA	NA	ENST00000492595.6|NM_012430.5	16	Y	8	29	Q96IW7	SC22A_HUMAN	Vesicle-trafficking protein SEC22a (SEC22 vesicle-trafficking protein homolog A) (SEC22 vesicle-trafficking protein-like 2)	SEC22A SEC22L2	307	34948	Endoplasmic reticulum membrane {ECO:0000250}; Multi-pass membrane protein {ECO:0000250}.	72209	2.96521	5.1796	-1.13082	-0.269314	10.3	9.8	10.2
HGNC:10700	SEC22B	SEC22 homolog B, vesicle trafficking protein	Pathway-annotated	1	1p12	ERS-24	NA	SEC22L1	SEC22, vesicle trafficking protein (S. cerevisiae)-like 1|SEC22 vesicle trafficking protein-like 1 (S. cerevisiae)|SEC22 vesicle trafficking protein homolog B (S. cerevisiae)|SEC22 vesicle trafficking protein homolog B (S. cerevisiae) (gene/pseudogene)|SEC22 homolog B, vesicle trafficking protein (gene/pseudogene)	SNAREs	1124	9554	ENSG00000265808	OTTHUMG00000185008	uc031unv.2	AF047442	NM_004892	CCDS83523	9094723|16354670|9950687	MGI:1338759	RGD:1309988	NA	604029	NA	NA	NA	NA	ENST00000578049.4|NM_004892.6	40	Y	20	138	O75396	SC22B_HUMAN	Vesicle-trafficking protein SEC22b (ER-Golgi SNARE of 24 kDa) (ERS-24) (ERS24) (SEC22 vesicle-trafficking protein homolog B) (SEC22 vesicle-trafficking protein-like 1)	SEC22B SEC22L1	215	24741	Endoplasmic reticulum membrane {ECO:0000250|UniProtKB:Q4KM74}; Single-pass type IV membrane protein {ECO:0000250|UniProtKB:Q4KM74}. Endoplasmic reticulum-Golgi intermediate compartment membrane {ECO:0000250|UniProtKB:Q4KM74}. Golgi apparatus, cis-Golgi network membrane {ECO:0000250|UniProtKB:Q4KM74}. Golgi apparatus, trans-Golgi network membrane {ECO:0000250|UniProtKB:Q4KM74}. Melanosome {ECO:0000269|PubMed:17081065}. Note=Concentrated most in the intermediate compartment/cis-Golgi network and the cis-Golgi cisternae 1 and 2. Greatly reduced in concentration at the trans end of the Golgi apparatus (By similarity). Identified by mass spectrometry in melanosome fractions from stage I to stage IV (PubMed:17081065). {ECO:0000250|UniProtKB:Q4KM74, ECO:0000269|PubMed:17081065}.	25622	7.08768	10.927	-0.508135	-0.22755	20.5	19.4	19.4
HGNC:16828	SEC22C	SEC22 homolog C, vesicle trafficking protein	Pathway-annotated	3	3p22.1	MGC13261|MGC5373	NA	SEC22L3	SEC22 vesicle trafficking protein-like 3 (S. cerevisiae)|SEC22 vesicle trafficking protein homolog C (S. cerevisiae)	SNAREs	1124	9117	ENSG00000093183	OTTHUMG00000131797	uc003clj.4	AF039568	NM_004206	CCDS2700|CCDS56246|CCDS2699	9501016|11001058	MGI:2447871	RGD:1590146	NA	604028	NA	NA	NA	NA	ENST00000264454.8|NM_032970.4	23	Y	8	13	Q9BRL7	SC22C_HUMAN	Vesicle-trafficking protein SEC22c (SEC22 vesicle-trafficking protein homolog C) (SEC22 vesicle-trafficking protein-like 3)	SEC22C SEC22L3 UNQ459/PRO784	303	34269	Endoplasmic reticulum membrane {ECO:0000269|PubMed:9501016}; Multi-pass membrane protein {ECO:0000269|PubMed:9501016}.	53111	8.21109	8.46017	-1.24974	-1.12255	24.2	23.2	25.5
HGNC:10701	SEC23A	SEC23 homolog A, COPII coat complex component	Pathway-annotated	14	14q21.1	NA	NA	NA	Sec23 (S. cerevisiae) homolog A|Sec23 homolog A (S. cerevisiae)|Sec23 homolog A, COPII coat complex component	COPII coat complex	1960	10484	ENSG00000100934	OTTHUMG00000028812	uc001wup.2	X97064	NM_006364	CCDS9668	8898360|10329445	MGI:1349635	RGD:1309103	NA	610511	118565	NA	NA	NA	ENST00000307712.11|NM_006364.4	63	Y	16	135	Q15436	SC23A_HUMAN	Protein transport protein Sec23A (hSec23A) (SEC23-related protein A)	SEC23A	765	86161	Cytoplasmic vesicle, COPII-coated vesicle membrane {ECO:0000305|PubMed:8898360}; Peripheral membrane protein {ECO:0000269|PubMed:8898360}; Cytoplasmic side {ECO:0000269|PubMed:8898360}. Endoplasmic reticulum membrane {ECO:0000269|PubMed:8898360}; Peripheral membrane protein {ECO:0000269|PubMed:8898360}; Cytoplasmic side {ECO:0000269|PubMed:8898360}. Cytoplasm, cytosol {ECO:0000269|PubMed:8898360}. Note=Enriched at endoplasmic reticulum exit sites, also known as transitional endoplasmic reticulum (tER). {ECO:0000269|PubMed:28442536, ECO:0000269|PubMed:8898360}.	77727	7.06859	7.4022	-0.766783	-0.810192	23.3	22.3	22.3
HGNC:10702	SEC23B	SEC23 homolog B, COPII coat complex component	Pathway-annotated	20	20p11.23	CDA-II|CDAII|HEMPAS	NA	CDAN2	Sec23 (S. cerevisiae) homolog B|congenital dyserythropoietic anemia, type II|Sec23 homolog B (S. cerevisiae)	COPII coat complex	1960	10483	ENSG00000101310	OTTHUMG00000031976	uc002wqz.3	X97065	NM_001172745	CCDS86935|CCDS13137	8898360|10329445|19621418	MGI:1350925	RGD:1310699	LRG_1134|http://ftp.ebi.ac.uk/pub/databases/lrgex/LRG_1134.xml	610512	205932	NA	NA	NA	ENST00000650089.1|NM_006363.6	34	Y	2	135	Q15437	SC23B_HUMAN	Protein transport protein Sec23B (hSec23B) (SEC23-related protein B)	SEC23B	767	86479	Cytoplasmic vesicle, COPII-coated vesicle membrane {ECO:0000250|UniProtKB:Q15436}; Peripheral membrane protein {ECO:0000250|UniProtKB:Q15436}; Cytoplasmic side {ECO:0000250|UniProtKB:Q15436}. Endoplasmic reticulum membrane {ECO:0000269|PubMed:26522472}; Peripheral membrane protein {ECO:0000250|UniProtKB:Q15436}; Cytoplasmic side {ECO:0000250|UniProtKB:Q15436}. Cytoplasm, cytosol {ECO:0000250|UniProtKB:Q15436}.	53895	18.0246	26.3706	-0.0913525	0.323087	38.3	36.1	36.1
HGNC:17018	SEC23IP	SEC23 interacting protein	Pathway-annotated	10	10q26.11-q26.12	p125|iPLA1beta|iPLA1<df>|p125A	intracellular phospholipase A1 beta	NA	NA	Sterile alpha motif domain containing	760	11196	ENSG00000107651	OTTHUMG00000019161	uc001leu.3	AB019435	NM_001411070	CCDS7618|CCDS91362	10400679	MGI:2450915	RGD:1309328	NA	617852	NA	NA	NA	NA	ENST00000369075.8|NM_007190.4	40	Y	8	89	Q9Y6Y8	S23IP_HUMAN	SEC23-interacting protein (p125)	SEC23IP MSTP053	1000	111076	Cytoplasmic vesicle, COPII-coated vesicle membrane; Peripheral membrane protein; Cytoplasmic side. Endoplasmic reticulum {ECO:0000305}.	51950	5.99492	9.54709	-0.925577	-0.341204	14.5	13.7	13.7
HGNC:10703	SEC24A	SEC24 homolog A, COPII coat complex component	Pathway-annotated	5	5q31.1	NA	NA	NA	SEC24 (S. cerevisiae) related gene family, member A|SEC24 family, member A (S. cerevisiae)|SEC24 family member A	COPII coat complex	1960	10802	ENSG00000113615	OTTHUMG00000163064	uc003kzs.4	AJ131244	NM_021982	CCDS58967|CCDS43363	10075675|10329445	MGI:1924621	RGD:1309451	NA	607183	NA	NA	NA	NA	ENST00000398844.7|NM_021982.3	63	Y	17	78	O95486	SC24A_HUMAN	Protein transport protein Sec24A (SEC24-related protein A)	SEC24A	1093	119749	Cytoplasmic vesicle, COPII-coated vesicle membrane {ECO:0000305|PubMed:17499046}; Peripheral membrane protein {ECO:0000305|PubMed:17499046}; Cytoplasmic side {ECO:0000305|PubMed:17499046}. Endoplasmic reticulum membrane {ECO:0000305|PubMed:17499046}; Peripheral membrane protein {ECO:0000305|PubMed:17499046}; Cytoplasmic side {ECO:0000305|PubMed:17499046}. Cytoplasm, cytosol {ECO:0000305|PubMed:17499046}.	79124	4.10887	5.3862	-0.714571	-0.614961	9.2	8.7	8.7
HGNC:10704	SEC24B	SEC24 homolog B, COPII coat complex component	Pathway-annotated	4	4q25	NA	NA	NA	SEC24 (S. cerevisiae) related gene family, member B|SEC24 family, member B (S. cerevisiae)|SEC24 family member B	MicroRNA protein coding host genes|COPII coat complex	1691|1960	10427	ENSG00000138802	OTTHUMG00000161372	uc003hzl.4	AJ131245	NM_001042734	CCDS47124|CCDS43260|CCDS75179	10075675|10329445	MGI:2139764	RGD:1309358	NA	607184	NA	NA	NA	NA	ENST00000265175.5|NM_006323.5	55	Y	17	99	O95487	SC24B_HUMAN	Protein transport protein Sec24B (SEC24-related protein B)	SEC24B	1268	137418	Cytoplasmic vesicle, COPII-coated vesicle membrane {ECO:0000269|PubMed:10075675}; Peripheral membrane protein {ECO:0000305|PubMed:10075675}; Cytoplasmic side {ECO:0000305|PubMed:10075675}. Endoplasmic reticulum membrane {ECO:0000269|PubMed:10075675}; Peripheral membrane protein {ECO:0000269|PubMed:10075675}; Cytoplasmic side {ECO:0000269|PubMed:10075675}. Cytoplasm, cytosol {ECO:0000269|PubMed:10075675}.	107124	9.91565	12.7545	-1.27586	-0.910931	17	16.1	16.1
HGNC:10705	SEC24C	SEC24 homolog C, COPII coat complex component	Pathway-annotated	10	10q22.2	KIAA0079	NA	NA	SEC24 (S. cerevisiae) related gene family, member C|SEC24 family, member C (S. cerevisiae)|SEC24 family member C	COPII coat complex	1960	9632	ENSG00000176986	OTTHUMG00000018476	uc001jux.4	D38555	NM_004922	CCDS7332	10214955|7584044	MGI:1919746	RGD:1597739	NA	607185	458278	NA	NA	NA	ENST00000345254.9|NM_198597.3	43	Y	17	116	P53992	SC24C_HUMAN	Protein transport protein Sec24C (SEC24-related protein C)	SEC24C KIAA0079	1094	118325	Cytoplasmic vesicle, COPII-coated vesicle membrane {ECO:0000269|PubMed:10075675, ECO:0000269|PubMed:10329445}; Peripheral membrane protein {ECO:0000269|PubMed:10075675}; Cytoplasmic side {ECO:0000269|PubMed:10075675}. Endoplasmic reticulum membrane {ECO:0000269|PubMed:10075675, ECO:0000269|PubMed:10329445}; Peripheral membrane protein {ECO:0000269|PubMed:10075675}; Cytoplasmic side {ECO:0000269|PubMed:10075675}. Cytoplasm, cytosol {ECO:0000269|PubMed:10075675}.	27789	17.2612	19.9712	-1.02781	-0.866626	26.2	24.7	28.9
HGNC:10706	SEC24D	SEC24 homolog D, COPII coat complex component	Pathway-annotated	4	4q26	KIAA0755	NA	NA	SEC24 (S. cerevisiae) related gene family, member D|SEC24 family, member D (S. cerevisiae)|SEC24 family member D	COPII coat complex	1960	9871	ENSG00000150961	OTTHUMG00000132957	uc003ici.5	AB018298	NM_001318066	CCDS3710	9872452|10075675	MGI:1916858	RGD:1311720	NA	607186	426017	NA	NA	NA	ENST00000280551.11|NM_014822.4	80	Y	17	52	O94855	SC24D_HUMAN	Protein transport protein Sec24D (SEC24-related protein D)	SEC24D KIAA0755	1032	113010	Cytoplasmic vesicle, COPII-coated vesicle membrane {ECO:0000269|PubMed:10329445}; Peripheral membrane protein {ECO:0000250|UniProtKB:P53992}; Cytoplasmic side {ECO:0000250|UniProtKB:P53992}. Endoplasmic reticulum membrane {ECO:0000305|PubMed:10329445}; Peripheral membrane protein {ECO:0000250|UniProtKB:P53992}; Cytoplasmic side {ECO:0000250|UniProtKB:P53992}. Cytoplasm, cytosol {ECO:0000250|UniProtKB:P53992}.	115860	4.12666	6.153	-0.734348	-0.675111	7.8	7.4	9.2
HGNC:17052	SEC31A	SEC31 homolog A, COPII coat complex component	Pathway-annotated	4	4q21.22	KIAA0905|ABP125|ABP130	NA	SEC31L1	SEC31-like 1 (S. cerevisiae)|Sec31 homolog A (S. cerevisiae)|SEC31 homolog A (S. cerevisiae)	WD repeat domain containing|COPII coat complex	362|1960	22872	ENSG00000138674	OTTHUMG00000130297	uc003hnm.4	AB018358	NM_016211	CCDS3597|CCDS93555|CCDS43244|CCDS47088|CCDS75156|CCDS54773|CCDS3596|CCDS75155	10788476|18692470	MGI:1916412	RGD:620233	NA	610257	NA	NA	NA	NA	ENST00000395310.7|NM_001077207.4	42	Y	15	134	O94979	SC31A_HUMAN	Protein transport protein Sec31A (ABP125) (ABP130) (SEC31-like protein 1) (SEC31-related protein A) (Web1-like protein)	SEC31A KIAA0905 SEC31L1 HSPC275 HSPC334	1220	133015	Cytoplasm {ECO:0000250}. Cytoplasmic vesicle, COPII-coated vesicle membrane {ECO:0000269|PubMed:10788476, ECO:0000269|PubMed:16957052, ECO:0000269|PubMed:22358839, ECO:0000269|PubMed:27716508}; Peripheral membrane protein; Cytoplasmic side. Endoplasmic reticulum membrane {ECO:0000250}; Peripheral membrane protein {ECO:0000250}. Cytoplasm, cytosol {ECO:0000269|PubMed:17428803}. Note=Associates with membranes in a GTP-dependent manner (By similarity). Localizes to endoplasmic reticulum exit sites (ERES), also known as transitional endoplasmic reticulum (tER) (PubMed:25201882, PubMed:28442536, PubMed:17428803). {ECO:0000250|UniProtKB:Q9Z2Q1, ECO:0000269|PubMed:17428803, ECO:0000269|PubMed:25201882, ECO:0000269|PubMed:28442536}.	82657	26.915	33.646	-0.736516	-0.606975	135.3	128.7	128.7
HGNC:23197	SEC31B	SEC31 homolog B, COPII coat complex component	Pathway-annotated	10	10q24.31	SEC31B-1|DKFZP434M183	NA	SEC31L2	SEC31-like 2 (S. cerevisiae)|SEC31 homolog B (S. cerevisiae)	WD repeat domain containing|COPII coat complex	362|1960	25956	ENSG00000075826	OTTHUMG00000019342	uc001krc.2	AF274863	NM_015490	CCDS7495	16495487	MGI:2685187	RGD:1598329	NA	610258	NA	NA	NA	NA	ENST00000370345.8|NM_015490.4	16	Y	2	22	Q9NQW1	SC31B_HUMAN	Protein transport protein Sec31B (SEC31-like protein 2) (SEC31-related protein B) (SEC31B-1)	SEC31B SEC31L2	1179	128697	Cytoplasm {ECO:0000269|PubMed:16495487}. Cytoplasmic vesicle, COPII-coated vesicle membrane {ECO:0000269|PubMed:16495487}; Peripheral membrane protein {ECO:0000269|PubMed:16495487}; Cytoplasmic side {ECO:0000269|PubMed:16495487}. Endoplasmic reticulum membrane {ECO:0000269|PubMed:16495487}; Peripheral membrane protein {ECO:0000269|PubMed:16495487}.	33218	11.006	10.6085	-0.409979	-0.61433	0.6	0.5	2.2
HGNC:18276	SEC61A1	SEC61 translocon subunit alpha 1	Pathway-annotated	3	3q21.3	NA	NA	NA	Sec61 alpha 1 subunit (S. cerevisiae)	NA	NA	29927	ENSG00000058262	OTTHUMG00000159624	uc003ekb.4	AF077032	NM_013336	CCDS93366|CCDS93367|CCDS3046	10212142|18480044	MGI:1858417	RGD:68321	NA	609213	NA	NA	NA	NA	ENST00000243253.8|NM_013336.4	48	Y	13	167	P61619	S61A1_HUMAN	Protein transport protein Sec61 subunit alpha isoform 1 (Sec61 alpha-1)	SEC61A1 SEC61A	476	52265	Endoplasmic reticulum membrane {ECO:0000269|PubMed:12475939, ECO:0000269|PubMed:27392076, ECO:0000269|PubMed:32814900, ECO:0000269|PubMed:36261522, ECO:0000269|PubMed:8616892}; Multi-pass membrane protein {ECO:0000305}. Note=Localizes exclusively in granular structures in the endoplasmic reticulum (ER). {ECO:0000269|PubMed:27392076}.	20064	70.0167	98.2853	-0.474055	-0.182829	61.2	57.8	57.8
HGNC:17702	SEC61A2	SEC61 translocon subunit alpha 2	Pathway-annotated	10	10p14	FLJ10578	NA	NA	Sec61 alpha 2 subunit (S. cerevisiae)	NA	NA	55176	ENSG00000065665	OTTHUMG00000017679	uc001ile.3	AF346603	NM_018144	CCDS7088|CCDS44359|CCDS44358	10212142|18480044	MGI:1931071	RGD:1305948	NA	618271	NA	NA	NA	NA	ENST00000298428.14|NM_018144.4	32	Y	12	34	Q9H9S3	S61A2_HUMAN	Protein transport protein Sec61 subunit alpha isoform 2 (Sec61 alpha-2)	SEC61A2	476	52248	Endoplasmic reticulum membrane {ECO:0000250|UniProtKB:P61619}; Multi-pass membrane protein {ECO:0000255}.	40324	3.29453	5.5379	-1.07429	-0.764636	2.6	2.4	5.7
HGNC:16993	SEC61B	SEC61 translocon subunit beta	Pathway-annotated	9	9q22.33	NA	NA	NA	Sec61 beta subunit	NA	NA	10952	ENSG00000106803	OTTHUMG00000020354	uc004azh.4	L25085	NM_006808	CCDS6741	8107851|10212142	MGI:1913462	RGD:1304997	NA	609214	NA	NA	NA	NA	ENST00000223641.5|NM_006808.3	44	Y	14	131	P60468	SC61B_HUMAN	Protein transport protein Sec61 subunit beta	SEC61B	96	9974	Endoplasmic reticulum membrane {ECO:0000269|PubMed:12475939, ECO:0000269|PubMed:27044890}; Single-pass membrane protein {ECO:0000255}.	8551	69.3772	100.625	0.00576791	0.419768	110.8	106.2	207.7
HGNC:18277	SEC61G	SEC61 translocon subunit gamma	Pathway-annotated	7	7p11.2	SSS1	NA	NA	Sec61 gamma subunit	NA	NA	23480	ENSG00000132432	OTTHUMG00000023430	uc064dsf.1	AF086539	NM_014302	CCDS5513	8107851|10212142	MGI:1202066	RGD:1596170	NA	609215	NA	NA	NA	NA	ENST00000352861.9|NM_014302.4	36	Y	14	43	P60059	SC61G_HUMAN	Protein transport protein Sec61 subunit gamma	SEC61G	68	7741	Endoplasmic reticulum membrane {ECO:0000269|PubMed:36261522}; Single-pass membrane protein {ECO:0000255}.	7724	54.9095	97.8665	-0.396101	0.436496	110.8	106.6	206.7
HGNC:11846	SEC62	SEC62 homolog, preprotein translocation factor	Pathway-annotated	3	3q26.2	Dtrp1|HTP1	NA	TLOC1	translocation protein 1|SEC62 homolog (S. cerevisiae)	NA	NA	7095	ENSG00000008952	OTTHUMG00000158753	uc003fgh.4	D87127	NM_003262	CCDS3210	9020021|10799540|22375059	MGI:1916526	RGD:1308862	NA	602173	NA	NA	NA	NA	ENST00000337002.9|NM_003262.4	49	Y	2	73	Q99442	SEC62_HUMAN	Translocation protein SEC62 (Translocation protein 1) (TP-1) (hTP-1)	SEC62 TLOC1	399	45862	Endoplasmic reticulum membrane {ECO:0000250}; Multi-pass membrane protein {ECO:0000250}.	31738	21.2528	30.9394	-1.64452	-0.791298	121	114.4	114.4
HGNC:21082	SEC63	SEC63 homolog, protein translocation regulator	Pathway-annotated	6	6q21	SEC63L|PRO2507|ERdj2|DNAJC23	NA	NA	SEC63-like (S. cerevisiae)|SEC63 homolog (S. cerevisiae)	DNAJ (HSP40) heat shock proteins	584	11231	ENSG00000025796	OTTHUMG00000015316	uc003psc.5	BC048287	NM_007214	CCDS5061	10219736|10543453|23166619	MGI:2155302	RGD:1304984	NA	608648	118567	NA	NA	NA	ENST00000369002.9|NM_007214.5	37	Y	2	106	Q9UGP8	SEC63_HUMAN	Translocation protein SEC63 homolog	SEC63 SEC63L	760	87997	Endoplasmic reticulum membrane; Multi-pass membrane protein.	90452	11.8907	18.7641	-1.54605	-0.923876	20.4	19.2	19.2
HGNC:30972	SECISBP2	SECIS binding protein 2	Pathway-annotated	9	9q22.2	SBP2	Sec insertion sequence-binding protein 2|Selenocysteine insertion sequence-binding protein 2	NA	NA	NA	NA	79048	ENSG00000187742	OTTHUMG00000020182	uc004aqj.3	AF380995	NM_024077	CCDS6683|CCDS65077|CCDS65076	11230166	MGI:1922670	RGD:620991	NA	607693	181119	NA	NA	NA	ENST00000375807.8|NM_024077.5	16	Y	5	65	Q96T21	SEBP2_HUMAN	Selenocysteine insertion sequence-binding protein 2 (SECIS-binding protein 2)	SECISBP2 SBP2	854	95462	[Isoform 1]: Nucleus {ECO:0000305}.; [Isoform 2]: Mitochondrion {ECO:0000269|PubMed:19004874}.	41163	11.5006	18.5549	-0.512539	0.170856	30.3	28.5	30.7
HGNC:28997	SECISBP2L	SECIS binding protein 2 like	Pathway-annotated	15	15q21.1	KIAA0256	NA	NA	NA	NA	NA	9728	ENSG00000138593	OTTHUMG00000172194	uc001zxd.4	BC033001	NM_014701	CCDS53942|CCDS32234	NA	MGI:1917604	RGD:1559930	NA	615756	NA	NA	NA	NA	ENST00000559471.6|NM_001193489.2	29	Y	1	28	Q93073	SBP2L_HUMAN	Selenocysteine insertion sequence-binding protein 2-like (SECIS-binding protein 2-like)	SECISBP2L KIAA0256	1101	121776	NA	57971	10.7349	12.9532	-0.535271	-0.574885	25.8	24.1	24.1
HGNC:10707	SECTM1	secreted and transmembrane 1	Pathway-annotated	17	17q25.3	K12	K12 protein|type 1a transmembrane protein	NA	NA	NA	NA	6398	ENSG00000141574	OTTHUMG00000178668	uc002keo.4	U77643	NM_003004	CCDS11808	9480746	MGI:2384805	RGD:735132	NA	602602	NA	NA	NA	NA	ENST00000269389.8|NM_003004.3	31	Y	0	21	Q8WVN6	SCTM1_HUMAN	Secreted and transmembrane protein 1 (Protein K-12)	SECTM1 K12	248	27039	Cell membrane {ECO:0000305}; Single-pass type I membrane protein {ECO:0000305}. Secreted.	13050	9.50596	27.0611	0.285706	0.715116	3.5	3.1	34.8
HGNC:30379	SEH1L	SEH1 like nucleoporin	Housekeeping	18	18p11.21	SEH1A|SEH1B|Seh1|SEC13L	sec13 like protein|nucleoporin Seh1	NA	SEH1-like (S. cerevisiae)|SEH1-like nucleoporin	WD repeat domain containing|Nucleoporins|GATOR2 subcomplex	362|1051|1395	81929	ENSG00000085415	OTTHUMG00000181909	uc002krr.5	BC012430	NM_031216	CCDS45832|CCDS32791	12196509|14517296|15146057	MGI:1919374	RGD:6490353	NA	609263	NA	NA	NA	NA	ENST00000399892.7|NM_001013437.2	138	Y	70	91	Q96EE3	SEH1_HUMAN	Nucleoporin SEH1 (GATOR2 complex protein SEH1) (Nup107-160 subcomplex subunit SEH1) (SEC13-like protein)	SEH1L SEC13L SEH1	360	39649	Chromosome, centromere, kinetochore {ECO:0000269|PubMed:15146057, ECO:0000269|PubMed:17363900}. Nucleus, nuclear pore complex {ECO:0000269|PubMed:15146057, ECO:0000269|PubMed:17363900}. Lysosome membrane {ECO:0000269|PubMed:28199306}.	40403	3.8577	6.15229	-1.3427	-0.561853	15.2	14.3	14.3
HGNC:10717	SEL1L	SEL1L adaptor subunit of SYVN1 ubiquitin ligase	Pathway-annotated	14	14q31	IBD2|SEL1L1|Hrd3	sel-1 suppressor of lin-12-like 1 (C. elegans)	NA	sel-1 suppressor of lin-12-like (C. elegans)|SEL1L, ERAD E3 ligase adaptor subunit|SEL1L adaptor subunit of ERAD E3 ubiquitin ligase	NA	NA	6400	ENSG00000071537	OTTHUMG00000171419	uc010tvv.3	NA	NM_005065	CCDS58333|CCDS9876	9417916|10051412|16331677|8264092	MGI:1329016	RGD:620147	NA	602329	NA	NA	NA	NA	ENST00000336735.9|NM_005065.6	59	Y	20	140	Q9UBV2	SE1L1_HUMAN	Protein sel-1 homolog 1 (Suppressor of lin-12-like protein 1) (Sel-1L)	SEL1L TSA305 UNQ128/PRO1063	794	88755	Endoplasmic reticulum membrane {ECO:0000269|PubMed:16186509}; Single-pass type I membrane protein {ECO:0000269|PubMed:16186509}.	62306	12.0802	14.2127	-0.637057	-0.631166	29.9	27.7	27.7
HGNC:15897	SEL1L2	SEL1L2 adaptor subunit of SYVN1 ubiquitin ligase	Pathway-annotated	20	20p12.1	DKFZp434C1826	NA	C20orf50	chromosome 20 open reading frame 50|sel-1 suppressor of lin-12-like 2 (C. elegans)|SEL1L2 adaptor subunit of ERAD E3 ligase|SEL1L2 adaptor subunit of ERAD E3 ubiquitin ligase	NA	NA	80343	ENSG00000101251	OTTHUMG00000031910	uc061vme.1	AL137678	NM_025229	CCDS86933|CCDS59443	25002582	MGI:2684964	RGD:1311278	NA	614289	NA	NA	NA	NA	ENST00000284951.10|NM_025229.2	3	Y	1	8	Q5TEA6	SE1L2_HUMAN	Protein sel-1 homolog 2 (Suppressor of lin-12-like protein 2) (Sel-1L2)	SEL1L2 C20orf50	688	77964	Membrane; Single-pass type I membrane protein.	147196	0.0144492	0.0519111	0.200675	-0.140718	0	0	0
HGNC:29108	SEL1L3	SEL1L family member 3	Pathway-annotated	4	4p15.2	KIAA0746	KIAA0746 protein	NA	sel-1 suppressor of lin-12-like 3 (C. elegans)	NA	NA	23231	ENSG00000091490	OTTHUMG00000160331	uc003gru.5	BC009945	NM_015187	CCDS77907|CCDS47037|CCDS75113	9872452	MGI:1916941	RGD:1562860	NA	619914	NA	NA	NA	NA	ENST00000399878.8|NM_015187.5	61	N	0	18	Q68CR1	SE1L3_HUMAN	Protein sel-1 homolog 3 (Suppressor of lin-12-like protein 3) (Sel-1L3)	SEL1L3 KIAA0746	1132	128567	Membrane {ECO:0000305}; Single-pass membrane protein {ECO:0000305}.	116327	4.74722	8.83725	-0.139076	-0.178946	14.8	14	14
HGNC:10718	SELE	selectin E	Pathway-annotated	1	1q24.2	ESEL|CD62E	NA	ELAM1|ELAM	endothelial adhesion molecule 1	CD molecules|Selectins|Sushi domain containing|C-type lectin domain containing	471|945|1179|1298	6401	ENSG00000007908	OTTHUMG00000034851	uc001ggm.5	M30640	NM_000450	CCDS1283	1375831	MGI:98278	RGD:3654	NA	131210	NA	NA	objectId:3200	NA	ENST00000333360.12|NM_000450.2	56	Y	39	465	P16581	LYAM2_HUMAN	E-selectin (CD62 antigen-like family member E) (Endothelial leukocyte adhesion molecule 1) (ELAM-1) (Leukocyte-endothelial cell adhesion molecule 2) (LECAM2) (CD antigen CD62E)	SELE ELAM1	610	66655	Cell membrane {ECO:0000269|PubMed:12649084, ECO:0000269|PubMed:28011641}; Single-pass type I membrane protein.	42065	1.64999	5.76501	0.115371	1.01029	1.8	1.9	7.4
HGNC:10719	SELENBP1	selenium binding protein 1	Pathway-annotated	1	1q21.3	hSP56|hSBP|LPSB	methanethiol oxidase	NA	NA	NA	NA	8991	ENSG00000143416	OTTHUMG00000012498	uc001exx.5	U29091	NM_001258288	CCDS995|CCDS58027|CCDS60266	9027582	MGI:96825	RGD:620571	NA	604188	NA	NA	NA	NA	ENST00000368868.10|NM_003944.4	68	Y	2	95	Q13228	SBP1_HUMAN	Methanethiol oxidase (MTO) (EC 1.8.3.4) (56 kDa selenium-binding protein) (SBP56) (SP56) (Selenium-binding protein 1)	SELENBP1 SBP	472	52391	Nucleus {ECO:0000269|PubMed:14991897}. Cytoplasm, cytosol {ECO:0000269|PubMed:14991897, ECO:0000269|PubMed:16223876}. Membrane {ECO:0000250|UniProtKB:Q8VIF7}; Peripheral membrane protein {ECO:0000250|UniProtKB:Q8VIF7}. Note=May associate with Golgi membrane (By similarity). May associate with the membrane of autophagosomes (By similarity). {ECO:0000250|UniProtKB:Q8VIF7}.	8403	66.2037	103.847	0.0894855	0.149064	76.8	74.4	74.4
HGNC:17705	SELENOF	selenoprotein F	Pathway-annotated	1	1p22.3	2024-09-15	selenoprotein F (15kDa)	NA	NA	Selenoproteins	890	9403	ENSG00000183291	OTTHUMG00000008520	NA	NA	NM_004261	CCDS76177|CCDS76178	9535873|10945981	MGI:1927947	RGD:621291	NA	606254	NA	NA	NA	NA	ENST00000331835.10|NM_004261.5	21	Y	1	68	O60613	SEP15_HUMAN	Selenoprotein F (15 kDa selenoprotein)	SELENOF SEP15	165	18092	Endoplasmic reticulum lumen {ECO:0000269|PubMed:11278576}. Note=The association with UGGT1/UGCGL1 is essential for its retention in the endoplasmic reticulum.	51979	56.6937	77.6927	-0.804715	-0.342059	160.7	154.4	154.4
HGNC:18251	SELENOH	selenoprotein H	Pathway-annotated	11	11q12.1	SELH	NA	C11orf31	chromosome 11 open reading frame 31	Selenoproteins	890	280636	ENSG00000211450	OTTHUMG00000167202	uc021qjj.2	AJ276249	NM_170746	CCDS44602	12775843	MGI:1919907	RGD:1563348	NA	607914	NA	NA	NA	NA	ENST00000534355.6|NM_170746.4	12	Y	1	36	Q8IZQ5	SELH_HUMAN	Selenoprotein H (SelH)	SELENOH C11orf31 SELH	122	13453	NA	2063	48.1843	73.1356	-0.410117	0.428891	25.8	24.4	121.4
HGNC:29361	SELENOI	selenoprotein I	Pathway-annotated	2	2p23.3	KIAA1724|SELI|SEPI	NA	EPT1	ethanolaminephosphotransferase 1 (CDP-ethanolamine-specific)|ethanolaminephosphotransferase 1	Selenoproteins	890	85465	ENSG00000138018	OTTHUMG00000151931	uc021veu.2	NA	NM_033505.2	CCDS46240	28052917|11214970|17132865	MGI:107898	RGD:1560938	NA	607915	NA	NA	NA	2.7.8.1	ENST00000260585.12|NM_033505.4	26	Y	10	37	Q9C0D9	EPT1_HUMAN	Ethanolaminephosphotransferase 1 (hEPT1) (EC 2.7.8.1) (Selenoprotein I) (SelI)	SELENOI EPT1 KIAA1724 SELI	397	45229	Endoplasmic reticulum membrane {ECO:0000305|PubMed:17132865, ECO:0000305|PubMed:28052917}; Multi-pass membrane protein {ECO:0000305|PubMed:28052917}.	87338	3.97245	6.39842	-1.08346	-0.564667	8.2	7.6	7.6
HGNC:30394	SELENOK	selenoprotein K	Pathway-annotated	3	3p21.1	SELK	NA	NA	NA	Selenoproteins	890	58515	ENSG00000113811	OTTHUMG00000158656	NA	NA	NM_021237	CCDS54597	11042152	MGI:1931466	RGD:1303129	NA	607916	NA	NA	NA	NA	ENST00000495461.6|NM_021237.5	10	Y	1	42	Q9Y6D0	SELK_HUMAN	Selenoprotein K (SelK)	SELENOK SELK HSPC030 HSPC297	94	10645	Endoplasmic reticulum membrane {ECO:0000269|PubMed:16962588, ECO:0000269|PubMed:21220695, ECO:0000269|PubMed:22016385, ECO:0000269|PubMed:25368151}; Single-pass membrane protein {ECO:0000255}. Cell membrane {ECO:0000269|PubMed:12775843}; Single-pass membrane protein {ECO:0000255}. Note=Probably mainly localized in the ER. {ECO:0000269|PubMed:21220695}.	7468	34.7146	38.0268	-1.22991	-0.924442	28.1	27.6	27.6
HGNC:30397	SELENOM	selenoprotein M	Pathway-annotated	22	22q12.2	SELM|SEPM	NA	NA	NA	Selenoproteins	890	140606	ENSG00000198832	OTTHUMG00000151207	NA	NA	NM_080430	CCDS43003	11839807	MGI:2149786	RGD:1565037	NA	610918	NA	NA	NA	NA	ENST00000400299.6|NM_080430.4	20	Y	1	19	Q8WWX9	SELM_HUMAN	Selenoprotein M (SelM)	SELENOM SELM	145	16232	Cytoplasm, perinuclear region {ECO:0000269|PubMed:11839807}. Endoplasmic reticulum {ECO:0000305|PubMed:11839807}. Golgi apparatus {ECO:0000305|PubMed:11839807}. Note=Localized to perinuclear structures corresponding to Golgi and endoplasmic reticulum.	15297	59.6584	105.672	-0.566962	-0.446245	23.9	21.8	157.7
HGNC:15999	SELENON	selenoprotein N	Pathway-annotated	1	1p36.11	SELN|RSS	NA	RSMD1|MDRS1|SEPN1	rigid spine muscular dystrophy 1|selenoprotein N, 1	EF-hand domain containing|Selenoproteins	863|890	57190	ENSG00000162430	OTTHUMG00000007375	uc021ojk.2	AF166125	NM_020451	CCDS41282|CCDS41283	10608886	MGI:2151208	RGD:1304574	Leiden Muscular Dystrophy pages|http://www.dmd.nl/nmdb2/home.php?select_db=SEPN1|LRG_857|http://ftp.ebi.ac.uk/pub/databases/lrgex/LRG_857.xml	606210	118596	NA	NA	NA	ENST00000361547.7|NM_020451.3	12	Y	1	49	Q9NZV5	SELN_HUMAN	Selenoprotein N (SelN)	SELENON SELN SEPN1	590	65813	[Isoform 2]: Endoplasmic reticulum membrane {ECO:0000269|PubMed:12700173}.	18028	38.3146	44.8088	-0.353494	-0.325794	20.7	19.1	20.4
HGNC:30395	SELENOO	selenoprotein O	Pathway-annotated	22	22q13.33	SELO	NA	NA	NA	Selenoproteins	890	83642	ENSG00000073169	OTTHUMG00000044645	NA	NA	NM_031454	CCDS43034	12775843|22359664	MGI:1919007	RGD:1311907	NA	607917	NA	NA	NA	NA	ENST00000380903.7|NM_031454.2	7	Y	1	19	Q9BVL4	SELO_HUMAN	Protein adenylyltransferase SelO, mitochondrial (EC 2.7.7.-) (EC 2.7.7.108) (Selenoprotein O) (SelO)	SELENOO SELO	669	73489	Mitochondrion {ECO:0000269|PubMed:24751718}.	16605	32.9133	30.9595	0.00935154	-0.374652	5.3	4.9	6.4
HGNC:10751	SELENOP	selenoprotein P	Pathway-annotated	5	5p12	SeP|SELP|SEPP	NA	SEPP1	selenoprotein P, plasma, 1	Selenoproteins	890	6414	ENSG00000250722	OTTHUMG00000162140	uc063dhe.1	BC040075	NM_005410	CCDS43311	8421687	MGI:894288	RGD:3660	NA	601484	NA	NA	NA	NA	ENST00000514985.6|NM_005410.4	107	Y	7	139	P49908	SEPP1_HUMAN	Selenoprotein P (SeP)	SELENOP SELP SEPP1	381	43174	Secreted {ECO:0000269|PubMed:8142465}. Note=Passes from plasma into the glomerular filtrate where it is removed by endocytosis mediated by LRP2 in the proximal tubule epithelium. {ECO:0000250|UniProtKB:P70274}.	87512	57.4442	32.8296	0.0154038	-0.644751	851.4	823.2	823.2
HGNC:30396	SELENOS	selenoprotein S	Pathway-annotated	15	15q26.3	SELS|MGC2553|SBBI8|AD-015|SEPS1	valosin-containing protein-interacting membrane protein	VIMP	VCP-interacting membrane protein|VCP interacting membrane selenoprotein	Selenoproteins	890	55829	ENSG00000131871	OTTHUMG00000166441	uc059nyd.1	AF328864	NM_018445	CCDS53979	16227999|16186510|15215856	MGI:95994	RGD:628897	NA	607918	NA	NA	NA	NA	ENST00000526049.6|NM_018445.6	23	Y	6	113	Q9BQE4	SELS_HUMAN	Selenoprotein S (SelS) (VCP-interacting membrane protein)	SELENOS SELS VIMP AD-015 SBBI8	189	21163	Endoplasmic reticulum membrane; Single-pass membrane protein. Cytoplasm {ECO:0000250}.	6683	24.1707	34.1503	-0.713612	-0.274283	43.4	41.7	47.4
HGNC:18136	SELENOT	selenoprotein T	Pathway-annotated	3	3q25.1	SELT	NA	NA	NA	Selenoproteins	890	51714	ENSG00000198843	OTTHUMG00000159825	NA	NA	NM_016275	CCDS46936	10567350	MGI:1916477	RGD:1359128	NA	607912	NA	NA	NA	NA	ENST00000471696.6|NM_016275.5	21	Y	1	27	P62341	SELT_HUMAN	Thioredoxin reductase-like selenoprotein T (SelT) (EC 1.8.1.9)	SELENOT SELT UNQ150/PRO176	195	22324	Endoplasmic reticulum membrane {ECO:0000250|UniProtKB:Q1H5H1}; Single-pass membrane protein {ECO:0000255}.	27561	21.3561	32.7051	-1.77522	-0.490103	75.8	72.8	72.8
HGNC:30399	SELENOV	selenoprotein V	Pathway-annotated	19	19q13.2	SELV	NA	NA	NA	Selenoproteins	890	348303	ENSG00000186838	OTTHUMG00000166446	NA	NA	NM_182704	CCDS54266	12775843	MGI:3608324	RGD:1562943	NA	607919	NA	NA	NA	NA	ENST00000335426.9|NM_182704.2	6	Y	1	10	P59797	SELV_HUMAN	Selenoprotein V (SelV)	SELENOV SELV	346	36800	NA	5536	0.0242098	0.0546263	0.234506	-0.134223	0	0	0
HGNC:10752	SELENOW	selenoprotein W	Pathway-annotated	19	19q13.33	SELW	NA	SEPW1	selenoprotein W, 1	Selenoproteins	890	6415	ENSG00000178980	OTTHUMG00000183061	uc021uwp.2	U67171	NM_003009	CCDS59402	9256076	MGI:1100878	RGD:3661	NA	603235	NA	NA	NA	NA	ENST00000601048.6|NM_003009.4	43	Y	1	33	P63302	SELW_HUMAN	Selenoprotein W (SelW)	SELENOW SELW SEPW1	87	9448	Cytoplasm.	6009	83.2314	107.757	-1.40144	-1.06297	117.1	113.5	142.3
HGNC:10720	SELL	selectin L	Pathway-annotated	1	1q24.2	LSEL|LAM1|LAM-1|hLHRc|Leu-8|Lyam-1|PLNHR|CD62L	NA	LYAM1|LNHR	lymphocyte adhesion molecule 1	CD molecules|Selectins|Sushi domain containing|C-type lectin domain containing	471|945|1179|1298	6402	ENSG00000188404	OTTHUMG00000034809	uc001ggk.4	M25280	NM_000655	CCDS53427	2664786|1375831	MGI:98279	RGD:3655	NA	153240	NA	NA	NA	NA	ENST00000236147.6|NM_000655.5	61	Y	9	231	P14151	LYAM1_HUMAN	L-selectin (CD62 antigen-like family member L) (Leukocyte adhesion molecule 1) (LAM-1) (Leukocyte surface antigen Leu-8) (Leukocyte-endothelial cell adhesion molecule 1) (LECAM1) (Lymph node homing receptor) (TQ1) (gp90-MEL) (CD antigen CD62L)	SELL LNHR LYAM1	372	42187	Cell membrane {ECO:0000269|PubMed:2509939, ECO:0000269|PubMed:2663882, ECO:0000269|PubMed:28011641}; Single-pass type I membrane protein {ECO:0000305|PubMed:2663882}.	21037	1.66325	1.76974	0.245299	-0.134465	3.2	2.9	2.9
HGNC:10721	SELP	selectin P	Pathway-annotated	1	1q24.2	CD62|PSEL|PADGEM|GMP140|CD62P	antigen CD62|granule membrane protein 140kDa	GRMP	selectin P (granule membrane protein 140kD, antigen CD62)|selectin P (granule membrane protein 140kDa, antigen CD62)	CD molecules|Selectins|Sushi domain containing|C-type lectin domain containing	471|945|1179|1298	6403	ENSG00000174175	OTTHUMG00000034685	uc001ggi.5	BC068533	NM_003005	CCDS1282	1375831	MGI:98280	RGD:3656	NA	173610	NA	NA	objectId:3103	NA	ENST00000263686.11|NM_003005.4	54	Y	16	434	P16109	LYAM3_HUMAN	P-selectin (CD62 antigen-like family member P) (Granule membrane protein 140) (GMP-140) (Leukocyte-endothelial cell adhesion molecule 3) (LECAM3) (Platelet activation dependent granule-external membrane protein) (PADGEM) (CD antigen CD62P)	SELP GMRP GRMP	830	90820	Cell membrane {ECO:0000269|PubMed:28011641}; Single-pass type I membrane protein {ECO:0000305|PubMed:28011641}.	41344	4.43162	10.4487	0.107207	0.734966	4.4	4.1	5.5
HGNC:10722	SELPLG	selectin P ligand	Pathway-annotated	12	12q24.11	PSGL-1|CD162	NA	NA	NA	CD molecules|Receptor ligands	471|542	6404	ENSG00000110876	OTTHUMG00000169411	uc001tni.4	NA	NM_001206609	CCDS31895|CCDS55881	7505206	MGI:106689	RGD:1307971	NA	600738	NA	NA	ligandId:10014	NA	ENST00000550948.2|NM_003006.4	59	Y	8	213	Q14242	SELPL_HUMAN	P-selectin glycoprotein ligand 1 (PSGL-1) (Selectin P ligand) (CD antigen CD162)	SELPLG	412	43201	Membrane; Single-pass type I membrane protein.	11999	2.36463	1.86524	0.160536	-0.198993	1.6	1.5	3.9
HGNC:10845	SEM1	SEM1 26S proteasome subunit	Pathway-annotated	7	7q21.3	DSS1|Shfdg1|ECD|SHSF1|FLJ42280|PSMD15	deleted in split-hand/foot 1	SHFD1|SHFM1|C7orf76	split hand/foot malformation (ectrodactyly) type 1|chromosome 7 open reading frame 76|SEM1, 26S proteasome complex subunit	Proteasome|Transcription and export complex 2	690|1276	7979	ENSG00000127922	OTTHUMG00000150680	uc003uoi.4	U41515	NM_006304	CCDS94146|CCDS94150|CCDS5646|CCDS94148|CCDS94149|CCDS94147	1895319|8733122	MGI:109238	RGD:1590628	NA	601285	138681	NA	NA	NA	ENST00000248566.4|NM_006304.2	246	Y	16	74	P60896|Q6ZVN7	SEM1_HUMAN	26S proteasome complex subunit SEM1 (26S proteasome complex subunit DSS1) (Deleted in split hand/split foot protein 1) (Split hand/foot deleted protein 1) (Split hand/foot malformation type 1 protein)	SEM1 C7orf76 DSS1 SHFDG1 SHFM1	70	8278	Nucleus {ECO:0000269|PubMed:26833090}.	228254	6.84592	10.2593	-1.08937	-0.266832	176.3	170.4	170.4
HGNC:10723	SEMA3A	semaphorin 3A	Pathway-annotated	7	7q21.11	SEMA1|SemD|coll-1|Hsema-I	sema III	SEMAD	sema domain, immunoglobulin domain (Ig), short basic domain, secreted, (semaphorin) 3A	Immunoglobulin like domain containing|Semaphorins	594|736	10371	ENSG00000075213	OTTHUMG00000023443	uc003uhz.4	L26081	NM_006080	CCDS5599	8269517|7748561	MGI:107558	RGD:3657	NA	603961	294689	NA	ligandId:9902	NA	ENST00000265362.9|NM_006080.3	46	Y	8	192	Q14563	SEM3A_HUMAN	Semaphorin-3A (Semaphorin III) (Sema III)	SEMA3A SEMAD	771	88889	Secreted {ECO:0000250}.	536947	0.108004	0.184979	-0.405283	-0.555825	0.4	0.3	0.3
HGNC:10724	SEMA3B	semaphorin 3B	Pathway-annotated	3	3p21.31	SemA|semaV|LUCA-1|sema5	NA	SEMAA	sema domain, immunoglobulin domain (Ig), short basic domain, secreted, (semaphorin) 3B	Immunoglobulin like domain containing|Semaphorins|MicroRNA protein coding host genes	594|736|1691	7869	ENSG00000012171	OTTHUMG00000156970	uc032rmz.2	U28369	NM_001005914	CCDS74941|CCDS77743|CCDS77744|CCDS77745	7748561|8633026	MGI:107561	RGD:1310079	NA	601281	NA	NA	NA	NA	ENST00000616701.5|NM_001290060.2	65	Y	2	62	Q13214	SEM3B_HUMAN	Semaphorin-3B (Sema A(V)) (Semaphorin-V) (Sema V)	SEMA3B SEMA5 SEMAA	749	83122	Secreted {ECO:0000250}. Endoplasmic reticulum. Note=Accumulates in the endoplasmic reticulum.	9988	69.571	50.7547	0.65136	-0.0754052	25.6	23.9	68.9
HGNC:10725	SEMA3C	semaphorin 3C	Pathway-annotated	7	7q21.11	SemE	NA	SEMAE	sema domain, immunoglobulin domain (Ig), short basic domain, secreted, (semaphorin) 3C	I-set domain containing|Semaphorins	593|736	10512	ENSG00000075223	OTTHUMG00000023447	uc064evu.1	AB000220	NM_006379	CCDS5596	7748561|9168980	MGI:107557	RGD:1309343	NA	602645	431136	NA	NA	NA	ENST00000265361.8|NM_006379.5	95	Y	2	75	Q99985	SEM3C_HUMAN	Semaphorin-3C (Semaphorin-E) (Sema E)	SEMA3C SEMAE	751	85207	Secreted.	179821	3.16495	3.32268	-0.650102	-0.737247	10.6	9.7	9.7
HGNC:10726	SEMA3D	semaphorin 3D	Pathway-annotated	7	7q21.11	coll-2|Sema-Z2	NA	NA	sema domain, immunoglobulin domain (Ig), short basic domain, secreted, (semaphorin) 3D	V-set domain containing|Semaphorins	590|736	223117	ENSG00000153993	OTTHUMG00000154569	uc003uic.4	BC029590	NM_152754	CCDS34676	NA	MGI:1860118	RGD:727939	NA	609907	431145	NA	NA	NA	ENST00000284136.11|NM_001384900.1	22	Y	1	26	O95025	SEM3D_HUMAN	Semaphorin-3D	SEMA3D UNQ760/PRO1491	777	89651	Secreted {ECO:0000250}.	191503	0.517006	1.72569	-0.106685	-0.0677135	3.3	3	3
HGNC:10727	SEMA3E	semaphorin 3E	Pathway-annotated	7	7q21.11	M-SemaK|KIAA0331|coll-5	M-sema H	SEMAH	sema domain, immunoglobulin domain (Ig), short basic domain, secreted, (semaphorin) 3E	Immunoglobulin like domain containing|Semaphorins	594|736	9723	ENSG00000170381	OTTHUMG00000154693	uc003uhy.3	AB002329	NM_012431	CCDS34674	9205841|9515811	MGI:1340034	RGD:1310973	LRG_1287|http://ftp.ebi.ac.uk/pub/databases/lrgex/LRG_1287.xml	608166	118590	NA	NA	NA	ENST00000643230.2|NM_012431.3	31	Y	8	51	O15041	SEM3E_HUMAN	Semaphorin-3E	SEMA3E KIAA0331 SEMAH	775	89228	Secreted {ECO:0000250}.	285901	0.0323349	0.0319406	-0.554735	-0.683108	0.1	0.1	0.1
HGNC:10728	SEMA3F	semaphorin 3F	Pathway-annotated	3	3p21.31	SEMAK|Sema4	sema IV	NA	sema domain, immunoglobulin domain (Ig), short basic domain, secreted, (semaphorin) 3F	Immunoglobulin like domain containing|Semaphorins|MicroRNA protein coding host genes	594|736|1691	6405	ENSG00000001617	OTTHUMG00000156806	uc003cyj.4	U33920	NM_004186	CCDS82780|CCDS82779|CCDS2811	8786119|8649831	MGI:1096347	RGD:1308514	NA	601124	NA	NA	NA	NA	ENST00000002829.8|NM_004186.5	40	Y	1	77	Q13275	SEM3F_HUMAN	Semaphorin-3F (Sema III/F) (Semaphorin IV) (Sema IV)	SEMA3F	785	88381	Secreted {ECO:0000250}.	34030	23.6544	47.0272	0.543471	0.975612	10.9	9.7	47.7
HGNC:30400	SEMA3G	semaphorin 3G	Pathway-annotated	3	3p21.1	FLJ00014|sem2	NA	NA	sema domain, immunoglobulin domain (Ig), short basic domain, secreted, (semaphorin) 3G	Immunoglobulin like domain containing|Semaphorins	594|736	56920	ENSG00000010319	OTTHUMG00000158570	uc003dea.2	NA	NM_020163	CCDS2856	11214971	MGI:3041242	RGD:1306079	NA	NA	NA	NA	NA	NA	ENST00000231721.7|NM_020163.3	12	Y	1	25	Q9NS98	SEM3G_HUMAN	Semaphorin-3G (Semaphorin sem2)	SEMA3G	782	86701	Secreted {ECO:0000250}.	12068	18.3586	22.6722	0.669751	0.347476	11.8	10.9	19.2
HGNC:10729	SEMA4A	semaphorin 4A	Pathway-annotated	1	1q22	SemB|FLJ12287|CORD10	NA	SEMAB	sema domain, immunoglobulin domain (Ig), transmembrane domain (TM) and short cytoplasmic domain, (semaphorin) 4A	Semaphorins	736	64218	ENSG00000196189	OTTHUMG00000014042	uc001fnl.4	AK022416	NM_022367	CCDS53378|CCDS1132	7748561|12374982	MGI:107560	RGD:1304636	NA	607292	158388	NA	NA	NA	ENST00000368285.8|NM_022367.4	33	Y	7	50	Q9H3S1	SEM4A_HUMAN	Semaphorin-4A (Semaphorin-B) (Sema B)	SEMA4A SEMAB SEMB UNQ783/PRO1317	761	83574	Cell membrane {ECO:0000269|PubMed:22956603}; Single-pass type I membrane protein {ECO:0000255}.	30386	7.21638	18.1868	-0.133093	0.301355	8.3	7.2	15.5
HGNC:10730	SEMA4B	semaphorin 4B	Pathway-annotated	15	15q26.1	SemC|KIAA1745|MGC131831	NA	SEMAC	sema domain, immunoglobulin domain (Ig), transmembrane domain (TM) and short cytoplasmic domain, (semaphorin) 4B	Semaphorins	736	10509	ENSG00000185033	OTTHUMG00000172096	uc002boy.4	AB051532	NM_198925	CCDS45347	7748561	MGI:107559	RGD:1307872	NA	617029	NA	NA	NA	NA	ENST00000411539.7|NM_198925.4	26	Y	1	32	Q9NPR2	SEM4B_HUMAN	Semaphorin-4B (Semaphorin-C)	SEMA4B KIAA1745 SEMAC UNQ749/PRO1480	837	92766	Membrane; Single-pass type I membrane protein.	69075	31.761	29.5821	0.28378	-0.194103	8.3	7.4	46.1
HGNC:10731	SEMA4C	semaphorin 4C	Pathway-annotated	2	2q11.2	Semacl1|Semaf	M-Sema F	SEMAI	sema domain, immunoglobulin domain (Ig), transmembrane domain (TM) and short cytoplasmic domain, (semaphorin) 4C	Immunoglobulin like domain containing|Semaphorins	594|736	54910	ENSG00000168758	OTTHUMG00000130535	uc002sxh.5	AB051526	NM_017789	CCDS2029	7656991	MGI:109252	RGD:1562837	NA	604462	471040	NA	NA	NA	ENST00000305476.10|NM_017789.5	30	Y	1	62	Q9C0C4	SEM4C_HUMAN	Semaphorin-4C	SEMA4C KIAA1739 SEMAI UNQ5855/PRO34487	833	92623	Postsynaptic density membrane {ECO:0000250}; Single-pass type I membrane protein {ECO:0000250}. Cytoplasmic vesicle, secretory vesicle, synaptic vesicle membrane {ECO:0000250}; Single-pass type I membrane protein {ECO:0000250}.	11039	16.3404	28.4237	-0.619568	-0.358196	6	5.5	14.4
HGNC:10732	SEMA4D	semaphorin 4D	Pathway-annotated	9	9q22.2	CD100|coll-4|FLJ39737	M-sema G	SEMAJ|C9orf164	chromosome 9 open reading frame 164|sema domain, immunoglobulin domain (Ig), transmembrane domain (TM) and short cytoplasmic domain, (semaphorin) 4D	CD molecules|Immunoglobulin like domain containing|Semaphorins	471|594|736	10507	ENSG00000187764	OTTHUMG00000020185	uc064ueq.1	U60800	NM_006378	CCDS6685|CCDS47991	8876214|8969198	MGI:109244	RGD:1310554	NA	601866	NA	NA	objectId:2883	NA	ENST00000422704.7|NM_001371194.2	45	Y	9	132	Q92854	SEM4D_HUMAN	Semaphorin-4D (A8) (BB18) (GR3) (CD antigen CD100)	SEMA4D C9orf164 CD100 SEMAJ	862	96150	Cell membrane {ECO:0000269|PubMed:20877282, ECO:0000269|PubMed:8876214}; Single-pass type I membrane protein {ECO:0000255}.	137343	7.54954	14.2597	0.0812154	0.194095	12.6	11.4	31.1
HGNC:10734	SEMA4F	ssemaphorin 4F	Pathway-annotated	2	2p13.1	SEMAW	m-Sema M	SEMAM	sema domain, immunoglobulin domain (Ig), transmembrane domain (TM) and short cytoplasmic domain, (semaphorin) 4F	Semaphorins	736	10505	ENSG00000135622	OTTHUMG00000129952	uc002sna.3	AF038652	NM_004263	CCDS74529|CCDS62942|CCDS1955	10051670	MGI:1340055	RGD:3658	NA	603706	NA	NA	NA	NA	ENST00000357877.7|NM_004263.5	25	Y	6	35	O95754	SEM4F_HUMAN	Semaphorin-4F (Semaphorin-M) (Sema M) (Semaphorin-W) (Sema W)	SEMA4F SEMAM SEMAW	770	83511	Cell membrane {ECO:0000305}; Single-pass type I membrane protein {ECO:0000255}. Postsynaptic density {ECO:0000250|UniProtKB:Q9Z143}. Perikaryon {ECO:0000250|UniProtKB:Q9Z123}. Cell projection, dendrite {ECO:0000250|UniProtKB:Q9Z123}. Note=Colocalizes with DLG4 at synapses. {ECO:0000250|UniProtKB:Q9Z123}.	29625	2.11558	3.29883	-0.605532	-0.308574	1.1	1	3.4
HGNC:10735	SEMA4G	semaphorin 4G	Pathway-annotated	10	10q24.31	FLJ20590|KIAA1619	NA	NA	sema domain, immunoglobulin domain (Ig), transmembrane domain (TM) and short cytoplasmic domain, (semaphorin) 4G	Immunoglobulin like domain containing|Semaphorins|MicroRNA protein coding host genes	594|736|1691	57715	ENSG00000095539	OTTHUMG00000018922	uc001krw.3	AB046839	NM_001203244	CCDS55724|CCDS91320|CCDS7501	NA	MGI:1347047	RGD:1310436	NA	618991	NA	NA	NA	NA	ENST00000210633.4|NM_017893.4	19	Y	1	25	Q9NTN9	SEM4G_HUMAN	Semaphorin-4G	SEMA4G KIAA1619	838	91497	Cell membrane; Single-pass type I membrane protein.	16367	10.3984	6.43334	0.665882	-0.228646	4.5	4.4	4.4
HGNC:10736	SEMA5A	semaphorin 5A	Pathway-annotated	5	5p15.31	semF	NA	SEMAF	sema domain, seven thrombospondin repeats (type 1 and type 1-like), transmembrane domain (TM) and short cytoplasmic domain, (semaphorin) 5A	Semaphorins|MicroRNA protein coding host genes	736|1691	9037	ENSG00000112902	OTTHUMG00000090501	uc003jek.3	U52840	NM_003966	CCDS3875	8817451|9464278	MGI:107556	RGD:1308650	NA	609297	158394	NA	NA	NA	ENST00000382496.10|NM_003966.3	57	Y	10	55	Q13591	SEM5A_HUMAN	Semaphorin-5A (Semaphorin-F) (Sema F)	SEMA5A SEMAF	1074	120615	Membrane; Single-pass type I membrane protein.	511042	7.2745	4.5709	1.16921	-0.0921103	11.8	11.2	11.2
HGNC:10737	SEMA5B	semaphorin 5B	Pathway-annotated	3	3q21.1	SemG|KIAA1445|FLJ10372	NA	SEMAG	sema domain, seven thrombospondin repeats (type 1 and type 1-like), transmembrane domain (TM) and short cytoplasmic domain, (semaphorin) 5B	Semaphorins	736	54437	ENSG00000082684	OTTHUMG00000140392	uc003efz.3	AB040878	NM_001031702	CCDS74995|CCDS93351|CCDS35491|CCDS58848	8817451	MGI:107555	RGD:1308914	NA	609298	NA	NA	NA	NA	ENST00000357599.8|NM_001031702.4	24	Y	5	17	Q9P283	SEM5B_HUMAN	Semaphorin-5B	SEMA5B KIAA1445 SEMAG UNQ5867/PRO34001	1151	125913	Membrane {ECO:0000255}; Single-pass type III membrane protein {ECO:0000255}.	119523	2.68589	4.89263	1.19017	1.68926	3.2	3	8.8
HGNC:10738	SEMA6A	semaphorin 6A	Pathway-annotated	5	5q23.1	KIAA1368|SEMA6A1|SEMA|HT018	sema VIa	SEMAQ	sema domain, transmembrane domain (TM), and cytoplasmic domain, (semaphorin) 6A	Semaphorins	736	57556	ENSG00000092421	OTTHUMG00000162987	uc010jck.4	AB037789	NM_020796	CCDS47256|CCDS75288	9204478|10993894	MGI:1203727	RGD:1305493	NA	605885	NA	NA	NA	NA	ENST00000343348.11|NM_020796.5	49	Y	7	48	Q9H2E6	SEM6A_HUMAN	Semaphorin-6A (Semaphorin VIA) (Sema VIA) (Semaphorin-6A-1) (SEMA6A-1)	SEMA6A KIAA1368 SEMAQ	1030	114369	Cell membrane {ECO:0000269|PubMed:32302524}; Single-pass type I membrane protein {ECO:0000255}.	131268	4.69051	4.48996	-0.349675	-0.568361	5.4	5	8.4
HGNC:10739	SEMA6B	semaphorin 6B	Pathway-annotated	19	19p13.3	semaZ|SEMA-VIB|SEM-SEMA-Z	Sema VIb|semaphorin Z|semaphorin VIB	SEMAN	sema domain, transmembrane domain (TM), and cytoplasmic domain, (semaphorin) 6B	Semaphorins	736	10501	ENSG00000167680	OTTHUMG00000182011	uc010dud.3	AB022433	NM_032108	CCDS12131	9361278|942725	MGI:1202889	RGD:69278	NA	608873	NA	NA	NA	NA	ENST00000586582.6|NM_032108.4	15	Y	1	19	Q9H3T3	SEM6B_HUMAN	Semaphorin-6B (Semaphorin-Z) (Sema Z)	SEMA6B SEMAN SEMAZ UNQ1907/PRO4353	888	95285	Cell membrane {ECO:0000269|PubMed:32302524}; Single-pass type I membrane protein {ECO:0000255}.	39183	6.88966	13.1087	-0.492995	-0.378525	1.3	1.1	12.9
HGNC:10740	SEMA6C	semaphorin 6C	Pathway-annotated	1	1q21.3	KIAA1869|Sema-Y	m-Sema Y2	NA	sema domain, transmembrane domain (TM), and cytoplasmic domain, (semaphorin) 6C	Semaphorins	736	10500	ENSG00000143434	OTTHUMG00000012261	uc001ewv.4	AF339154	NM_030913	CCDS53363|CCDS984|CCDS53364	10049528|12110693	MGI:1338032	RGD:3659	NA	609294	NA	NA	NA	NA	ENST00000368914.8|NM_030913.6	17	Y	2	16	Q9H3T2	SEM6C_HUMAN	Semaphorin-6C (Semaphorin-Y) (Sema Y)	SEMA6C KIAA1869 SEMAY	930	99686	Cell membrane; Single-pass type I membrane protein.	14946	9.55487	6.15095	0.0058128	-0.488911	3.7	3.4	11.2
HGNC:16770	SEMA6D	semaphorin 6D	Pathway-annotated	15	15q21.1	KIAA1479|FLJ11598	NA	NA	sema domain, transmembrane domain (TM), and cytoplasmic domain, (semaphorin) 6D	Semaphorins	736	80031	ENSG00000137872	OTTHUMG00000172110	uc001zvy.3	AF389430	NM_024966	CCDS32228|CCDS32224|CCDS32225|CCDS32226|CCDS32229|CCDS32227	12110693|14977921	MGI:2387661	RGD:1310910	NA	609295	NA	NA	NA	NA	ENST00000536845.7|NM_001358351.3	41	Y	8	30	Q8NFY4	SEM6D_HUMAN	Semaphorin-6D	SEMA6D KIAA1479	1073	119872	[Isoform 1]: Cell membrane; Single-pass type I membrane protein.; [Isoform 2]: Cell membrane; Single-pass type I membrane protein.; [Isoform 3]: Cell membrane; Single-pass type I membrane protein.; [Isoform 4]: Cell membrane; Single-pass type I membrane protein.; [Isoform 5]: Cell membrane; Single-pass type I membrane protein.; [Isoform 7]: Cytoplasm.	590127	3.08986	7.66484	-0.418597	0.633533	16	14.6	14.6
HGNC:10741	SEMA7A	semaphorin 7A (John Milton Hagen blood group)	Pathway-annotated	15	15q24.1	H-Sema-L|CD108	John Milton Hagen blood group|H-Sema K1	SEMAL	sema domain, immunoglobulin domain (Ig), and GPI membrane anchor, (semaphorin) 7A|sema domain, immunoglobulin domain (Ig), and GPI membrane anchor, (semaphorin) 7A (JMH blood group)|semaphorin 7A, GPI membrane anchor (John Milton Hagen blood group)	Blood group antigens|CD molecules|Immunoglobulin like domain containing|Semaphorins|MicroRNA protein coding host genes	454|471|594|736|1691	8482	ENSG00000138623	OTTHUMG00000139000	uc002axv.4	AF069493	NM_003612	CCDS53959|CCDS10262|CCDS53958	9721204	MGI:1306826	RGD:1305192	LRG_818|http://ftp.ebi.ac.uk/pub/databases/lrgex/LRG_818.xml	607961	NA	NA	NA	NA	ENST00000261918.9|NM_003612.5	46	Y	6	69	O75326	SEM7A_HUMAN	Semaphorin-7A (CDw108) (JMH blood group antigen) (John-Milton-Hargen human blood group Ag) (Semaphorin-K1) (Sema K1) (Semaphorin-L) (Sema L) (CD antigen CD108)	SEMA7A CD108 SEMAL	666	74824	Cell membrane {ECO:0000269|PubMed:10201933, ECO:0000269|PubMed:17671519, ECO:0000269|PubMed:9712866}; Lipid-anchor, GPI-anchor {ECO:0000269|PubMed:10201933, ECO:0000269|PubMed:17671519, ECO:0000269|PubMed:9712866}; Extracellular side {ECO:0000269|PubMed:10201933, ECO:0000269|PubMed:17671519, ECO:0000269|PubMed:9712866}. Note=Detected in a punctate pattern on the cell membrane of basal and supra-basal skin keratinocytes.	24669	1.59311	2.93226	-0.11559	-0.343909	0.4	0.4	2.7
HGNC:10742	SEMG1	semenogelin 1	Pathway-annotated	20	20q13.12	CT103	semen coagulating protein|cancer/testis antigen 103	SEMG	semenogelin I	NA	NA	6406	ENSG00000124233	OTTHUMG00000032565	uc002xni.3	NA	NM_003007	CCDS13345	2912989|15563730	MGI:1858275|MGI:1927635|MGI:3583778	RGD:3790	NA	182140	NA	NA	NA	NA	ENST00000372781.4|NM_003007.5	17	Y	4	92	P04279	SEMG1_HUMAN	Semenogelin-1 (Cancer/testis antigen 103) (Semenogelin I) (SGI) [Cleaved into: Alpha-inhibin-92; Alpha-inhibin-31; Seminal basic protein]	SEMG1 SEMG	462	52131	Secreted.	2735	0.0211057	0.0400166	0.336529	-0.031125	0	0	0
HGNC:10743	SEMG2	semenogelin 2	Pathway-annotated	20	20q13.12	SGII	Semenogelin 2	NA	semenogelin II	NA	NA	6407	ENSG00000124157	OTTHUMG00000032566	uc002xnk.4	NA	NM_003008	CCDS13346	1517240|9523691	MGI:1858275|MGI:1927635|MGI:3583778	NA	NA	182141	NA	NA	NA	NA	ENST00000372769.4|NM_003008.3	3	Y	1	46	Q02383	SEMG2_HUMAN	Semenogelin-2 (Semenogelin II) (SGII)	SEMG2	582	65444	Secreted.	3085	0.123368	0.601185	1.37971	3.96467	0.7	0.6	1.1
HGNC:17927	SENP1	SUMO specific peptidase 1	Pathway-annotated	12	12q13.11	NA	NA	NA	SUMO1/sentrin specific protease 1|SUMO1/sentrin specific peptidase 1	SUMO specific peptidases	984	29843	ENSG00000079387	OTTHUMG00000169896	uc001rqx.5	AF149770	NM_014554	CCDS44868	10652325|14563852	MGI:2445054	RGD:1310275	NA	612157	NA	C48.002	objectId:2414	3.4.22.68	ENST00000549518.6|NM_001267594.2	21	Y	12	177	Q9P0U3	SENP1_HUMAN	Sentrin-specific protease 1 (EC 3.4.22.-) (Sentrin/SUMO-specific protease SENP1)	SENP1	644	73481	Nucleus {ECO:0000269|PubMed:25406032}. Cytoplasm. Note=Shuttles between cytoplasm and nucleus.	66295	3.0453	5.40225	-0.35903	-0.262306	4	3.7	3.7
HGNC:23116	SENP2	SUMO specific peptidase 2	Pathway-annotated	3	3q27.2	SMT3IP2|KIAA1331|DKFZp762A2316|AXAM2	NA	NA	SUMO1/sentrin/SMT3 specific protease 2|SUMO1/sentrin/SMT3 specific peptidase 2|sentrin (SUMO1) specific peptidase 2	SUMO specific peptidases	984	59343	ENSG00000163904	OTTHUMG00000156658	uc003fpn.4	AF151697	NM_021627	CCDS33902	11896061|11489887	MGI:1923076	RGD:708378	NA	608261	NA	C48.007	NA	3.4.22.68	ENST00000296257.10|NM_021627.3	37	Y	10	114	Q9HC62	SENP2_HUMAN	Sentrin-specific protease 2 (EC 3.4.22.-) (Axam2) (SMT3-specific isopeptidase 2) (Smt3ip2) (Sentrin/SUMO-specific protease SENP2)	SENP2 KIAA1331	589	67855	Nucleus, nuclear pore complex {ECO:0000269|PubMed:12192048}. Nucleus membrane {ECO:0000269|PubMed:12192048}; Peripheral membrane protein {ECO:0000269|PubMed:12192048}; Nucleoplasmic side {ECO:0000269|PubMed:12192048}. Cytoplasm {ECO:0000269|PubMed:16738331}. Note=Shuttles between cytoplasm and nucleus. {ECO:0000269|PubMed:16738331}.	51055	7.01759	9.0624	-1.50484	-1.03	7.4	7.1	7.1
HGNC:17862	SENP3	SUMO specific peptidase 3	Pathway-annotated	17	17p13	DKFZP586K0919|SSP3|DKFZp762A152|SMT3IP1|Ulp1	NA	NA	SUMO1/sentrin/SMT3 specific protease 3|SUMO1/sentrin/SMT3 specific peptidase 3	SUMO specific peptidases|Large ribosomal subunit biogenesis complex	984|1301	26168	ENSG00000161956	OTTHUMG00000178333	uc032esp.2	AK000923	NM_015670	CCDS73958	10806345|11230166	MGI:2158736	RGD:1312040	NA	612844	NA	C48.003	NA	3.4.22.68	ENST00000321337.12|NM_015670.6	13	Y	0	156	Q9H4L4	SENP3_HUMAN	Sentrin-specific protease 3 (EC 3.4.22.-) (SUMO-1-specific protease 3) (Sentrin/SUMO-specific protease SENP3)	SENP3 SSP3 SUSP3	574	65010	Nucleus, nucleolus {ECO:0000269|PubMed:19680224}. Nucleus, nucleoplasm {ECO:0000269|PubMed:19015314, ECO:0000269|PubMed:19680224}. Cytoplasm {ECO:0000250|UniProtKB:Q9EP97}. Note=Redistributes between the nucleolus and the nucleoplasm in response to mild oxidative stress (PubMed:19680224). Mainly found in the nucleoplasm, with low levels detected in the cytoplasmic and chromatin fractions (By similarity). {ECO:0000250|UniProtKB:Q9EP97, ECO:0000269|PubMed:19680224}.	10050	23.3074	37.2027	-1.4119	-0.281097	22.3	21.1	33.1
HGNC:28407	SENP5	SUMO specific peptidase 5	Pathway-annotated	3	3q29	MGC27076	NA	NA	SUMO1/sentrin specific protease 5|SUMO1/sentrin specific peptidase 5	SUMO specific peptidases	984	205564	ENSG00000119231	OTTHUMG00000155527	uc003fwz.5	BC030705	NM_152699	CCDS3322|CCDS77876	16738315	MGI:2443596	RGD:1304604	NA	612845	NA	C48.008	NA	3.4.22.68	ENST00000323460.10|NM_152699.5	14	Y	6	30	Q96HI0	SENP5_HUMAN	Sentrin-specific protease 5 (EC 3.4.22.-) (Sentrin/SUMO-specific protease SENP5)	SENP5 FKSG45	755	86693	Nucleus, nucleolus {ECO:0000269|PubMed:16608850, ECO:0000269|PubMed:16738315}.	66858	6.82489	11.6185	-1.59034	-0.530689	6.9	6.4	7.6
HGNC:20944	SENP6	SUMO specific peptidase 6	Pathway-annotated	6	6q14.1	SUSP1|KIAA0797	NA	NA	SUMO1/sentrin specific protease 6|SUMO1/sentrin specific peptidase 6	SUMO specific peptidases	984	26054	ENSG00000112701	OTTHUMG00000015060	uc003pie.5	NA	NM_015571	CCDS47454|CCDS43483|CCDS78158	NA	MGI:1922075	RGD:1304565	NA	605003	NA	C48.004	objectId:2415	3.4.22.68	ENST00000447266.7|NM_015571.4	18	Y	0	62	Q9GZR1	SENP6_HUMAN	Sentrin-specific protease 6 (EC 3.4.22.-) (SUMO-1-specific protease 1) (Sentrin/SUMO-specific protease SENP6)	SENP6 KIAA0797 SSP1 SUSP1 FKSG6	1112	126146	Nucleus {ECO:0000269|PubMed:16912044, ECO:0000269|PubMed:17000875}.	116772	12.689	23.9074	-0.997801	-0.0341113	29.4	27.5	27.5
HGNC:30402	SENP7	SUMO specific peptidase 7	Pathway-annotated	3	3q12.3	NA	NA	NA	SUMO1/sentrin specific protease 7|SUMO1/sentrin specific peptidase 7	SUMO specific peptidases	984	57337	ENSG00000138468	OTTHUMG00000149927	uc003dut.5	NA	NM_020654	CCDS63704|CCDS43121|CCDS2941|CCDS63705|CCDS63706	11214970|11230166	MGI:1913565	RGD:1305510	NA	612846	NA	C48.009	objectId:2416	NA	ENST00000394095.7|NM_020654.5	9	Y	0	34	Q9BQF6	SENP7_HUMAN	Sentrin-specific protease 7 (EC 3.4.22.-) (SUMO-1-specific protease 2) (Sentrin/SUMO-specific protease SENP7)	SENP7 KIAA1707 SSP2 SUSP2	1050	119658	Cytoplasm {ECO:0000250|UniProtKB:Q8BUH8}.	189036	5.36575	9.6191	-0.937401	-0.416017	11.7	10.9	10.9
HGNC:22992	SENP8	SUMO peptidase family member, NEDD8 specific	Pathway-annotated	15	15q23	NEDP1|DEN1|HsT17512	NEDD8-specific protease 1|sentrin/SUMO-specific protease SENP8|deneddylase 1	PRSC2	protease, cysteine, 2 (NEDD8 specific)|SUMO/sentrin specific protease family member 8|SUMO/sentrin specific peptidase family member 8|SUMO/sentrin peptidase family member, NEDD8 specific	SUMO specific peptidases	984	123228	ENSG00000166192	OTTHUMG00000133441	uc021spq.2	BC031411	NM_145204	CCDS10240	12730221|12759362	MGI:1918849	RGD:1309955	NA	608659	NA	NA	objectId:2417	NA	ENST00000340912.6|NM_145204.4	12	Y	5	45	Q96LD8	SENP8_HUMAN	Sentrin-specific protease 8 (EC 3.4.22.-) (Deneddylase-1) (NEDD8-specific protease 1) (Protease, cysteine 2) (Sentrin/SUMO-specific protease SENP8)	SENP8 DEN1 NEDP1 PRSC2 FKSG8	212	24107	NA	29434	1.00828	1.60677	0.110068	0.403709	4.4	4.3	4.3
HGNC:19685	SEPHS1	selenophosphate synthetase 1	Pathway-annotated	10	10p13	SPS|SPS1	selenide, water dikinase	NA	NA	NA	NA	22929	ENSG00000086475	OTTHUMG00000017696	uc001imk.4	BC000941	NM_012247	CCDS7098|CCDS55703|CCDS55702	7665581	MGI:1923580	RGD:1311182	NA	600902	NA	NA	NA	NA	ENST00000327347.10|NM_012247.5	42	Y	2	37	P49903	SPS1_HUMAN	Selenide, water dikinase 1 (EC 2.7.9.3) (Selenium donor protein 1) (Selenophosphate synthase 1)	SEPHS1 SELD SPS SPS1	392	42911	[Isoform 1]: Cell membrane {ECO:0000269|PubMed:20471958}; Peripheral membrane protein {ECO:0000305}. Nucleus membrane {ECO:0000269|PubMed:20471958}; Peripheral membrane protein {ECO:0000305}.; [Isoform 2]: Cytoplasm {ECO:0000269|PubMed:20471958}.; [Isoform 3]: Cytoplasm {ECO:0000269|PubMed:20471958}.; [Isoform 4]: Cytoplasm {ECO:0000269|PubMed:20471958}.	30870	18.1247	19.9643	-0.531733	-0.417969	57	54.3	54.3
HGNC:19686	SEPHS2	selenophosphate synthetase 2	Pathway-annotated	16	16p11.2	SPS2|SPS2b	selenoprotein SEPHS2	NA	NA	Selenoproteins	890	22928	ENSG00000179918	OTTHUMG00000176988	uc284nvr.1	BC002381	NM_012248	CCDS42150	10608886	MGI:108388	RGD:1308827	NA	606218	NA	NA	NA	NA	ENST00000478753.5|NM_012248.4	46	Y	8	30	Q99611	SPS2_HUMAN	Selenide, water dikinase 2 (EC 2.7.9.3) (Selenium donor protein 2) (Selenophosphate synthase 2)	SEPHS2 SPS2	448	47305	NA	2243	79.2445	78.5066	2.21686	1.19147	154.8	152.8	152.8
HGNC:30605	SEPSECS	Sep (O-phosphoserine) tRNA:Sec (selenocysteine) tRNA synthase	Pathway-annotated	4	4p15.2	SLA/LP|SLA|SLA-p35|SecS	soluble liver antigen/liver pancreas antigen|O-phosphoseryl-tRNA(Sec) selenium transferase	NA	NA	NA	NA	51091	ENSG00000109618	OTTHUMG00000128563	uc003grg.4	AJ238617	NM_016955	CCDS3432|CCDS93487	16230358|10931155|17142313|17194211|19608919	MGI:1098791	RGD:1589491	NA	613009	251270	NA	NA	2.9.1.2	ENST00000382103.7|NM_016955.4	18	Y	7	44	Q9HD40	SPCS_HUMAN	O-phosphoseryl-tRNA(Sec) selenium transferase (EC 2.9.1.2) (Liver-pancreas antigen) (LP) (SLA-p35) (SLA/LP autoantigen) (Selenocysteine synthase) (Sec synthase) (Selenocysteinyl-tRNA(Sec) synthase) (Sep-tRNA:Sec-tRNA synthase) (SepSecS) (Soluble liver antigen) (SLA) (UGA suppressor tRNA-associated protein) (tRNA(Ser/Sec)-associated antigenic protein)	SEPSECS TRNP48	501	55726	Cytoplasm {ECO:0000305}.	40536	5.36264	6.70665	0.107033	0.216148	8.2	7.9	7.9
HGNC:2879	SEPTIN1	septin 1	Pathway-annotated	16	16p11.2	PNUTL3|Septin-1	NA	DIFF6|SEPT1	NA	Septins	732	1731	ENSG00000180096	OTTHUMG00000176984	uc002dxy.5	AF308288	NM_052838	NA	8697812|16179162	MGI:1858916	RGD:1307216	NA	612897	NA	NA	NA	3.1.5.1	ENST00000321367.8|NM_001365977.2	9	Y	5	37	Q8WYJ6	SEPT1_HUMAN	Septin-1 (LARP) (Peanut-like protein 3) (Serologically defined breast cancer antigen NY-BR-24)	SEPTIN1 DIFF6 PNUTL3 SEPT1	372	42386	Cytoplasm {ECO:0000250}. Cytoplasm, cytoskeleton {ECO:0000250}. Cytoplasm, cytoskeleton, microtubule organizing center, centrosome. Midbody. Note=Remains at the centrosomes and the nearby microtubules throughout mitosis. Localizes to the midbody during cytokinesis.	17856	2.12164	2.87309	-0.0525125	-0.288815	1.1	1.1	1.4
HGNC:7729	SEPTIN2	septin 2	Pathway-annotated	2	2q37.3	KIAA0158|hNedd5|Pnutl3|Septin-2	NA	DIFF6|NEDD5|SEPT2	neural precursor cell expressed, developmentally down-regulated 5	Septins	732	4735	ENSG00000168385	OTTHUMG00000133394	uc002wbd.5	D28540	NM_006155	CCDS74682|CCDS86930|CCDS2548|CCDS63195	8697812|16914550	MGI:97298	RGD:620056	NA	601506	NA	NA	NA	NA	ENST00000391971.7|NM_004404.5	33	Y	3	179	Q15019	SEPT2_HUMAN	Septin-2 (Neural precursor cell expressed developmentally down-regulated protein 5) (NEDD-5)	SEPTIN2 DIFF6 KIAA0158 NEDD5 SEPT2	361	41487	Cytoplasm {ECO:0000269|PubMed:15774761}. Cytoplasm, cytoskeleton {ECO:0000269|PubMed:15774761}. Cytoplasm, cytoskeleton, spindle {ECO:0000269|PubMed:15774761}. Chromosome, centromere, kinetochore {ECO:0000269|PubMed:15774761}. Cleavage furrow {ECO:0000269|PubMed:15774761}. Midbody {ECO:0000269|PubMed:15774761}. Cytoplasm, cell cortex {ECO:0000269|PubMed:15774761}. Cell projection, cilium membrane {ECO:0000250}. Cell projection, cilium, flagellum {ECO:0000269|PubMed:25588830}. Note=In metaphase cells, localized within the microtubule spindle. At the metaphase plate, in close apposition to the kinetochores of the congressed chromosomes. In cells undergoing cytokinesis, localized to the midbody, the ingressing cleavage furrow, and the central spindle. During bacterial infection, displays a collar shape structure next to actin at the pole of invading bacteria. In epithelial cells, colocalizes with polyglutamylated tubulin around the trans-Golgi network, as well as juxatnuclear and proximal Golgi apparatus. Localizes at the base of the cilia near the morphological distinction between the cilia and plasma membranes. Found in the sperm annulus (PubMed:25588830). {ECO:0000269|PubMed:25588830}.	38927	63.4192	79.6392	-1.1046	-0.714201	215.8	205	205
HGNC:10750	SEPTIN3	septin 3	Pathway-annotated	22	22q13.2	NA	Neuronal-specific septin-3	SEP3|SEPT3	NA	Septins	732	55964	ENSG00000100167	OTTHUMG00000030494	uc003bbr.5	AF285107	NM_145734	CCDS87030|CCDS14027|CCDS14026	11322766	MGI:1345148	RGD:621745	NA	608314	NA	NA	NA	NA	ENST00000644076.2|NM_001363845.2	10	Y	2	40	Q9UH03	SEPT3_HUMAN	Neuronal-specific septin-3	SEPTIN3 SEP3 SEPT3	358	40704	Cytoplasm. Cytoplasm, cytoskeleton {ECO:0000250}. Synapse {ECO:0000250}.	28778	0.214321	0.29552	-0.23876	-0.465262	0.3	0.3	0.3
HGNC:9165	SEPTIN4	septin 4	Pathway-annotated	17	17q22	H5|CE5B3|hucep-7|ARTS|hCDCREL-2|MART|FLJ40121|Septin-4	bradeoin|septin-M	PNUTL2|C17orf47|SEPT4	peanut-like 2 (Drosophila)|chromosome 17 open reading frame 47	Septins	732	5414	ENSG00000108387	OTTHUMG00000179243	uc010wnx.3	AF073312	NM_080417	CCDS92368|CCDS11610|CCDS56041|CCDS11609|CCDS58582|CCDS58581|CCDS45743|CCDS86620|CCDS32691	9889007|17105210	MGI:1270156	RGD:1308781	NA	603696	NA	NA	NA	NA	ENST00000672673.2|NM_001368771.2	52	Y	7	74	O43236	SEPT4_HUMAN	Septin-4 (Bradeion beta) (Brain protein H5) (CE5B3 beta) (Cell division control-related protein 2) (hCDCREL-2) (Peanut-like protein 2)	SEPTIN4 C17orf47 PNUTL2 SEP4 SEPT4 hucep-7	478	55098	Cytoplasm {ECO:0000250|UniProtKB:P28661}. Cell projection, cilium, flagellum {ECO:0000269|PubMed:25588830}. Cytoplasmic vesicle, secretory vesicle {ECO:0000269|PubMed:15116257}. Cell projection, axon {ECO:0000250|UniProtKB:P28661}. Cell projection, dendrite {ECO:0000250|UniProtKB:P28661}. Perikaryon {ECO:0000250|UniProtKB:P28661}. Synapse {ECO:0000269|PubMed:17296554}. Note=In platelets, found in areas surrounding alpha-granules (PubMed:15116257). Found in the sperm annulus, a fibrous ring structure connecting the midpiece and the principal piece of the sperm flagellum (PubMed:25588830). Expressed and colocalized with SLC6A3 and SNCA in axon terminals, especially at the varicosities (By similarity). {ECO:0000250|UniProtKB:P28661, ECO:0000269|PubMed:15116257, ECO:0000269|PubMed:25588830}.; [Isoform ARTS]: Mitochondrion {ECO:0000269|PubMed:11146656, ECO:0000269|PubMed:15029247, ECO:0000269|PubMed:21695558}. Nucleus {ECO:0000269|PubMed:11146656, ECO:0000269|PubMed:15029247}. Note=While predominantly localized in the mitochondria under resting conditions, translocates into the nucleus after TGF-beta treatment and apoptosis induction. {ECO:0000269|PubMed:11146656}.	24118	13.7958	14.5684	-0.285026	-0.492369	17.4	16.6	30.9
HGNC:9164	SEPTIN5	septin 5	Pathway-annotated	22	22q11.21	HCDCREL-1|H5|Septin-5|CDCREL-1	Cell division control-related protein 1	PNUTL1|SEPT5	peanut-like 1 (Drosophila)	Septins	732	5413	ENSG00000184702	OTTHUMG00000150399	uc002zpv.3	Y11593	NM_002688	CCDS13764|CCDS56224	9385360|9611266|33203136	MGI:1195461	RGD:621763	NA	602724	NA	NA	NA	NA	ENST00000455784.7|NM_002688.6	30	Y	5	63	Q99719	SEPT5_HUMAN	Septin-5 (Cell division control-related protein 1) (CDCrel-1) (Peanut-like protein 1)	SEPTIN5 PNUTL1 SEPT5	369	42777	Cytoplasm {ECO:0000250}. Cytoplasm, cytoskeleton {ECO:0000250}. Note=In platelets, found in areas surrounding alpha-granules.	9721	5.92876	8.02884	-0.51765	-0.630866	4.7	4.3	12.3
HGNC:15848	SEPTIN6	septin 6	Pathway-annotated	X	Xq24	KIAA0128|SEP2|SEPT2|MGC16619|MGC20339|Septin-6	NA	2024-09-06	NA	Septins|MicroRNA protein coding host genes	732|1691	23157	ENSG00000125354	OTTHUMG00000022280	uc004ert.4	D50918	NM_145802	CCDS94661|CCDS14585|CCDS14583|CCDS14584	8590280|10744683|16914550	MGI:1888939	RGD:1585082	Global Variome shared LOVD|https://databases.lovd.nl/shared/genes/SEPT6	300683	NA	NA	NA	NA	ENST00000394610.7|NM_145799.4	57	Y	2	94	Q14141	SEPT6_HUMAN	Septin-6	SEPTIN6 KIAA0128 SEP2 SEPT6	434	49717	Cytoplasm {ECO:0000269|PubMed:15774761}. Cytoplasm, cytoskeleton, spindle {ECO:0000269|PubMed:15774761}. Chromosome, centromere, kinetochore {ECO:0000269|PubMed:15774761}. Cleavage furrow {ECO:0000269|PubMed:15774761}. Midbody {ECO:0000269|PubMed:15774761}. Cell projection, cilium, flagellum {ECO:0000269|PubMed:25588830}. Note=In metaphase cells, localized within the microtubule spindle. At the metaphase plate, in close apposition to the kinetochores of the congressed chromosomes. In cells undergoing cytokinesis, localized to the midbody, the ingressing cleavage furrow, and the central spindle. Found in the sperm annulus (PubMed:25588830). {ECO:0000269|PubMed:25588830}.	77646	9.5295	17.6513	-0.0662298	-0.03583	15.6	14.4	17.6
HGNC:1717	SEPTIN7	septin 7	Pathway-annotated	7	7p14.2	CDC3|SEPT7A|Septin-7	NA	CDC10|SEPT7	CDC10 cell division cycle 10 homolog (S. cerevisiae)	Septins	732	989	ENSG00000122545	OTTHUMG00000155063	uc064ctx.2	S72008	NM_001788	CCDS94085|CCDS75582|CCDS94086|CCDS87494	8037772|18460473	MGI:1335094	RGD:620469	NA	603151	NA	NA	NA	NA	ENST00000350320.11|NM_001788.6	33	Y	4	156	Q16181	SEPT7_HUMAN	Septin-7 (CDC10 protein homolog)	SEPTIN7 CDC10 SEPT7	437	50680	Cytoplasm {ECO:0000269|PubMed:18460473}. Chromosome, centromere, kinetochore {ECO:0000269|PubMed:18460473}. Cytoplasm, cytoskeleton, spindle {ECO:0000269|PubMed:18460473}. Cleavage furrow {ECO:0000269|PubMed:18460473}. Midbody {ECO:0000269|PubMed:18460473}. Cytoplasm, cytoskeleton, cilium axoneme {ECO:0000250}. Cell projection, cilium, flagellum {ECO:0000269|PubMed:25588830}. Note=Distributed throughout the cytoplasm in prometaphase cells. Associated with the spindle during metaphase. Associated with the central spindle and at the cleavage furrow in anaphase cells. Detected at the midbody in telophase. Associated with actin stress fibers (By similarity). Found in the sperm annulus (PubMed:25588830). {ECO:0000250, ECO:0000269|PubMed:25588830}.	106178	19.2719	32.0971	-1.85038	-1.23533	81	76.8	76.8
HGNC:16511	SEPTIN8	septin 8	Pathway-annotated	5	5q31.1	KIAA0202|SEP2|Septin-8	NA	2024-09-08	NA	Septins	732	23176	ENSG00000164402	OTTHUMG00000059735	uc003kxs.2	AF179995	NM_001098811	CCDS47262|CCDS43360|CCDS75298|CCDS43358|CCDS43359	9039502|9149945|12909369	MGI:894310	RGD:1308449	NA	608418	NA	NA	NA	NA	ENST00000378719.7|NM_001098811.2	31	Y	3	62	Q92599	SEPT8_HUMAN	Septin-8	SEPTIN8 KIAA0202 SEPT8	483	55756	Cytoplasm {ECO:0000250|UniProtKB:B0BNF1}. Cytoplasm, cytoskeleton {ECO:0000250}. Synapse {ECO:0000250|UniProtKB:B0BNF1}. Cell projection, axon {ECO:0000250|UniProtKB:B0BNF1}. Cytoplasmic vesicle, secretory vesicle, synaptic vesicle membrane {ECO:0000250|UniProtKB:B0BNF1}. Presynapse {ECO:0000250|UniProtKB:B0BNF1}. Note=Expressed in axons of immature neurons, localizes to synapses in mature neurons (By similarity). In platelets, found in areas surrounding alpha-granules (PubMed:15116257). {ECO:0000250|UniProtKB:B0BNF1, ECO:0000269|PubMed:15116257}.	56422	15.6697	28.612	-0.507423	-0.319996	22	19.8	33.8
HGNC:7323	SEPTIN9	septin 9	Pathway-annotated	17	17q25.3	MSF1|KIAA0991|PNUTL4|AF17q25|SeptD1	Ov/Br septin|peanut-like 4 (Drosophila)	MSF|SEPT9	MLL septin-like fusion	Septins	732	10801	ENSG00000184640	OTTHUMG00000177327	uc002jts.5	AB023208	NM_006640	CCDS77122|CCDS45790|CCDS45795|CCDS45793|CCDS45792|CCDS74166|CCDS45791	10339604|10485469	MGI:1858222	RGD:708523	Inherited Peripheral Neuropathies Mutation Database|http://www.molgen.ua.ac.be/CMTMutations/|LRG_370|http://ftp.ebi.ac.uk/pub/databases/lrgex/LRG_370.xml	604061	117605	NA	NA	NA	ENST00000427177.6|NM_001113491.2	42	Y	2	254	Q9UHD8	SEPT9_HUMAN	Septin-9 (MLL septin-like fusion protein MSF-A) (MLL septin-like fusion protein) (Ovarian/Breast septin) (Ov/Br septin) (Septin D1)	SEPTIN9 KIAA0991 MSF SEPT9	586	65401	Cytoplasm, cytoskeleton {ECO:0000269|PubMed:17546647, ECO:0000269|PubMed:17922164}. Note=In an epithelial cell line, concentrates at cell-cell contact areas. After TGF-beta1 treatment and induction of epithelial to mesenchymal transition, colocalizes partly with actin stress fibers. During bacterial infection, displays a collar shape structure next to actin at the pole of invading bacteria.	220027	19.9623	27.2222	-0.882084	-0.632682	37.6	34.2	72.9
HGNC:14349	SEPTIN10	septin 10	Pathway-annotated	2	2q13	FLJ11619|Septin-10	sept1-like	2024-09-10	NA	Septins	732	151011	ENSG00000186522	OTTHUMG00000154957	uc002tex.5	AF146760	NM_144710	CCDS82496|CCDS42726|CCDS46383|CCDS82497	12711328	MGI:1918110	RGD:1359307	NA	611737	NA	NA	NA	NA	ENST00000397712.7|NM_144710.5	30	Y	0	48	Q9P0V9	SEP10_HUMAN	Septin-10	SEPTIN10 SEPT10	454	52593	Cytoplasm {ECO:0000269|PubMed:12711328}. Cytoplasm, cytoskeleton {ECO:0000250}. Cell projection, cilium, flagellum {ECO:0000250|UniProtKB:Q8C650}. Note=Detected in the annulus of the sperm flagellum and in the neck region in spermatids and mature sperm (By similarity). Using a GFP-fusion protein, detected in the nucleus. {ECO:0000250|UniProtKB:Q8C650, ECO:0000269|PubMed:12711328}.	71344	16.1297	20.3726	-0.589892	-0.537993	44.7	41.9	41.9
HGNC:25589	SEPTIN11	septin 11	Pathway-annotated	4	4q21.1	FLJ10849|Septin-11	NA	2024-09-11	NA	Septins	732	55752	ENSG00000138758	OTTHUMG00000160854	uc003hkj.4	AK001711	NM_018243	CCDS77931|CCDS34018	14999297|15140406	MGI:1277214	RGD:1307405	NA	612887	NA	NA	NA	NA	ENST00000264893.11|NM_018243.4	40	Y	3	92	Q9NVA2	SEP11_HUMAN	Septin-11	SEPTIN11 SEPT11	429	49398	Cytoplasm, cytoskeleton. Synapse. Cell projection, dendritic spine. Cell projection, axon {ECO:0000250}. Note=Partly colocalizes with stress fibers and microtubules. During bacterial infection, displays a collar shape structure next to actin at the pole of invading bacteria.	90633	17.4788	26.6288	0.0373567	0.110724	54.1	50.7	50.7
HGNC:26348	SEPTIN12	septin 12	Pathway-annotated	16	16p13.3	FLJ25410	NA	2024-09-12	NA	Septins	732	124404	ENSG00000140623	OTTHUMG00000129481	uc002cxq.4	AK058139	NM_144605	CCDS53987|CCDS10522	14611653|15915442	MGI:1918339	RGD:1565511	NA	611562	408642	NA	NA	NA	ENST00000268231.13|NM_144605.5	8	Y	3	31	Q8IYM1	SEP12_HUMAN	Septin-12	SEPTIN12 SEPT12	358	40748	Cytoplasm. Cytoplasm, cytoskeleton {ECO:0000269|PubMed:18047794}. Cytoplasm, cytoskeleton, spindle {ECO:0000269|PubMed:18047794}. Nucleus {ECO:0000269|PubMed:25775403}. Cell projection, cilium, flagellum {ECO:0000269|PubMed:22275165}. Note=At interphase, forms a filamentous structure in the cytoplasm. During anaphase, translocates to the central spindle region and to the midbody during cytokinesis. Found in the sperm annulus. Colocalized with SPAG4 at the nuclear periphery in round spermatids, at sperm neck in elongated spermatids and at midpiece regions in ejaculated spermatozoa. {ECO:0000269|PubMed:18047794, ECO:0000269|PubMed:20801438, ECO:0000269|PubMed:22275165, ECO:0000269|PubMed:25775403}.	10792	0.101779	0.103384	0.276864	-0.113414	0	0	0.1
HGNC:33280	SEPTIN14	septin 14	Pathway-annotated	7	7p11.2	FLJ44060|Septin-14	NA	2024-09-14	NA	Septins	732	346288	ENSG00000154997	OTTHUMG00000129341	uc003tqz.2	AK126048	NM_207366	CCDS5519	17922164	MGI:1921472	RGD:1596186	NA	612140	369815	NA	NA	NA	ENST00000388975.4|NM_207366.3	NA	Y	0	16	Q6ZU15	SEP14_HUMAN	Septin-14	SEPTIN14 SEPT14	432	50025	Cytoplasm {ECO:0000269|PubMed:17922164}. Cytoplasm, cytoskeleton {ECO:0000269|PubMed:17922164, ECO:0000269|PubMed:31450874}. Cell projection, axon {ECO:0000250|UniProtKB:Q9DA97}. Cell projection, dendrite {ECO:0000250|UniProtKB:Q9DA97}. Perikaryon {ECO:0000250|UniProtKB:Q9DA97}. Cytoplasm, perinuclear region {ECO:0000250|UniProtKB:Q9DA97}. Cytoplasmic vesicle, secretory vesicle, acrosome {ECO:0000269|PubMed:32249155}. Note=Colocalizes with actin stress fibers (PubMed:17922164). Expressed in the perinuclear rim and manchette structure in early elongating spermatids during spermiogenesis (By similarity). {ECO:0000250|UniProtKB:Q9DA97, ECO:0000269|PubMed:17922164}.	69215	0	0	0.281907	-0.110022	1.1	1	1
HGNC:21061	SERAC1	serine active site containing 1	Pathway-annotated	6	6q25.3	FLJ14917	NA	NA	NA	Armadillo like helical domain containing	1492	84947	ENSG00000122335	OTTHUMG00000015905	uc003qrc.3	BC001705	NM_032861	CCDS5255	22683713	MGI:2447813	RGD:1565064	NA	614725	356228	NA	NA	NA	ENST00000647468.2|NM_032861.4	4	Y	0	30	Q96JX3	SRAC1_HUMAN	Protein SERAC1 (Serine active site-containing protein 1)	SERAC1	654	74147	Membrane {ECO:0000305}; Single-pass membrane protein {ECO:0000305}. Endoplasmic reticulum {ECO:0000269|PubMed:22683713}. Mitochondrion {ECO:0000269|PubMed:22683713}. Note=Localizes at the endoplasmic reticulum and at the endoplasmic reticulum-mitochondria interface.	58761	1.44251	1.87882	-1.24415	-0.885809	4.8	4.5	4.5
HGNC:17860	SERBP1	SERPINE1 mRNA binding protein 1	Pathway-annotated	1	1p31.3	PAI-RBP1|DKFZP564M2423|CGI-55|HABP4L|PAIRBP1|CHD3IP	NA	NA	NA	NA	NA	26135	ENSG00000142864	OTTHUMG00000009372	uc001ddy.4	AF151813	NM_001018067	CCDS30748|CCDS639|CCDS30746|CCDS30747	11001948|10810093|18440126|17698176	MGI:1914120	RGD:619907	NA	607378	NA	NA	NA	NA	ENST00000361219.11|NM_001018069.2	48	Y	1	251	Q8NC51	SERB1_HUMAN	SERPINE1 mRNA-binding protein 1 (PAI1 RNA-binding protein 1) (PAI-RBP1) (Plasminogen activator inhibitor 1 RNA-binding protein)	SERBP1 PAIRBP1 CGI-55	408	44965	Cytoplasm {ECO:0000269|PubMed:12505151, ECO:0000269|PubMed:28695742}. Nucleus {ECO:0000269|PubMed:12505151, ECO:0000269|PubMed:28695742}. Cytoplasm, perinuclear region {ECO:0000269|PubMed:12505151}.	22605	26.2046	44.3697	-0.815964	-0.302036	83.7	78.9	83.4
HGNC:10755	SERF1A	small EDRK-rich factor 1A	Pathway-annotated	5	5q13.2	H4F5|4F5|FAM2A|SMAM1	SMA modifier 1|spinal muscular atrophy-related gene H4F5	SERF1	small EDRK-rich factor 1A (telomeric)	Proteins encoded by multiple genes	2293	8293	ENSG00000172058	OTTHUMG00000162419	uc003mqa.4	AF073518	NM_021967	CCDS47229|CCDS47228	9731538	MGI:1337114	RGD:1565105	NA	603011	NA	NA	NA	NA	ENST00000317633.14|NM_022968.2	17	Y	0	22	O75920	SERF1_HUMAN	Small EDRK-rich factor 1 (Protein 4F5) (h4F5) (SMA modifier 1)	SERF1A FAM2A SERF1 SMAM1; SERF1B FAM2B SERF1 SMAM1	110	12349	Cytoplasm, cytosol {ECO:0000269|PubMed:31034892}. Nucleus {ECO:0000269|PubMed:31034892}.	17861	0.0411048	0.023644	-0.395036	-1.1181	15.9	15.6	15.6
HGNC:10756	SERF1B	small EDRK-rich factor 1B	Pathway-annotated	5	5q13.2	FAM2B|H4F5C	NA	NA	small EDRK-rich factor 1B (centromeric)	Proteins encoded by multiple genes	2293	728492	ENSG00000205572	OTTHUMG00000162391	uc003jxz.4	NA	NM_022978	CCDS54866|CCDS43326	NA	MGI:1337114	NA	NA	NA	NA	NA	NA	NA	ENST00000380750.8|NM_022978.3	3	N	0	10	O75920	SERF1_HUMAN	Small EDRK-rich factor 1 (Protein 4F5) (h4F5) (SMA modifier 1)	SERF1A FAM2A SERF1 SMAM1; SERF1B FAM2B SERF1 SMAM1	110	12349	Cytoplasm, cytosol {ECO:0000269|PubMed:31034892}. Nucleus {ECO:0000269|PubMed:31034892}.	17862	0.26247	0.298799	-1.13984	-0.9426	1.4	1.3	35.3
HGNC:10757	SERF2	small EDRK-rich factor 2	Pathway-annotated	15	15q15.3	H4F5rel|4F5REL|FAM2C|HsT17089	NA	NA	NA	NA	NA	10169	ENSG00000140264	OTTHUMG00000059935	uc001zsz.5	AF073298	NM_005770	CCDS55964|CCDS55965|CCDS55963|CCDS32218	9731538	MGI:1337041	RGD:1588368	NA	605054	NA	NA	NA	NA	ENST00000249786.9|NM_001018108.4	33	Y	0	32	P84101	SERF2_HUMAN	Small EDRK-rich factor 2 (Gastric cancer-related protein VRG107) (Protein 4F5-related) (4F5rel) (h4F5rel)	SERF2 FAM2C	59	6900	NA	27340	132.156	174.508	0.18376	0.617938	466.2	461.1	974.5
HGNC:17499	SERGEF	secretion regulating guanine nucleotide exchange factor	Pathway-annotated	11	11p15.1	DelGEF|Gnefr	NA	NA	NA	NA	NA	26297	ENSG00000129158	OTTHUMG00000166420	uc001mnm.5	AJ243950	NM_012139	CCDS7828	10571079|12459492	MGI:1351630	RGD:1563497	NA	606051	NA	NA	NA	NA	ENST00000265965.10|NM_012139.4	9	Y	0	16	Q9UGK8	SRGEF_HUMAN	Secretion-regulating guanine nucleotide exchange factor (Deafness locus-associated putative guanine nucleotide exchange factor) (DelGEF) (Guanine nucleotide exchange factor-related protein)	SERGEF DELGEF GNEFR	458	48981	Cytoplasm {ECO:0000269|PubMed:10571079}. Nucleus {ECO:0000269|PubMed:10571079}.	224999	7.97226	9.53538	-0.914201	-0.736435	17.3	16.9	19.1
HGNC:29446	SERHL2	serine hydrolase like 2	Pathway-annotated	22	22q13.2	NA	NA	NA	NA	NA	NA	253190	ENSG00000183569	OTTHUMG00000150892	uc003bcr.5	NA	NM_014509	CCDS63498|CCDS14037	NA	MGI:1890404	RGD:1563386	NA	619045	NA	NA	NA	NA	ENST00000327678.10|NM_014509.5	11	Y	0	12	Q9H4I8	SEHL2_HUMAN	Serine hydrolase-like protein 2 (EC 3.1.-.-)	SERHL2 SERHL	314	35369	Cytoplasm, perinuclear region {ECO:0000250}. Peroxisome {ECO:0000250}. Note=Concentrated in perinuclear vesicles. May be located in peroxisomes. {ECO:0000250}.	20765	1.39726	2.56453	-0.617657	-0.299857	2.4	2.1	2.9
HGNC:13464	SERINC1	serine incorporator 1	Pathway-annotated	6	6q22.31	TMS-2|TDE1L|KIAA1253	NA	TDE2	tumor differentially expressed 2	NA	NA	57515	ENSG00000111897	OTTHUMG00000015487	uc003pyy.2	AF087902	NM_020755	CCDS5125	10637174	MGI:1926228	RGD:727843	NA	614548	NA	NA	NA	NA	ENST00000339697.5|NM_020755.4	29	Y	4	31	Q9NRX5	SERC1_HUMAN	Serine incorporator 1 (Tumor differentially expressed protein 1-like) (Tumor differentially expressed protein 2)	SERINC1 KIAA1253 TDE1L TDE2 UNQ396/PRO732	453	50495	Endoplasmic reticulum membrane {ECO:0000250|UniProtKB:Q7TNK0}; Multi-pass membrane protein {ECO:0000250|UniProtKB:Q7TNK0}.	28456	73.7768	91.173	-1.33099	-1.05816	197.8	187.3	187.3
HGNC:23231	SERINC2	serine incorporator 2	Pathway-annotated	1	1p35.2	FKSG84|PRO0899|TDE2	NA	TDE2L	tumor differentially expressed 2-like	NA	NA	347735	ENSG00000168528	OTTHUMG00000003796	uc001bst.4	AY094595	NM_018565	CCDS55585|CCDS55583|CCDS55584|CCDS30662	12949800	MGI:1919132	RGD:1311396	NA	614549	NA	NA	NA	NA	ENST00000373709.8|NM_178865.5	19	N	3	22	Q96SA4	SERC2_HUMAN	Serine incorporator 2 (Tumor differentially expressed protein 2-like)	SERINC2 TDE2L FKSG84 UNQ263/PRO300	455	50742	Membrane {ECO:0000305}; Multi-pass membrane protein {ECO:0000305}.	25115	59.5135	100.027	2.15985	2.42695	41.6	37.8	110.8
HGNC:11699	SERINC3	serine incorporator 3	Pathway-annotated	20	20q13.12	DIFF33|TDE|SBBI99|TMS-1|AIGP1	NA	TDE1	tumor differentially expressed 1	NA	NA	10955	ENSG00000132824	OTTHUMG00000033087	uc002xme.4	U49188	NM_006811	CCDS13333	10559794	MGI:1349457	RGD:1308390	NA	607165	NA	NA	NA	NA	ENST00000342374.5|NM_006811.4	56	Y	3	28	Q13530	SERC3_HUMAN	Serine incorporator 3 (Tumor differentially expressed protein 1)	SERINC3 DIFF33 TDE1 SBBI99	473	52580	Cell membrane {ECO:0000250|UniProtKB:Q86VE9}; Multi-pass membrane protein {ECO:0000255}. Golgi apparatus membrane {ECO:0000250|UniProtKB:Q9QZI9}; Multi-pass membrane protein {ECO:0000250|UniProtKB:Q9QZI9}.; Cytoplasm, perinuclear region {ECO:0000305|PubMed:26416734}. Note=(Microbial infection) Upon HIV-1 infection, it is redirected to perinuclear region following interaction with HIV-1 Nef, excluding it from virions particles, thereby preventing subsequent antiviral defense activity (Probable). {ECO:0000305|PubMed:26416734}.	25864	25.6304	39.4784	-2.10525	-1.32472	50.6	47.4	47.4
HGNC:32237	SERINC4	serine incorporator 4	Pathway-annotated	15	15q15.3	FLJ40363	NA	NA	NA	NA	NA	619189	ENSG00000184716	OTTHUMG00000060144	uc031qrp.2	DQ103711	NM_001258031	CCDS58360	NA	MGI:2441842	RGD:1566077	NA	614550	NA	NA	NA	NA	ENST00000319327.7|NM_001258031.2	5	Y	3	4	A6NH21	SERC4_HUMAN	Serine incorporator 4	SERINC4	518	56870	Membrane {ECO:0000305}; Multi-pass membrane protein {ECO:0000305}.	6058	NA	NA	NA	NA	0	0	0
HGNC:18825	SERINC5	serine incorporator 5	Pathway-annotated	5	5q14.1	TPO1	NA	C5orf12	chromosome 5 open reading frame 12	NA	NA	256987	ENSG00000164300	OTTHUMG00000162563	uc011ctj.2	AF498273	NM_178276	CCDS83009|CCDS54874	12688535	MGI:2444223	RGD:621571	NA	614551	NA	NA	NA	NA	ENST00000507668.7|NM_001174072.3	30	Y	3	52	Q86VE9	SERC5_HUMAN	Serine incorporator 5	SERINC5 C5orf12	423	47009	Cell membrane {ECO:0000269|PubMed:26416733, ECO:0000269|PubMed:26416734}; Multi-pass membrane protein {ECO:0000255}.; Cytoplasm, perinuclear region {ECO:0000269|PubMed:26416734, ECO:0000305|PubMed:26416733}. Note=(Microbial infection) Upon HIV-1 infection, it is redirected to perinuclear region following interaction with HIV-1 Nef, excluding it from virions particles, thereby preventing subsequent antiviral defense activity (PubMed:26416733, PubMed:26416734). Localizes to the cell membrane, where it is efficiently incorporated into budding virions and impairs subsequent virion entry into target cells (PubMed:26416733, PubMed:26416734). {ECO:0000269|PubMed:26416734, ECO:0000305|PubMed:26416733}.	144397	4.482	6.23243	-0.795588	-0.653062	6.5	6	6
HGNC:10759	SERP1	stress associated endoplasmic reticulum protein 1	Pathway-annotated	3	3q25.1	RAMP4|FLJ43424	ribosome associated membrane protein 4	NA	NA	NA	NA	27230	ENSG00000120742	OTTHUMG00000159769	uc062ozv.1	AK125413	NM_014445	CCDS3150	10601334|11230166	MGI:92638	RGD:620790	NA	617674	NA	NA	NA	NA	ENST00000239944.7|NM_014445.4	57	Y	2	35	Q9Y6X1	SERP1_HUMAN	Stress-associated endoplasmic reticulum protein 1 (Ribosome-attached membrane protein 4)	SERP1 RAMP4	66	7374	Membrane {ECO:0000250|UniProtKB:Q9R2C1}; Single-pass membrane protein {ECO:0000250|UniProtKB:Q9R2C1}. Endoplasmic reticulum membrane {ECO:0000250|UniProtKB:Q9R2C1}; Single-pass membrane protein {ECO:0000250|UniProtKB:Q9R2C1}.	61230	29.1532	46.0164	-0.932528	-0.0760076	62.7	59.9	71.7
HGNC:20607	SERP2	stress associated endoplasmic reticulum protein family member 2	Pathway-annotated	13	13q14.11	bA269C23.1	NA	C13orf21	chromosome 13 open reading frame 21	NA	NA	387923	ENSG00000151778	OTTHUMG00000016833	uc001uzj.3	BC029067	NM_001010897	CCDS31965	NA	MGI:1919911	RGD:1566076	NA	NA	NA	NA	NA	NA	ENST00000379179.8|NM_001010897.3	3	Y	0	12	Q8N6R1	SERP2_HUMAN	Stress-associated endoplasmic reticulum protein 2 (Ribosome-associated membrane protein RAMP4-2)	SERP2 C13orf21	65	7431	Membrane {ECO:0000250|UniProtKB:Q9R2C1}; Single-pass membrane protein {ECO:0000250|UniProtKB:Q9R2C1}. Endoplasmic reticulum membrane {ECO:0000250|UniProtKB:Q9R2C1}; Single-pass membrane protein {ECO:0000250|UniProtKB:Q9R2C1}.	24049	3.04149	6.66683	-0.61456	-0.432822	1.5	1.4	3.2
HGNC:8941	SERPINA1	serpin family A member 1	Pathway-annotated	14	14q32.13	AAT|A1A|PI1|alpha-1-antitrypsin|A1AT|alpha1AT	protease inhibitor 1|anti-elastase|alpha-1 antitrypsin|alpha-1 proteinase inhibitor	PI	serine (or cysteine) proteinase inhibitor, clade A (alpha-1 antiproteinase, antitrypsin), member 1|serpin peptidase inhibitor, clade A (alpha-1 antiproteinase, antitrypsin), member 1	Serpin peptidase inhibitors	739	5265	ENSG00000197249	OTTHUMG00000150355	uc010auy.3	X01683	NM_001002235	CCDS9925	24172014	MGI:891967|MGI:891968|MGI:891969|MGI:891970|MGI:891971	RGD:3326	LRG_575|http://ftp.ebi.ac.uk/pub/databases/lrgex/LRG_575.xml	107400	118602	I04.001	NA	NA	ENST00000393087.9|NM_000295.5	114	Y	25	732	P01009	A1AT_HUMAN	Alpha-1-antitrypsin (Alpha-1 protease inhibitor) (Alpha-1-antiproteinase) (Serpin A1) [Cleaved into: Short peptide from AAT (SPAAT)]	SERPINA1 AAT PI PRO0684 PRO2209	418	46737	Secreted. Endoplasmic reticulum. Note=The S and Z allele are not secreted effectively and accumulate intracellularly in the endoplasmic reticulum.; [Short peptide from AAT]: Secreted, extracellular space, extracellular matrix.	13946	79.3073	139.983	0.384487	0.0373737	263.3	256.9	600.7
HGNC:8985	SERPINA2	serpin family A member 2 (gene/pseudogene)	Pathway-annotated	14	14q32.13	ATR|ARGS	protease inhibitor 1 (alpha-1-antitrypsin)-like|alpha-1 antitrypsin-related protein	PIL|SERPINA2P	serpin peptidase inhibitor, clade A (alpha-1 antiproteinase, antitrypsin), member 2|serpin peptidase inhibitor, clade A (alpha-1 antiproteinase, antitrypsin), member 2, pseudogene|serpin peptidase inhibitor, clade A (alpha-1 antiproteinase, antitrypsin), member 2 (gene/pseudogene)	Serpin peptidase inhibitors	739	390502	ENSG00000258597	OTTHUMG00000171347	NA	JX680599	NM_006220	NA	15014966|23826168|24172014	MGI:1915598	RGD:1307899	NA	107410	NA	I04.952	NA	NA	NA	6	Y	0	15	P20848	A1ATR_HUMAN	Alpha-1-antitrypsin-related protein (AAT-related protein) (Protease inhibitor 1-like) (Serpin A2)	SERPINA2 ARGS ATR PIL SERPINA2P	421	47707	Endoplasmic reticulum {ECO:0000269|PubMed:23826168}.	2382	0	0.0312602	0.148202	0.588578	0	0	0
HGNC:16	SERPINA3	serpin family A member 3	Pathway-annotated	14	14q32.13	ACT	alpha-1 antichymotrypsin	AACT	alpha-1-antichymotrypsin|serine (or cysteine) proteinase inhibitor, clade A (alpha-1 antiproteinase, antitrypsin), member 3|serpin peptidase inhibitor, clade A (alpha-1 antiproteinase, antitrypsin), member 3	Serpin peptidase inhibitors	739	12	ENSG00000196136	OTTHUMG00000029851	uc001yds.4	K01500	NM_001085	CCDS32150	3260956|24172014	MGI:102848|MGI:105045|MGI:105046|MGI:1921319|MGI:2182835|MGI:2182838|MGI:2182841|MGI:2182843|MGI:98377|MGI:98378	RGD:3747	NA	107280	200946	I04.002	NA	NA	ENST00000393078.5|NM_001085.5	101	Y	10	227	P01011	AACT_HUMAN	Alpha-1-antichymotrypsin (ACT) (Cell growth-inhibiting gene 24/25 protein) (Serpin A3) [Cleaved into: Alpha-1-antichymotrypsin His-Pro-less]	SERPINA3 AACT GIG24 GIG25	423	47651	Secreted.	11671	21.233	25.3662	0.0949361	-0.218254	6.7	6.3	209.6
HGNC:8948	SERPINA4	serpin family A member 4	Pathway-annotated	14	14q32.13	KST|KAL|KLST	kallistatin	PI4	serine (or cysteine) proteinase inhibitor, clade A (alpha-1 antiproteinase, antitrypsin), member 4|serpin peptidase inhibitor, clade A (alpha-1 antiproteinase, antitrypsin), member 4|sserpin family A member 4	Serpin peptidase inhibitors	739	5267	ENSG00000100665	OTTHUMG00000170859	uc001ydk.5	L19684	NM_006215	CCDS9927	8227002|24172014	NA	RGD:708581	NA	147935	NA	I04.003	NA	NA	ENST00000557004.6|NM_006215.4	10	Y	4	78	P29622	KAIN_HUMAN	Kallistatin (Kallikrein inhibitor) (Peptidase inhibitor 4) (PI-4) (Serpin A4)	SERPINA4 KST PI4	427	48542	Secreted.	8471	2.42141	2.05959	0.379624	-0.062742	7.2	7	7
HGNC:8723	SERPINA5	serpin family A member 5	Pathway-annotated	14	14q32.13	PAI3|PROCI	Protein C inhibitor	PLANH3|PCI	serine (or cysteine) proteinase inhibitor, clade A (alpha-1 antiproteinase, antitrypsin), member 5|serpin peptidase inhibitor, clade A (alpha-1 antiproteinase, antitrypsin), member 5	Serpin peptidase inhibitors	739	5104	ENSG00000188488	OTTHUMG00000170860	uc059eta.1	M68516	NM_000624	CCDS9928	1714450|8381582|24172014	MGI:107817	RGD:619817	LRG_644|http://ftp.ebi.ac.uk/pub/databases/lrgex/LRG_644.xml	601841	NA	I04.004	NA	NA	ENST00000329597.12|NM_000624.6	48	Y	5	113	P05154	IPSP_HUMAN	Plasma serine protease inhibitor (Acrosomal serine protease inhibitor) (Plasminogen activator inhibitor 3) (PAI-3) (PAI3) (Protein C inhibitor) (PCI) (Serpin A5)	SERPINA5 PCI PLANH3 PROCI	406	45675	Secreted, extracellular space {ECO:0000269|PubMed:1725227, ECO:0000269|PubMed:18467335, ECO:0000269|PubMed:7521127, ECO:0000269|PubMed:8536714, ECO:0000269|PubMed:9510955, ECO:0000269|PubMed:9556620}. Note=Localized on the plasma membrane overlying the acrosomal head of spermatozoa of ependymal spermatozoa and ejaculated sperm. Localized at the equatorial segment of acrosome-reacted spermatozoa. Localized in alpha granules in resting platelets and on the external plasma membrane and within the surface-connected cannalicular system in activated platelets.	31676	59.6703	72.6059	0.976875	0.506217	151.8	146	146
HGNC:1540	SERPINA6	serpin family A member 6	Pathway-annotated	14	14q32.13	NA	corticosteroid binding globulin|transcortin	CBG	serine (or cysteine) proteinase inhibitor, clade A (alpha-1 antiproteinase, antitrypsin), member 6|serpin peptidase inhibitor, clade A (alpha-1 antiproteinase, antitrypsin), member 6	Serpin peptidase inhibitors	739	866	ENSG00000170099	OTTHUMG00000171346	uc001ycv.4	J02943	NM_001756	CCDS9924	3299377|7912884|24172014	MGI:88278	RGD:1595901	NA	122500	201291	I04.954	NA	NA	ENST00000341584.4|NM_001756.4	36	Y	5	106	P08185	CBG_HUMAN	Corticosteroid-binding globulin (CBG) (Serpin A6) (Transcortin)	SERPINA6 CBG	405	45141	Secreted.	19141	4.91732	4.98461	0.571034	0.0907538	42.3	41.9	41.9
HGNC:11583	SERPINA7	serpin family A member 7	Pathway-annotated	X	Xq22.3	NA	thyroxin-binding globulin|thyroxine-binding globulin|alpha-1 antiproteinase, antitrypsin	TBG	serine (or cysteine) proteinase inhibitor, clade A (alpha-1 antiproteinase, antitrypsin), member 7|serpin peptidase inhibitor, clade A (alpha-1 antiproteinase, antitrypsin), member 7	Serpin peptidase inhibitors	739	6906	ENSG00000123561	OTTHUMG00000022144	uc004eme.3	M14091	NM_000354	CCDS14518	24172014	MGI:3041197	RGD:619833	Global Variome shared LOVD|https://databases.lovd.nl/shared/genes/SERPINA7	314200	212874	I04.955	NA	NA	ENST00000372563.2|NM_000354.6	10	Y	1	61	P05543	THBG_HUMAN	Thyroxine-binding globulin (Serpin A7) (T4-binding globulin)	SERPINA7 TBG	415	46325	Secreted.	6292	0.0274414	0	0.299688	-0.10191	0.2	0.2	0.2
HGNC:15995	SERPINA9	serpin family A member 9	Pathway-annotated	14	14q32.13	SERPINA11b|GCET1	Centerin	NA	serine (or cysteine) proteinase inhibitor, clade A (alpha-1 antiproteinase, antitrypsin), member 9|serpin peptidase inhibitor, clade A (alpha-1 antiproteinase, antitrypsin), member 9	Serpin peptidase inhibitors	739	327657	ENSG00000170054	OTTHUMG00000167710	uc001ydf.4	AY185497	NM_175739	CCDS61542|CCDS91925|CCDS41982|CCDS41983	24172014	MGI:1919157	RGD:1304789	NA	615677	NA	I04.082	NA	NA	ENST00000674397.2|NM_175739.4	9	Y	0	19	Q86WD7	SPA9_HUMAN	Serpin A9 (Centerin) (Germinal center B-cell-expressed transcript 1 protein)	SERPINA9 GCET1 SERPINA11 UNQ692/PRO1337	417	46557	[Isoform 1]: Secreted.; [Isoform 2]: Cytoplasm {ECO:0000305}.; [Isoform 3]: Cytoplasm {ECO:0000305}.; [Isoform 4]: Cytoplasm {ECO:0000305}.; [Isoform 5]: Cytoplasm {ECO:0000305}.; [Isoform 6]: Cytoplasm {ECO:0000305}.; [Isoform 7]: Membrane {ECO:0000305}; Single-pass type II membrane protein {ECO:0000305}.	16972	0	0	0.174348	-0.18366	0	0	0
HGNC:15996	SERPINA10	serpin family A member 10	Pathway-annotated	14	14q32.13	PZI|ZPI	Protein-Z dependent proteinase inhibitor	NA	serine (or cysteine) proteinase inhibitor, clade A (alpha-1 antiproteinase, antitrypsin), member 10|serpin peptidase inhibitor, clade A (alpha-1 antiproteinase, antitrypsin), member 10	Serpin peptidase inhibitors	739	51156	ENSG00000140093	OTTHUMG00000171345	uc001ycu.6	AF181467	NM_016186	CCDS9923	10460162|9689066|24172014	MGI:2667725	RGD:621220	LRG_576|http://ftp.ebi.ac.uk/pub/databases/lrgex/LRG_576.xml	605271	462050	I04.005	NA	NA	ENST00000261994.9|NM_001100607.3	27	Y	4	49	Q9UK55	ZPI_HUMAN	Protein Z-dependent protease inhibitor (PZ-dependent protease inhibitor) (PZI) (Serpin A10)	SERPINA10 ZPI UNQ707/PRO1358	444	50707	Secreted.	12808	0.0422092	0.0695791	0.283513	-0.106923	0.5	0.4	0.4
HGNC:19193	SERPINA11	serpin family A member 11	Pathway-annotated	14	14q32.13	NA	NA	NA	serine (or cysteine) proteinase inhibitor, clade A (alpha-1 antiproteinase, antitrypsin), member 11|serpin peptidase inhibitor, clade A (alpha-1 antiproteinase, antitrypsin), member 11	Serpin peptidase inhibitors	739	256394	ENSG00000186910	OTTHUMG00000171348	uc001ydd.2	BX248259	NM_001080451	CCDS32149	15014966|24172014	MGI:2685741	RGD:1359239	NA	619619	NA	NA	NA	NA	ENST00000334708.4|NM_001080451.2	6	Y	0	10	Q86U17	SPA11_HUMAN	Serpin A11	SERPINA11	422	46989	Secreted {ECO:0000305}.	10336	0	0	0.287105	-0.106464	0.1	0.1	0.1
HGNC:18359	SERPINA12	serpin family A member 12	Pathway-annotated	14	14q32.13	OL-64|Vaspin	visceral adipose tissue-derived serine protease inhibitor	NA	serine (or cysteine) proteinase inhibitor, clade A (alpha-1 antiproteinase, antitrypsin), member 12|serpin peptidase inhibitor, clade A (alpha-1 antiproteinase, antitrypsin), member 12	Serpin peptidase inhibitors	739	145264	ENSG00000165953	OTTHUMG00000171349	uc001ydj.3	AY177692	NM_173850	CCDS9926	24172014|26199422	MGI:1915304	RGD:708485	NA	617471	NA	I04.091	NA	NA	ENST00000677451.1|NM_001382267.1	9	Y	0	158	Q8IW75	SPA12_HUMAN	Serpin A12 (OL-64) (Visceral adipose tissue-derived serine protease inhibitor) (Vaspin) (Visceral adipose-specific serpin)	SERPINA12	414	47175	Secreted {ECO:0000305|PubMed:28668641}.	30570	0.020296	0.0136988	0.213201	-0.157155	0	0	0
HGNC:3311	SERPINB1	serpin family B member 1	Pathway-annotated	6	6p25.2	EI|PI2|LEI|MNEI	leukocyte elastase inhibitor|monocyte/neutrophil elastase inhibitor|anti-elastase	ELANH2	serine (or cysteine) proteinase inhibitor, clade B (ovalbumin), member 1|serpin peptidase inhibitor, clade B (ovalbumin), member 1	Serpin peptidase inhibitors	739	1992	ENSG00000021355	OTTHUMG00000014124	uc003mub.5	M93056	NM_030666	CCDS4477	1376927|24172014	MGI:1913472|MGI:2445361|MGI:2445363	RGD:1306203	NA	130135	NA	I04.006	NA	NA	ENST00000380739.6|NM_030666.4	91	Y	10	85	P30740	ILEU_HUMAN	Leukocyte elastase inhibitor (LEI) (Monocyte/neutrophil elastase inhibitor) (EI) (M/NEI) (Peptidase inhibitor 2) (PI-2) (Serpin B1)	SERPINB1 ELANH2 MNEI PI2	379	42742	Secreted {ECO:0000269|PubMed:26701651}. Cytoplasm {ECO:0000269|PubMed:23269243}. Cytolytic granule {ECO:0000269|PubMed:23269243}. Early endosome {ECO:0000269|PubMed:23269243}.	9627	24.2288	29.5494	0.0405834	-0.216844	22.2	21.5	32.2
HGNC:8584	SERPINB2	serpin family B member 2	Pathway-annotated	18	18q21.33-q22.1	HsT1201|PAI-2	plasminogen-activator inhibitor	PLANH2|PAI2	serine (or cysteine) proteinase inhibitor, clade B (ovalbumin), member 2|serpin peptidase inhibitor, clade B (ovalbumin), member 2	Serpin peptidase inhibitors	739	5055	ENSG00000197632	OTTHUMG00000060592	uc002ljo.4	Y00630	NM_002575	CCDS11989	24172014	MGI:97609	RGD:621823	NA	173390	NA	I04.007	NA	NA	ENST00000299502.9|NM_002575.3	118	Y	9	137	P05120	PAI2_HUMAN	Plasminogen activator inhibitor 2 (PAI-2) (Monocyte Arg-serpin) (Placental plasminogen activator inhibitor) (Serpin B2) (Urokinase inhibitor)	SERPINB2 PAI2 PLANH2	415	46596	Cytoplasm. Secreted, extracellular space.	32196	0.0196827	0.0524545	0.118823	-0.219749	0	0	0.2
HGNC:10569	SERPINB3	serpin family B member 3	Pathway-annotated	18	18q21.33	T4-A|HsT1196	NA	SCC|SCCA1	squamous cell carcinoma antigen 1|serine (or cysteine) proteinase inhibitor, clade B (ovalbumin), member 3|serpin peptidase inhibitor, clade B (ovalbumin), member 3	Serpin peptidase inhibitors	739	6317	ENSG00000057149	OTTHUMG00000060403	uc002lji.3	U19568	NM_006919	CCDS11987	7724531|24172014	MGI:1277952|MGI:2683293|MGI:2683295|MGI:3573933	RGD:1549766	NA	600517	NA	I04.008	NA	NA	ENST00000283752.10|NM_006919.3	36	Y	5	168	P29508	SPB3_HUMAN	Serpin B3 (Protein T4-A) (Squamous cell carcinoma antigen 1) (SCCA-1)	SERPINB3 SCCA SCCA1	390	44565	Cytoplasm {ECO:0000269|PubMed:10956412, ECO:0000269|PubMed:14970861}. Note=Seems to also be secreted in plasma by cancerous cells but at a low level.	6696	0.062859	0.0111874	0.199765	-0.166752	0	0	0.1
HGNC:10570	SERPINB4	serpin family B member 4	Pathway-annotated	18	18q21.33	PI11|LEUPIN|SCCA-2|SCCA1	NA	SCCA2	squamous cell carcinoma antigen 2|serine (or cysteine) proteinase inhibitor, clade B (ovalbumin), member 4|serpin peptidase inhibitor, clade B (ovalbumin), member 4	Serpin peptidase inhibitors	739	6318	ENSG00000206073	OTTHUMG00000060405	uc002ljf.4	X89015	NM_175041	CCDS11986	7724531|14630915|24172014	MGI:1277952|MGI:2683293|MGI:2683295|MGI:3573933	RGD:1562868	NA	600518	NA	I04.009	NA	NA	ENST00000341074.10|NM_002974.4	36	Y	1	92	P48594	SPB4_HUMAN	Serpin B4 (Leupin) (Peptidase inhibitor 11) (PI-11) (Squamous cell carcinoma antigen 2) (SCCA-2)	SERPINB4 PI11 SCCA2	390	44854	Cytoplasm {ECO:0000269|PubMed:10956412}. Note=Seems to also be secreted in plasma by cancerous cells but at a low level.	6997	0.017493	0	0.215056	-0.156661	0	0	0
HGNC:8949	SERPINB5	serpin family B member 5	Pathway-annotated	18	18q21.33	maspin	protease inhibitor 5 (maspin)	PI5	serine (or cysteine) proteinase inhibitor, clade B (ovalbumin), member 5|serpin peptidase inhibitor, clade B (ovalbumin), member 5	Serpin peptidase inhibitors	739	5268	ENSG00000206075	OTTHUMG00000141307	uc002liz.5	U04313	NM_002639	CCDS32839	8290962|7724531|16720730|24172014	MGI:109579	RGD:69342	NA	154790	NA	I04.980	NA	NA	ENST00000382771.9|NM_002639.5	41	Y	6	262	P36952	SPB5_HUMAN	Serpin B5 (Maspin) (Peptidase inhibitor 5) (PI-5)	SERPINB5 PI5	375	42100	Secreted, extracellular space.	28127	0.0220379	0.0234825	0.0913883	-0.240433	0	0	0
HGNC:8950	SERPINB6	serpin family B member 6	Pathway-annotated	6	6p25.2	PTI|CAP	cytoplasmic antiproteinase|placental thrombin inhibitor	PI6|DFNB91	serine (or cysteine) proteinase inhibitor, clade B (ovalbumin), member 6|deafness, autosomal recessive 91|serpin peptidase inhibitor, clade B (ovalbumin), member 6	Serpin peptidase inhibitors	739	5269	ENSG00000124570	OTTHUMG00000016170	uc003muo.4	Z22658	NM_001195291	CCDS4479|CCDS93850|CCDS75387|CCDS75386	8415716|9858835|20451170|24172014	MGI:103123|MGI:2145481|MGI:2667778|MGI:2667783|MGI:894688	RGD:735108	NA	173321	233019	I04.011	NA	NA	ENST00000380539.7|NM_004568.6	61	Y	7	66	P35237	SPB6_HUMAN	Serpin B6 (Cytoplasmic antiproteinase) (CAP) (Peptidase inhibitor 6) (PI-6) (Placental thrombin inhibitor)	SERPINB6 PI6 PTI	376	42622	Cytoplasm {ECO:0000269|PubMed:14670919, ECO:0000269|PubMed:17761692, ECO:0000269|PubMed:20451170, ECO:0000269|PubMed:8486644}.	24006	41.8735	48.038	-0.246374	-0.260686	92.3	89.1	131.7
HGNC:13902	SERPINB7	serpin family B member 7	Pathway-annotated	18	18q21.33	NA	megsin	NA	serine (or cysteine) proteinase inhibitor, clade B (ovalbumin), member 7|serpin peptidase inhibitor, clade B (ovalbumin), member 7	Serpin peptidase inhibitors	739	8710	ENSG00000166396	OTTHUMG00000060591	uc002ljl.4	AF027866	NM_003784	CCDS11988|CCDS58633	24172014	MGI:2151053	RGD:71063	NA	603357	371936	I04.012	NA	NA	ENST00000398019.7|NM_003784.4	21	Y	0	57	O75635	SPB7_HUMAN	Serpin B7 (Megsin) (TP55)	SERPINB7	380	42905	Cytoplasm {ECO:0000250}.	52441	0.0573317	0.155236	0.188822	-0.170021	0.7	0.7	0.7
HGNC:8952	SERPINB8	serpin family B member 8	Pathway-annotated	18	18q22.1	CAP2	cytoplasmic antiproteinase 2	PI8	serine (or cysteine) proteinase inhibitor, clade B (ovalbumin), member 8|serpin peptidase inhibitor, clade B (ovalbumin), member 8	Serpin peptidase inhibitors	739	5271	ENSG00000166401	OTTHUMG00000060596	uc002lju.4	L40377	NM_001031848	CCDS42442|CCDS86678|CCDS62460|CCDS11991	8530382|9268635|24172014	MGI:894657	RGD:1309833	NA	601697	465986	I04.013	NA	NA	ENST00000397985.7|NM_002640.4	48	Y	2	38	P50452	SPB8_HUMAN	Serpin B8 (Cytoplasmic antiproteinase 2) (CAP-2) (CAP2) (Peptidase inhibitor 8) (PI-8)	SERPINB8 PI8	374	42767	Cytoplasm.	49750	1.6836	2.39666	-0.441823	-0.491212	3.5	3.2	8.7
HGNC:8955	SERPINB9	serpin family B member 9	Pathway-annotated	6	6p25.2	CAP3	cytoplasmic antiproteinase 3	PI9	serine (or cysteine) proteinase inhibitor, clade B (ovalbumin), member 9|serpin peptidase inhibitor, clade B (ovalbumin), member 9	Serpin peptidase inhibitors	739	5272	ENSG00000170542	OTTHUMG00000014131	uc003mug.5	L40378	NM_004155	CCDS4478	8530382|9858835|24172014	MGI:106603|MGI:1919260|MGI:3709608|MGI:894667|MGI:894668|MGI:894669|MGI:894671|MGI:894672	RGD:1549730	NA	601799	NA	I04.014	NA	NA	ENST00000380698.5|NM_004155.6	61	Y	3	76	P50453	SPB9_HUMAN	Serpin B9 (Cytoplasmic antiproteinase 3) (CAP-3) (CAP3) (Peptidase inhibitor 9) (PI-9)	SERPINB9 PI9	376	42404	Cytoplasm.	16039	4.47477	5.26756	-0.132105	-0.359383	3.2	3.1	5.1
HGNC:8942	SERPINB10	serpin family B member 10	Pathway-annotated	18	18q21.3	NA	protease inhibitor 10 (ovalbumin type)|bomapin	PI10	serine (or cysteine) proteinase inhibitor, clade B (ovalbumin), member 10|serpin peptidase inhibitor, clade B (ovalbumin), member 10	Serpin peptidase inhibitors	739	5273	ENSG00000242550	OTTHUMG00000060594	uc010xev.3	U35459	NM_005024	CCDS11990	9268635|10871600|24172014	MGI:2138648	RGD:628853	NA	602058	NA	I04.015	NA	NA	ENST00000238508.8|NM_005024.3	13	Y	4	20	P48595	SPB10_HUMAN	Serpin B10 (Bomapin) (Peptidase inhibitor 10) (PI-10)	SERPINB10 PI10	397	45403	Nucleus. Cytoplasm. Note=Mostly found in the nucleus.	28153	0	0	0.197693	-0.167677	0	0	0
HGNC:14221	SERPINB11	serpin family B member 11	Pathway-annotated	18	18q21.33	NA	epipin	NA	serine (or cysteine) proteinase inhibitor, clade B (ovalbumin), member 11|serpin peptidase inhibitor, clade B (ovalbumin), member 11|serpin peptidase inhibitor, clade B (ovalbumin), member 11 (gene/pseudogene)|serpin family B member 11 (gene/pseudogene)	Serpin peptidase inhibitors	739	89778	ENSG00000206072	OTTHUMG00000060404	uc032hfq.2	NA	NM_080475	CCDS77196	17562709|24172014	MGI:1914207	RGD:1306497	NA	615682	NA	I04.956	NA	NA	ENST00000544088.6|NM_001370475.1	8	Y	0	12	Q96P15	SPB11_HUMAN	Serpin B11	SERPINB11	392	44092	Cytoplasm {ECO:0000250}.	78853	0	0	0.136813	-0.209357	0	0	0
HGNC:14220	SERPINB12	serpin family B member 12	Pathway-annotated	18	18q21.33	NA	yukopin	NA	serine (or cysteine) proteinase inhibitor, clade B (ovalbumin), member 12|serpin peptidase inhibitor, clade B (ovalbumin), member 12	Serpin peptidase inhibitors	739	89777	ENSG00000166634	OTTHUMG00000132789	uc010xen.2	AF411191	NM_080474	CCDS77194|CCDS11984	24172014	MGI:1919119	RGD:1566382	NA	615662	NA	I04.016	NA	NA	ENST00000382768.2|NM_001307928.2	10	Y	3	75	Q96P63	SPB12_HUMAN	Serpin B12	SERPINB12	405	46276	Cytoplasm {ECO:0000250}.	26960	0	0	0.176898	-0.181914	0	0	0
HGNC:8944	SERPINB13	serpin family B member 13	Pathway-annotated	18	18q21.33	HUR7	hurpin|headpin	PI13	serine (or cysteine) proteinase inhibitor, clade B (ovalbumin), member 13|serpin peptidase inhibitor, clade B (ovalbumin), member 13	Serpin peptidase inhibitors	739	5275	ENSG00000197641	OTTHUMG00000060406	uc002ljc.4	AF169949|BC101821	NM_012397	CCDS11985|CCDS77195	9297979|10512713|24172014	MGI:3042250	RGD:1304661	NA	604445	NA	I04.017	NA	NA	ENST00000344731.10|NM_012397.4	19	Y	6	29	Q9UIV8	SPB13_HUMAN	Serpin B13 (HaCaT UV-repressible serpin) (Hurpin) (Headpin) (Peptidase inhibitor 13) (PI-13) (Proteinase inhibitor 13)	SERPINB13 PI13	391	44276	Cytoplasm.	17650	0.00827765	0	0.186002	-0.175907	0	0	0
HGNC:775	SERPINC1	serpin family C member 1	Pathway-annotated	1	1q25.1	ATIII|MGC22579	antithrombin III|signal peptide antithrombin part 1|coding sequence signal peptide antithrombin part 1|antithrombin (aa 375-432)	AT3	serine (or cysteine) proteinase inhibitor, clade C (antithrombin), member 1|serpin peptidase inhibitor, clade C (antithrombin), member 1	Serpin peptidase inhibitors	739	462	ENSG00000117601	OTTHUMG00000037276	uc001gjt.4	X68793	NM_000488	CCDS1313	3979120|24172014	MGI:88095	RGD:1307404	Antithrombin III mutation database|http://www1.imperial.ac.uk/departmentofmedicine/divisions/experimentalmedicine/haematology/coag/antithrombin/|LRG_577|http://ftp.ebi.ac.uk/pub/databases/lrgex/LRG_577.xml	107300	118609	I04.018	objectId:2632	NA	ENST00000367698.4|NM_000488.4	51	Y	14	290	P01008	ANT3_HUMAN	Antithrombin-III (ATIII) (Serpin C1)	SERPINC1 AT3 PRO0309	464	52602	Secreted, extracellular space.	13527	0.785135	0.416313	0.301148	-0.0995073	3.6	3.6	3.6
HGNC:4838	SERPIND1	serpin family D member 1	Pathway-annotated	22	22q11.21	HC-II|HLS2|HC2|D22S673	heparin cofactor II|heparin cofactor 2	HCF2	serine (or cysteine) proteinase inhibitor, clade D (heparin cofactor), member 1|serpin peptidase inhibitor, clade D (heparin cofactor), member 1	Serpin peptidase inhibitors	739	3053	ENSG00000099937	OTTHUMG00000150755	uc002ztb.2	M12849	NM_000185	CCDS13783	1671335|24172014	MGI:96051	RGD:619854	LRG_594|http://ftp.ebi.ac.uk/pub/databases/lrgex/LRG_594.xml	142360	NA	I04.019	NA	NA	ENST00000215727.10|NM_000185.4	36	Y	10	68	P05546	HEP2_HUMAN	Heparin cofactor 2 (Heparin cofactor II) (HC-II) (Protease inhibitor leuserpin-2) (HLS2) (Serpin D1)	SERPIND1 HCF2	499	57071	NA	13607	0.114082	0.0659534	0.278663	-0.114115	0.3	0.3	0.3
HGNC:8583	SERPINE1	serpin family E member 1	Pathway-annotated	7	7q22.1	PAI	plasminogen activator inhibitor, type I	PLANH1|PAI1	serine (or cysteine) proteinase inhibitor, clade E (nexin, plasminogen activator inhibitor type 1), member 1	Serpin peptidase inhibitors	739	5054	ENSG00000106366	OTTHUMG00000157107	uc003uxt.4	M16006	NM_000602	CCDS5711	3097076|2891140|24172014	MGI:97608	RGD:3249	LRG_597|http://ftp.ebi.ac.uk/pub/databases/lrgex/LRG_597.xml	173360	118613	I04.020	NA	NA	ENST00000223095.5|NM_000602.5	268	Y	42	1520	P05121	PAI1_HUMAN	Plasminogen activator inhibitor 1 (PAI) (PAI-1) (Endothelial plasminogen activator inhibitor) (Serpin E1)	SERPINE1 PAI1 PLANH1	402	45060	Secreted {ECO:0000269|PubMed:2430793}.	12143	22.3354	9.2688	0.160943	-0.229797	24.9	22.1	160
HGNC:8951	SERPINE2	serpin family E member 2	Pathway-annotated	2	2q36.1	PN1|GDN|PNI|nexin	glial-derived nexin 1	PI7	serine (or cysteine) proteinase inhibitor, clade E (nexin, plasminogen activator inhibitor type 1), member 2|serpin peptidase inhibitor, clade E (nexin, plasminogen activator inhibitor type 1), member 2	Serpin peptidase inhibitors	739	5270	ENSG00000135919	OTTHUMG00000133163	uc002vnu.3	M17783	NM_006216	CCDS46525|CCDS2460|CCDS46526	7665170|24172014	MGI:101780	RGD:3748	LRG_645|http://ftp.ebi.ac.uk/pub/databases/lrgex/LRG_645.xml	177010	471042	I04.021	NA	NA	ENST00000409304.6|NM_001136528.2	127	Y	4	121	P07093	GDN_HUMAN	Glia-derived nexin (GDN) (Peptidase inhibitor 7) (PI-7) (Protease nexin 1) (PN-1) (Protease nexin I) (Serpin E2)	SERPINE2 PI7 PN1	398	44002	Secreted, extracellular space.	64273	12.255	26.3144	-0.291787	-0.181067	35.5	34.7	38.1
HGNC:24774	SERPINE3	serpin family E member 3	Pathway-annotated	13	13q14.3	NA	NA	NA	serpin peptidase inhibitor, clade E (nexin, plasminogen activator inhibitor type 1), member 3	Serpin peptidase inhibitors	739	647174	ENSG00000253309	OTTHUMG00000016943	uc058xdi.1	AX772926	NM_001101320	CCDS53870|CCDS91808	24172014	MGI:2442020	RGD:1585042	NA	NA	NA	I04.972	NA	NA	ENST00000681248.1|NM_001386375.1	4	Y	0	5	A8MV23	SERP3_HUMAN	Serpin E3	SERPINE3	424	46963	Secreted {ECO:0000305}.	28962	0.0496497	0.110274	-1.09602	-0.636692	0.1	0.1	0.1
HGNC:8824	SERPINF1	serpin family F member 1	Pathway-annotated	17	17p13.3	EPC-1|PIG35	alpha-2 antiplasmin|proliferation-inducing protein 35	PEDF	serine (or cysteine) proteinase inhibitor, clade F (alpha-2 antiplasmin, pigment epithelium derived factor), member 1|pigment epithelium-derived factor	Serpin peptidase inhibitors	739	5176	ENSG00000132386	OTTHUMG00000090571	uc002ftl.4	M76979	NM_002615	CCDS11012	8434014|24172014	MGI:108080	RGD:631369	SERPINF1 variant database|https://oi.gene.le.ac.uk/home.php?select_db=SERPINF1	172860	265490	I04.979	NA	NA	ENST00000254722.9|NM_002615.7	96	Y	5	341	P36955	PEDF_HUMAN	Pigment epithelium-derived factor (PEDF) (Cell proliferation-inducing gene 35 protein) (EPC-1) (Serpin F1)	SERPINF1 PEDF PIG35	418	46312	Secreted {ECO:0000269|PubMed:17081065}. Melanosome {ECO:0000269|PubMed:17081065}. Note=Enriched in stage I melanosomes.	15536	13.4131	11.7134	-0.754544	-0.828014	16.8	16.2	34
HGNC:9075	SERPINF2	serpin family F member 2	Pathway-annotated	17	17p13.3	API|ALPHA-2-PI|A2AP|AAP|alpha2AP	alpha-2-plasmin inhibitor|alpha-2-antiplasmin	PLI	serine (or cysteine) proteinase inhibitor, clade F (alpha-2 antiplasmin, pigment epithelium derived factor), member 2|serpin peptidase inhibitor, clade F (alpha-2 antiplasmin, pigment epithelium derived factor), member 2	Serpin peptidase inhibitors	739	5345	ENSG00000167711	OTTHUMG00000090552	uc002ftk.1	D00174	NM_000934	CCDS11011|CCDS54064	3416655|24172014	MGI:107173	RGD:1306692	LRG_885|http://ftp.ebi.ac.uk/pub/databases/lrgex/LRG_885.xml	613168	201277	I04.023	NA	NA	ENST00000453066.6|NM_000934.4	33	Y	8	109	P08697	A2AP_HUMAN	Alpha-2-antiplasmin (Alpha-2-AP) (Alpha-2-plasmin inhibitor) (Alpha-2-PI) (Serpin F2)	SERPINF2 AAP PLI	491	54566	Secreted.	12429	54.0314	27.3121	0.745561	0.0250273	60.4	60.2	72
HGNC:1228	SERPING1	serpin family G member 1	Pathway-annotated	11	11q12.1	C1IN|C1-INH|HAE1|HAE2|C1INH	plasma protease C1 inhibitor|angioedema, hereditary|C1-inhibitor	C1NH	serine (or cysteine) proteinase inhibitor, clade G (C1 inhibitor), member 1, (angioedema, hereditary)|serpin peptidase inhibitor, clade G (C1 inhibitor), member 1	Serpin peptidase inhibitors|Complement system regulators and receptors	739|1639	710	ENSG00000149131	OTTHUMG00000150304	uc001nkp.2	X54486	NM_000062	CCDS7962	2026152|24172014	MGI:894696	RGD:735225	SERPING1base: Mutation registry for Hereditary angioedema|http://structure.bmc.lu.se/idbase/SERPING1base/|LRG_105|http://ftp.ebi.ac.uk/pub/databases/lrgex/LRG_105.xml	606860	118618	I04.024	NA	NA	ENST00000278407.9|NM_000062.3	102	Y	16	238	P05155	IC1_HUMAN	Plasma protease C1 inhibitor (C1 Inh) (C1Inh) (C1 esterase inhibitor) (C1-inhibiting factor) (Serpin G1)	SERPING1 C1IN C1NH	500	55154	Secreted.	21784	157.769	153.057	-0.32972	-0.541015	106.7	98.8	327.8
HGNC:1546	SERPINH1	serpin family H member 1	Pathway-annotated	11	11q13.5	HSP47	collagen binding protein 1|colligin|heat shock protein 47	CBP1|CBP2|SERPINH2	serine (or cysteine) proteinase inhibitor, clade H (heat shock protein 47), member 2|serine (or cysteine) proteinase inhibitor, clade H (heat shock protein 47), member 1, (collagen binding protein 1)|serpin peptidase inhibitor, clade H (heat shock protein 47), member 1, (collagen binding protein 1)	Serpin peptidase inhibitors	739	871	ENSG00000149257	OTTHUMG00000165362	uc009yug.4	X61598	NM_004353	CCDS8239	7656593|9533029|24172014	MGI:88283	RGD:69302	Osteogenesis Imperfecta Variant Database|https://oi.gene.le.ac.uk/home.php?select_db=SERPINH1	600943	227095	NA	NA	NA	ENST00000358171.8|NM_001235.5	117	Y	14	252	P50454	SERPH_HUMAN	Serpin H1 (47 kDa heat shock protein) (Arsenic-transactivated protein 3) (AsTP3) (Cell proliferation-inducing gene 14 protein) (Collagen-binding protein) (Colligin) (Rheumatoid arthritis-related antigen RA-A47)	SERPINH1 CBP1 CBP2 HSP47 SERPINH2 PIG14	418	46441	Endoplasmic reticulum lumen.	10727	28.8563	46.7247	-0.00644244	-0.0573927	24.3	23	113.8
HGNC:8943	SERPINI1	serpin family I member 1	Pathway-annotated	3	3q26.1	NA	neuroserpin	PI12	serine (or cysteine) proteinase inhibitor, clade I (neuroserpin), member 1	Serpin peptidase inhibitors	739	5274	ENSG00000163536	OTTHUMG00000158450	uc003ffa.5	Z81326	NM_001122752	CCDS3203	24172014	MGI:1194506	RGD:619896	NA	602445	118623	I04.025	NA	NA	ENST00000446050.7|NM_001122752.2	57	Y	1	66	Q99574	NEUS_HUMAN	Neuroserpin (Peptidase inhibitor 12) (PI-12) (Serpin I1)	SERPINI1 PI12	410	46427	Secreted {ECO:0000269|PubMed:17040209, ECO:0000269|PubMed:25326458}. Cytoplasmic vesicle, secretory vesicle lumen {ECO:0000305|PubMed:17040209}. Perikaryon {ECO:0000269|PubMed:17040209}.	90326	6.38445	5.35041	-0.0796707	-0.379785	31.5	30.9	30.9
HGNC:8945	SERPINI2	serpin family I member 2	Pathway-annotated	3	3q26.1	TSA2004|MEPI	myoepithelium-derived serine proteinase inhibitor|pancpin	PI14	serine (or cysteine) proteinase inhibitor, clade I (neuroserpin), member 2|serine (or cysteine) proteinase inhibitor, clade I (pancpin), member 2|serpin peptidase inhibitor, clade I (pancpin), member 2	Serpin peptidase inhibitors	739	5276	ENSG00000114204	OTTHUMG00000158231	uc062psb.1	AB006423	NM_006217	CCDS3200	9624529|24172014	MGI:1915181	RGD:619897	NA	605587	NA	I04.026	NA	NA	ENST00000264677.9|NM_006217.6	13	Y	0	24	O75830	SPI2_HUMAN	Serpin I2 (Myoepithelium-derived serine protease inhibitor) (Pancpin) (Pancreas-specific protein TSA2004) (Peptidase inhibitor 14) (PI-14)	SERPINI2 MEPI PI14	405	46145	Secreted {ECO:0000305}.	37058	0.14337	0.0904502	0.287159	-0.108131	0	0	0.2
HGNC:17932	SERTAD1	SERTA domain containing 1	Pathway-annotated	19	19q13.2	SEI1|TRIP-Br1	CDK4-binding protein p34SEI|transcriptional regulator interacting with the PHD-bromodomain 1	NA	NA	NA	NA	29950	ENSG00000197019	OTTHUMG00000182594	uc002ont.6	AF117959	NM_013376	CCDS12557	6434876|10580009	MGI:1913438	RGD:1549778	NA	617850	NA	NA	NA	NA	ENST00000357949.5|NM_013376.4	29	Y	1	47	Q9UHV2	SRTD1_HUMAN	SERTA domain-containing protein 1 (CDK4-binding protein p34SEI1) (SEI-1) (p34(SEI-1)) (Transcriptional regulator interacting with the PHD-bromodomain 1) (TRIP-Br1)	SERTAD1 SEI1 TRIPBR1	236	24704	NA	4403	13.2817	19.7876	0.0990024	0.556936	4.9	4.7	21.2
HGNC:30784	SERTAD2	SERTA domain containing 2	Pathway-annotated	2	2p14	TRIP-Br2|KIAA0127|Sei-2	transcriptional regulator interacting with the PHS-bromodomain 2	NA	NA	NA	NA	9792	ENSG00000179833	OTTHUMG00000152678	uc002sde.3	D50917	NM_014755	CCDS33210	8590280|11331592	MGI:1931026	RGD:1564049	NA	617851	NA	NA	NA	NA	ENST00000313349.3|NM_014755.3	39	Y	2	19	Q14140	SRTD2_HUMAN	SERTA domain-containing protein 2 (Transcriptional regulator interacting with the PHD-bromodomain 2) (TRIP-Br2)	SERTAD2 KIAA0127 TRIPBR2	314	33897	Nucleus {ECO:0000269|PubMed:18316374}. Cytoplasm {ECO:0000269|PubMed:18316374}. Note=Exported out of the nucleus via its NES in a XPO1-dependent manner. Once in the cytoplasm, is degraded by the proteasome.	119384	4.9548	5.76319	-0.93983	-0.847773	7.7	7.3	7.3
HGNC:17931	SERTAD3	SERTA domain containing 3	Pathway-annotated	19	19q13.2	RBT1	RPA-binding trans-activator	NA	NA	NA	NA	29946	ENSG00000167565	OTTHUMG00000182595	uc002onv.5	AF192529	NM_013368	CCDS12558	10982866|11331592	MGI:2180697	RGD:1564271	NA	612125	NA	NA	NA	NA	ENST00000322354.4|NM_203344.3	17	Y	0	18	Q9UJW9	SRTD3_HUMAN	SERTA domain-containing protein 3 (Replication protein-binding trans-activator) (RPA-binding trans-activator)	SERTAD3 RBT1	196	21769	Nucleus {ECO:0000269|PubMed:10982866}.	3491	16.2676	20.9117	-0.315048	-0.176872	18.9	18.3	20.6
HGNC:25236	SERTAD4	SERTA domain containing 4	Pathway-annotated	1	1q32.2	DJ667H12.2	NA	NA	NA	NA	NA	56256	ENSG00000082497	OTTHUMG00000036391	uc001hhy.4	BC012083	NM_019605	CCDS1494	21664411	MGI:2443496	RGD:1565408	NA	NA	NA	NA	NA	NA	ENST00000367012.4|NM_019605.5	28	Y	0	14	Q9NUC0	SRTD4_HUMAN	SERTA domain-containing protein 4	SERTAD4	356	39348	NA	13835	0.519712	3.39191	-0.905239	0.256933	1.1	0.9	1.8
HGNC:33792	SERTM1	serine rich and transmembrane domain containing 1	Pathway-annotated	13	13q13.3	NA	NA	C13orf36	chromosome 13 open reading frame 36|serine-rich and transmembrane domain containing 1	NA	NA	400120	ENSG00000180440	OTTHUMG00000016735	uc001uvt.5	NA	NM_203451	CCDS9358	NA	MGI:3607715	RGD:1597355	NA	NA	NA	NA	NA	NA	ENST00000315190.4|NM_203451.3	7	Y	0	7	A2A2V5	SRTM1_HUMAN	Serine-rich and transmembrane domain-containing protein 1	SERTM1 C13orf36	107	11458	Membrane {ECO:0000305}; Single-pass membrane protein {ECO:0000305}.	23819	0.0524707	0.0341746	-0.134424	-0.397181	0.1	0.1	0.1
HGNC:48576	SERTM2	serine rich and transmembrane domain containing 2	Pathway-annotated	X	Xq23	NA	NA	LINC00890	long intergenic non-protein coding RNA 890	NA	NA	401613	ENSG00000260802	OTTHUMG00000173027	NA	NA	NM_001354473	CCDS94655	28587571	MGI:2442684	RGD:7673510	NA	NA	NA	NA	NA	NA	ENST00000569275.2|NM_001354473.2	2	N	0	2	A0A1B0GWG4	SRTM2_HUMAN	Serine-rich and transmembrane domain-containing 2	SERTM2	90	10219	Membrane {ECO:0000255}; Single-pass membrane protein {ECO:0000255}.	10754	0.068468	0.139387	0.0816773	-0.221857	0.2	0.2	0.2
HGNC:21595	SESN1	sestrin 1	Pathway-annotated	6	6q21	SEST1|PA26	NA	NA	NA	NA	NA	27244	ENSG00000080546	OTTHUMG00000015338	uc003psu.4	AF033120	NM_014454	CCDS56444|CCDS56445|CCDS5070	9926927|7938006	MGI:2155278	RGD:1307517	NA	606103	471044	NA	NA	NA	ENST00000436639.7|NM_014454.3	88	Y	13	38	Q9Y6P5	SESN1_HUMAN	Sestrin-1 (EC 1.11.1.-) (p53-regulated protein PA26)	SESN1 PA26 SEST1	492	56557	Nucleus {ECO:0000269|PubMed:9926927}. Cytoplasm {ECO:0000269|PubMed:15105503}.	110537	8.30703	12.6295	-1.64241	-1.13772	16.7	16	16
HGNC:20746	SESN2	sestrin 2	Pathway-annotated	1	1p35.3	SES2|DKFZp761M0212|HI95|SEST2	NA	NA	NA	NA	NA	83667	ENSG00000130766	OTTHUMG00000003532	uc001bps.4	AY123223	NM_031459	CCDS321	12607115|12203114	MGI:2651874	RGD:1566319	NA	607767	NA	NA	NA	NA	ENST00000253063.4|NM_031459.5	57	Y	10	141	P58004	SESN2_HUMAN	Sestrin-2 (EC 1.11.1.-) (Hypoxia-induced gene)	SESN2 Hi95 SEST2	480	54494	Cytoplasm {ECO:0000269|PubMed:15105503}.	22973	15.2283	14.5492	0.855782	0.197147	6.4	6.3	15.5
HGNC:23060	SESN3	sestrin 3	Pathway-annotated	11	11q21	SEST3|MGC29667	NA	NA	NA	NA	NA	143686	ENSG00000149212	OTTHUMG00000167829	uc001pfj.6	AK096300	NM_144665	CCDS8303|CCDS60938	12607115	MGI:1922997	RGD:1309470	NA	607768	NA	NA	NA	NA	ENST00000536441.7|NM_144665.4	48	Y	9	37	P58005	SESN3_HUMAN	Sestrin-3 (EC 1.11.1.-)	SESN3 SEST3	492	57291	Cytoplasm {ECO:0000305|PubMed:25263562}.	67028	4.23918	6.52435	-1.15561	-0.849484	10.9	10.1	10.1
HGNC:18379	SESTD1	SEC14 and spectrin domain containing 1	Pathway-annotated	2	2q31.2	DKFZp434O0515|Solo	NA	NA	SEC14 and spectrin domains 1	NA	NA	91404	ENSG00000187231	OTTHUMG00000154554	uc002uni.5	AK096232	NM_178123	CCDS33338	12837271	MGI:1916262	RGD:1562244	NA	NA	471046	NA	NA	NA	ENST00000428443.8|NM_178123.5	15	Y	0	26	Q86VW0	SESD1_HUMAN	SEC14 domain and spectrin repeat-containing protein 1 (Huntingtin-interacting protein-like protein) (Protein Solo)	SESTD1 SOLO	696	79348	NA	163154	4.507	7.53697	-0.921195	-0.593717	6.8	6.5	6.5
HGNC:10760	SET	SET nuclear proto-oncogene	Pathway-annotated	9	9q34.11	PHAPII|2PP2A|IPP2A2|TAF-IBETA|IGAAD|TAF-I	protein phosphatase type 2A inhibitor|Template-Activating Factor-I|chromatin remodelling factor|HLA-DR-associated protein II|inhibitor of granzyme A-activated DNase	NA	SET translocation (myeloid leukemia-associated)	INHAT complex|SET complex|Nucleosome assembly protein superfamily	1658|1659|2305	6418	ENSG00000119335	OTTHUMG00000020755	uc004bvu.5	M93651	NM_001122821	CCDS6907|CCDS59150|CCDS59149|CCDS48037	1630450|8626647	MGI:1860267	RGD:41368318	NA	600960	NA	NA	NA	NA	ENST00000322030.13|NM_003011.4	88	Y	52	295	Q01105	SET_HUMAN	Protein SET (HLA-DR-associated protein II) (Inhibitor of granzyme A-activated DNase) (IGAAD) (PHAPII) (Phosphatase 2A inhibitor I2PP2A) (I-2PP2A) (Template-activating factor I) (TAF-I)	SET	290	33489	Cytoplasm, cytosol. Endoplasmic reticulum. Nucleus, nucleoplasm. Note=In the cytoplasm, found both in the cytosol and associated with the endoplasmic reticulum. The SET complex is associated with the endoplasmic reticulum. Following CTL attack and cleavage by GZMA, moves rapidly to the nucleus, where it is found in the nucleoplasm, avoiding the nucleolus. Similar translocation to the nucleus is also observed for lymphocyte-activated killer cells after the addition of calcium.	12976	55.3023	96.7236	-1.01519	-0.184914	133.9	124.2	124.2
HGNC:15573	SETBP1	SET binding protein 1	Pathway-annotated	18	18q12.3	SEB|KIAA0437	NA	NA	NA	NA	NA	26040	ENSG00000152217	OTTHUMG00000132613	uc010dni.3	AB022660	NM_001130110	CCDS92452|CCDS45859|CCDS11923	11231286|23222956	MGI:1933199	RGD:1306229	LRG_1150|http://ftp.ebi.ac.uk/pub/databases/lrgex/LRG_1150.xml	611060	231397	NA	NA	NA	ENST00000649279.2|NM_015559.3	24	Y	1	79	Q9Y6X0	SETBP_HUMAN	SET-binding protein (SEB)	SETBP1 KIAA0437	1596	175008	Nucleus {ECO:0000269|PubMed:11231286}.	388337	4.6469	6.70693	-0.237565	-0.142798	7.9	7.1	7.1
HGNC:29010	SETD1A	SET domain containing 1A, histone lysine methyltransferase	Pathway-annotated	16	16p11.2	KIAA0339|Set1|KMT2F|SET1A	NA	NA	SET domain containing 1A	Lysine methyltransferases|RNA binding motif containing|SET domain containing	487|725|1399	9739	ENSG00000099381	OTTHUMG00000150474	uc002ead.2	AB002337	NM_014712	CCDS32435	9205841|12670868	MGI:2446244	RGD:1311624	NA	611052	NA	NA	objectId:2700	NA	ENST00000262519.14|NM_014712.3	23	Y	11	132	O15047	SET1A_HUMAN	Histone-lysine N-methyltransferase SETD1A (EC 2.1.1.364) (Lysine N-methyltransferase 2F) (SET domain-containing protein 1A) (hSET1A) (Set1/Ash2 histone methyltransferase complex subunit SET1)	SETD1A KIAA0339 KMT2F SET1 SET1A	1707	186034	Nucleus speckle {ECO:0000269|PubMed:17355966}. Chromosome {ECO:0000269|PubMed:17355966}. Note=Localizes to a largely non-overlapping set of euchromatic nuclear speckles with SETD1B, suggesting that SETD1A and SETD1B each bind to a unique set of target genes.	27370	8.44615	10.535	-0.91608	-0.707723	4.3	3.9	8.1
HGNC:29187	SETD1B	SET domain containing 1B, histone lysine methyltransferase	Pathway-annotated	12	12q24.31	KIAA1076|Set1B|KMT2G	NA	NA	SET domain containing 1B	Lysine methyltransferases|RNA binding motif containing|SET domain containing	487|725|1399	23067	ENSG00000139718	OTTHUMG00000169080	uc058ujh.1	AB028999	NM_001353345	CCDS86338	10470851|17355966	MGI:2652820	RGD:2323325	NA	611055	NA	NA	objectId:2701	NA	ENST00000604567.6|NM_001353345.2	18	Y	10	62	Q9UPS6	SET1B_HUMAN	Histone-lysine N-methyltransferase SETD1B (EC 2.1.1.364) (Lysine N-methyltransferase 2G) (SET domain-containing protein 1B) (hSET1B)	SETD1B KIAA1076 KMT2G SET1B	1966	212803	Nucleus speckle {ECO:0000269|PubMed:17355966}. Chromosome {ECO:0000269|PubMed:17355966}. Note=Localizes to a largely non-overlapping set of euchromatic nuclear speckles with SETD1A, suggesting that SETD1A and SET1B each bind to a unique set of target genes.	28647	8.33206	11.7996	-0.770969	-0.617446	3.7	3.3	8.2
HGNC:18420	SETD2	SET domain containing 2, histone lysine methyltransferase	Pathway-annotated	3	3p21.31	HYPB|HIF-1|KIAA1732|FLJ23184|KMT3A	NA	NA	SET domain containing 2	Lysine methyltransferases|SET domain containing	487|1399	29072	ENSG00000181555	OTTHUMG00000133514	uc003cqs.4	AJ238403	NM_014159	CCDS2749|CCDS93261	16118227|11461154	MGI:1918177	RGD:1305576	LRG_775|http://ftp.ebi.ac.uk/pub/databases/lrgex/LRG_775.xml	612778	412839	NA	objectId:2702	NA	ENST00000409792.4|NM_014159.7	34	Y	10	199	Q9BYW2	SETD2_HUMAN	Histone-lysine N-methyltransferase SETD2 (EC 2.1.1.359) (HIF-1) (Huntingtin yeast partner B) (Huntingtin-interacting protein 1) (HIP-1) (Huntingtin-interacting protein B) (Lysine N-methyltransferase 3A) (Protein-lysine N-methyltransferase SETD2) (EC 2.1.1.-) (SET domain-containing protein 2) (hSET2) (p231HBP)	SETD2 HIF1 HYPB KIAA1732 KMT3A SET2 HSPC069	2564	287597	Nucleus {ECO:0000250|UniProtKB:E9Q5F9}. Chromosome {ECO:0000250|UniProtKB:E9Q5F9}.	147685	10.7788	14.8113	-1.13366	-0.678046	15.5	14.8	14.8
HGNC:20493	SETD3	SET domain containing 3, actin N3(tau)-histidine methyltransferase	Pathway-annotated	14	14q32.2	FLJ23027	NA	C14orf154	chromosome 14 open reading frame 154|SET domain containing 3|SET domain containing 3, actin histidine methyltransferase	SET domain containing	1399	84193	ENSG00000183576	OTTHUMG00000028970	uc001ygc.4	AK026680	NM_032233	CCDS9952|CCDS9951	30526847|31911441|30626964	MGI:1289184	RGD:1309550	NA	615671	NA	NA	NA	NA	ENST00000331768.10|NM_032233.3	13	Y	4	48	Q86TU7	SETD3_HUMAN	Actin-histidine N-methyltransferase (EC 2.1.1.85) (Protein-L-histidine N-tele-methyltransferase) (SET domain-containing protein 3) (hSETD3)	SETD3 C14orf154	594	67257	Cytoplasm {ECO:0000269|PubMed:28442573, ECO:0000269|PubMed:30626964}. Nucleus {ECO:0000269|PubMed:28442573}. Note=Localizes mainly in the cytoplasm. {ECO:0000269|PubMed:28442573}.	83141	27.1538	24.7549	-0.0403024	-0.535104	96	92.7	92.7
HGNC:1258	SETD4	SET domain containing 4	Pathway-annotated	21	21q22.12	NA	NA	C21orf27|C21orf18	chromosome 21 open reading frame 27|chromosome 21 open reading frame 18	SET domain containing	1399	54093	ENSG00000185917	OTTHUMG00000086483	uc021wiy.3	AK001660	NM_017438	CCDS42923|CCDS13640|CCDS74791|CCDS74792	24738023|28031330	MGI:2136890	RGD:619899	NA	NA	NA	NA	NA	NA	ENST00000332131.9|NM_017438.5	11	Y	12	20	Q9NVD3	SETD4_HUMAN	SET domain-containing protein 4 (EC 2.1.1.-) (EC 2.1.1.364)	SETD4 C21orf18 C21orf27	440	50416	Cytoplasm, cytosol {ECO:0000269|PubMed:24738023}. Nucleus {ECO:0000269|PubMed:24738023}.	44848	7.61782	11.9626	-0.539474	0.211986	8.9	8.5	9.4
HGNC:25566	SETD5	SET domain containing 5	Pathway-annotated	3	3p25.3	FLJ10707|SETD5A	NA	NA	NA	SET domain containing	1399	55209	ENSG00000168137	OTTHUMG00000150491	uc003brt.3	BC020956	NM_001080517	CCDS46741	11214970|27864380|32442403	MGI:1920145	RGD:1310433	NA	615743	406882	NA	NA	NA	ENST00000402198.7|NM_001080517.3	22	Y	1	48	Q9C0A6	SETD5_HUMAN	Histone-lysine N-methyltransferase SETD5 (EC 2.1.1.359) (EC 2.1.1.367) (SET domain-containing protein 5)	SETD5 KIAA1757	1442	157515	Nucleus {ECO:0000250|UniProtKB:Q5XJV7}. Chromosome {ECO:0000250|UniProtKB:Q5XJV7}. Note=Localizes to active transcribed genes. {ECO:0000250|UniProtKB:Q5XJV7}.	81625	12.7444	21.1745	-1.34817	-0.73159	14.2	13.3	17.8
HGNC:26116	SETD6	SET domain containing 6, protein lysine methyltransferase	Pathway-annotated	16	16q21	FLJ21148	NA	NA	SET domain containing 6	SET domain containing	1399	79918	ENSG00000103037	OTTHUMG00000150276	uc002enr.4	AK024801	NM_024860	CCDS54013|CCDS10798	21131967	MGI:1913333	RGD:1560538	NA	616424	NA	NA	NA	NA	ENST00000219315.9|NM_001160305.4	11	Y	4	30	Q8TBK2	SETD6_HUMAN	N-lysine methyltransferase SETD6 (EC 2.1.1.-) (SET domain-containing protein 6)	SETD6	473	53189	Nucleus {ECO:0000269|PubMed:21131967}.	8363	6.91913	13.0001	-0.897366	-0.0307519	6.1	5.8	12.2
HGNC:30412	SETD7	SET domain containing 7, histone lysine methyltransferase	Pathway-annotated	4	4q31.1	KIAA1717|SET7|SET7/9|Set9|KMT7	NA	NA	SET domain containing lysine methyltransferase 7	Lysine methyltransferases|SET domain containing	487|1399	80854	ENSG00000145391	OTTHUMG00000133385	uc003ihw.4	AB051504	NM_030648	CCDS3748|CCDS82956|CCDS77961	11850410|11779497	MGI:1920501	RGD:1586346	NA	606594	NA	NA	objectId:2703	NA	ENST00000274031.8|NM_030648.4	37	Y	10	137	Q8WTS6	SETD7_HUMAN	Histone-lysine N-methyltransferase SETD7 (EC 2.1.1.364) (Histone H3-K4 methyltransferase SETD7) (H3-K4-HMTase SETD7) (Lysine N-methyltransferase 7) (SET domain-containing protein 7) (SET7/9)	SETD7 KIAA1717 KMT7 SET7 SET9	366	40721	Nucleus {ECO:0000305|PubMed:11779497}. Chromosome {ECO:0000305|PubMed:11850410}.	110758	2.83486	4.53382	-1.44663	-1.10422	10.2	9.5	9.5
HGNC:28508	SETD9	SET domain containing 9	Pathway-annotated	5	5q11.2	MGC33648	NA	C5orf35	chromosome 5 open reading frame 35	SET domain containing	1399	133383	ENSG00000155542	OTTHUMG00000059485	uc003jqx.4	BC036528	NM_153706	CCDS3972|CCDS93713	20930037	NA	RGD:2318781	NA	NA	NA	NA	NA	NA	ENST00000285947.5|NM_153706.4	11	Y	7	8	Q8NE22	SETD9_HUMAN	SET domain-containing protein 9 (EC 2.1.1.-)	SETD9 C5orf35	299	34095	NA	16272	3.10913	3.99072	0.218057	0.0418236	6.2	6	6
HGNC:10761	SETDB1	SET domain bifurcated histone lysine methyltransferase 1	Pathway-annotated	1	1q21.3	KG1T|KIAA0067|ESET|KMT1E|TDRD21	tudor domain containing 21	NA	SET domain, bifurcated 1|SET domain bifurcated 1	Lysine methyltransferases|Tudor domain containing|Methyl-CpG binding domain containing|SET domain containing	487|780|1025|1399	9869	ENSG00000143379	OTTHUMG00000035003	uc001evv.3	D31891	NM_001145415	CCDS91051|CCDS44217|CCDS58026|CCDS972|CCDS91050	10343109	MGI:1934229	RGD:1308370	NA	604396	NA	NA	objectId:2705	NA	ENST00000692827.1|NM_001366418.1	35	Y	8	175	Q15047	SETB1_HUMAN	Histone-lysine N-methyltransferase SETDB1 (EC 2.1.1.366) (ERG-associated protein with SET domain) (ESET) (Histone H3-K9 methyltransferase 4) (H3-K9-HMTase 4) (Lysine N-methyltransferase 1E) (SET domain bifurcated 1)	SETDB1 ESET KIAA0067 KMT1E	1291	143157	Nucleus {ECO:0000269|PubMed:27732843}. Cytoplasm {ECO:0000269|PubMed:27732843}. Chromosome. Note=Associated with non-pericentromeric regions of chromatin. Excluded from nucleoli and islands of condensed chromatin. {ECO:0000269|PubMed:27732843}.	38481	8.05687	10.7992	-0.986346	-0.654027	10.6	9.9	9.9
HGNC:20263	SETDB2	SET domain bifurcated histone lysine methyltransferase 2	Pathway-annotated	13	13q14.2	CLLD8|CLLL8|KMT1F	NA	C13orf4	chromosome 13 open reading frame 4|SET domain, bifurcated 2|SET domain bifurcated 2	Lysine methyltransferases|Methyl-CpG binding domain containing|SET domain containing	487|1025|1399	83852	ENSG00000136169	OTTHUMG00000016918	uc001vcz.4	AF334407	NM_031915	CCDS53868|CCDS9417	11306461	MGI:2685139	RGD:2319564	NA	607865	NA	NA	objectId:2706	NA	ENST00000611815.2|NM_001160308.3	15	Y	6	29	Q96T68	SETB2_HUMAN	Histone-lysine N-methyltransferase SETDB2 (EC 2.1.1.366) (Chronic lymphocytic leukemia deletion region gene 8 protein) (Lysine N-methyltransferase 1F) (SET domain bifurcated 2)	SETDB2 C13orf4 CLLD8 KMT1F	719	81894	Nucleus {ECO:0000269|PubMed:20404330}. Chromosome {ECO:0000305|PubMed:20404330}.	50729	4.74226	6.15562	-0.382547	-0.15442	5.3	5	5
HGNC:10762	SETMAR	SET domain and mariner transposase fusion gene	Pathway-annotated	3	3p26.1	metnase	NA	NA	NA	SET domain containing|DNA transposon derived genes	1399|1415	6419	ENSG00000170364	OTTHUMG00000090265	uc011asp.3	U80776	NM_006515	CCDS63528|CCDS2563|CCDS58814	9461395	MGI:1921979	RGD:1565882	NA	609834	NA	NA	NA	NA	ENST00000358065.5|NM_006515.4	22	Y	2	56	Q53H47	SETMR_HUMAN	Histone-lysine N-methyltransferase SETMAR (SET domain and mariner transposase fusion protein) (Metnase) [Includes: Histone-lysine N-methyltransferase (EC 2.1.1.357); Transposon Hsmar1 transposase (EC 3.1.-.-)]	SETMAR	684	78034	Nucleus {ECO:0000269|PubMed:18263876}. Chromosome {ECO:0000269|PubMed:18790802, ECO:0000269|PubMed:22231448}. Note=Recruited on damaged DNA at sites of double-strand breaks. {ECO:0000269|PubMed:18263876}.	13933	5.70982	8.3215	-0.642723	-0.404702	6.6	6.2	6.2
HGNC:42937	SETSIP	SET like protein	Pathway-annotated	1	1p22.1	NA	SET similar protein	SETP18	SET pseudogene 18	NA	NA	646817	ENSG00000230667	OTTHUMG00000010287	NA	NA	NM_001287737	NA	22869753	MGI:1860267	RGD:1307467	NA	NA	NA	NA	NA	NA	ENST00000596516.3|NM_001287737.2	NA	Y	0	14	P0DME0	SETLP_HUMAN	Protein SETSIP (SET pseudogene protein 18) (SET similar protein) (Similar to SET translocation protein)	SETSIP SETP18	302	34882	Cytoplasm {ECO:0000269|PubMed:22869753}. Nucleus {ECO:0000269|PubMed:22869753}. Note=Translocated from the cytoplasm to the nucleus in protein-induced pluripotent stem (PiPS) endothelial cells.	878	0.049677	0.0397104	-0.801374	-0.949369	0	0	0
HGNC:445	SETX	senataxin	Pathway-annotated	9	9q34.13	KIAA0625|AOA2|Sen1|STEX	NA	ALS4|SCAR1	amyotrophic lateral sclerosis 4|spinocerebellar ataxia, recessive, non-Friedreich type 1	UPF1 like RNA helicases|SSU processome	1169|1484	23064	ENSG00000107290	OTTHUMG00000020834	uc004cbk.4	AB014525	NM_015046	CCDS6947	9497266|11022012	MGI:2443480	RGD:1565575	Inherited Peripheral Neuropathies Mutation Database|http://www.molgen.ua.ac.be/CMTMutations/|LOVD - Leiden Open Variation Database|http://www.geschwind.med.ucla.edu/LOVD/home.php?select_db=SETX|ALSOD, the Amyotrophic Lateral Sclerosis Online Genetic Database|http://alsod.iop.kcl.ac.uk/|LRG_268|http://ftp.ebi.ac.uk/pub/databases/lrgex/LRG_268.xml	608465	118627	NA	NA	NA	ENST00000224140.6|NM_015046.7	19	Y	2	128	Q7Z333	SETX_HUMAN	Probable helicase senataxin (EC 3.6.4.-) (Amyotrophic lateral sclerosis 4 protein) (SEN1 homolog) (Senataxin)	SETX ALS4 KIAA0625 SCAR1	2677	302880	Nucleus {ECO:0000269|PubMed:17562789, ECO:0000269|PubMed:21576111, ECO:0000269|PubMed:24105744}. Nucleus, nucleoplasm {ECO:0000269|PubMed:17562789}. Nucleus, nucleolus {ECO:0000269|PubMed:17562789}. Cytoplasm {ECO:0000269|PubMed:17562789, ECO:0000269|PubMed:21576111}. Chromosome {ECO:0000269|PubMed:23149945}. Chromosome, telomere {ECO:0000269|PubMed:21112256}. Cell projection, axon {ECO:0000269|PubMed:21576111}. Cell projection, growth cone {ECO:0000269|PubMed:21576111}. Note=May be detected in the nucleolus only in cycling cells. At pachytene stage, colocalizes predominantly to the heterochromatic XY-body of sex chromosomes with DNA damage response proteins in a BRCA1-dependent manner (By similarity). Localizes with telomeric DNA in a transcription-dependent manner (PubMed:21112256). Under replication stress, colocalizes with a variety of DNA damage signaling and repair response proteins at distinct nuclear foci in mitotic S/G2- and G1-phase cells in a transcription- and RNA/DNA hybrid-dependent manner (PubMed:23149945). Localizes at limited number of nuclear foci (PubMed:24105744). Colocalizes with EXOSC9 in nuclear foci upon induction of transcription-related DNA damage at the S phase (PubMed:24105744). Most abundant in the nucleus. Detected in granules. Colocalized in cycling cells with FBL in the nucleolus. {ECO:0000250|UniProtKB:A2AKX3, ECO:0000269|PubMed:17562789, ECO:0000269|PubMed:21112256, ECO:0000269|PubMed:21576111, ECO:0000269|PubMed:23149945, ECO:0000269|PubMed:24105744}.	93630	7.43918	13.5248	-1.12406	-0.402445	12.3	11.5	11.5
HGNC:15955	SEZ6	seizure related 6 homolog	Pathway-annotated	17	17q11.2	NA	NA	NA	seizure related 6 homolog (mouse)	Sushi domain containing	1179	124925	ENSG00000063015	OTTHUMG00000168010	uc002hdp.3	AY038048	NM_001098635	CCDS45639|CCDS45638	17086543	MGI:104745	RGD:619780	NA	616666	NA	NA	NA	NA	ENST00000317338.17|NM_178860.5	7	Y	1	17	Q53EL9	SEZ6_HUMAN	Seizure protein 6 homolog (SEZ-6) (hSEZ-6)	SEZ6	994	107425	Cell membrane {ECO:0000250}; Single-pass type I membrane protein {ECO:0000250}. Note=Localized on dendrites and in the synaptic and postsynaptic fraction. {ECO:0000250}.	51539	0.0418115	0.0249047	-0.0459492	-0.335307	0	0	0.1
HGNC:10763	SEZ6L	seizure related 6 homolog like	Pathway-annotated	22	22q12.1	SEZ6L1	NA	NA	seizure related gene 6 (mouse)-like	Sushi domain containing	1179	23544	ENSG00000100095	OTTHUMG00000150870	uc003acb.4	AL050253	NM_001184773	CCDS54509|CCDS74837|CCDS54511|CCDS54510|CCDS13833|CCDS54508	NA	MGI:1935121	RGD:1563628	NA	607021	NA	NA	NA	NA	ENST00000248933.11|NM_021115.5	13	Y	1	27	Q9BYH1	SE6L1_HUMAN	Seizure 6-like protein	SEZ6L KIAA0927 UNQ2542/PRO6094	1024	111782	Endoplasmic reticulum membrane {ECO:0000250}; Single-pass type I membrane protein {ECO:0000250}.	214135	0.0150054	0.0275174	-0.214928	-0.449207	0	0	0
HGNC:30844	SEZ6L2	seizure related 6 homolog like 2	Pathway-annotated	16	16p11.2	PSK-1|FLJ90517	type I transmembrane receptor (seizure related protein)	NA	seizure related 6 homolog (mouse)-like 2	Sushi domain containing	1179	26470	ENSG00000174938	OTTHUMG00000132112	uc002dup.5	AY358404	NM_012410	CCDS10659|CCDS73865|CCDS45458|CCDS58447|CCDS10658	12975309|26698217	MGI:2385295	RGD:1565281	NA	616667	NA	NA	NA	NA	ENST00000617533.5|NM_001243332.2	21	Y	1	33	Q6UXD5	SE6L2_HUMAN	Seizure 6-like protein 2	SEZ6L2 PSK UNQ1903/PRO4349	910	97560	Cell membrane {ECO:0000269|PubMed:16863507}; Single-pass type I membrane protein {ECO:0000269|PubMed:16863507}. Endoplasmic reticulum membrane {ECO:0000250}; Single-pass type I membrane protein {ECO:0000250}. Note=Detected on cell surface of lung-cancer.	28391	5.15627	1.60406	-0.147301	-0.488088	1.7	1.7	7.6
HGNC:12950	SF1	splicing factor 1	Housekeeping	11	11q13.1	ZFM1|ZCCHC25|BBP	branch point-binding protein	ZNF162	zinc finger protein 162	Zinc fingers CCHC-type|Spliceosomal A complex|Spliceosomal E complex	74|1504|1522	7536	ENSG00000168066	OTTHUMG00000066833	uc001obc.3	D26120	NM_004630	CCDS8080|CCDS53660|CCDS53661|CCDS44642|CCDS91502|CCDS31599|CCDS8081	7912130|9573336	MGI:1095403	RGD:620645	LRG_617|http://ftp.ebi.ac.uk/pub/databases/lrgex/LRG_617.xml	601516	471048	NA	NA	NA	ENST00000377390.8|NM_004630.4	35	Y	293	172	Q15637	SF01_HUMAN	Splicing factor 1 (Mammalian branch point-binding protein) (BBP) (mBBP) (Transcription factor ZFM1) (Zinc finger gene in MEN1 locus) (Zinc finger protein 162)	SF1 ZFM1 ZNF162	639	68330	Nucleus.	14180	77.4659	134.592	-1.04436	-0.190952	37.5	34.5	95
HGNC:10765	SF3A1	splicing factor 3a subunit 1	Housekeeping	22	22q12.2	SF3a120|SAP114|PRPF21|Prp21	NA	NA	splicing factor 3a, subunit 1, 120kD|splicing factor 3a, subunit 1, 120kDa	U2 small nuclear ribonucleoprotein |SF3a complex	1501|1555	10291	ENSG00000099995	OTTHUMG00000151005	uc003ahl.4	X85237	NM_005877	CCDS13875	7489498	MGI:1914715	RGD:1311477	LRG_622|http://ftp.ebi.ac.uk/pub/databases/lrgex/LRG_622.xml	605595	NA	NA	NA	NA	ENST00000215793.13|NM_005877.6	25	Y	6	178	Q15459	SF3A1_HUMAN	Splicing factor 3A subunit 1 (SF3a120) (Spliceosome-associated protein 114) (SAP 114)	SF3A1 SAP114	793	88886	Nucleus {ECO:0000269|PubMed:10882114, ECO:0000269|PubMed:29360106, ECO:0000269|PubMed:30315277}. Nucleus speckle {ECO:0000269|PubMed:21349847}.	24931	25.7188	34.0422	-1.19696	-0.783084	26.7	24.6	24.6
HGNC:10766	SF3A2	splicing factor 3a subunit 2	Housekeeping	19	19p13.3	SF3a66|SAP62|PRPF11|Prp11	NA	NA	splicing factor 3a, subunit 2, 66kD|splicing factor 3a, subunit 2, 66kDa	Zinc fingers matrin-type|U2 small nuclear ribonucleoprotein |SF3a complex	84|1501|1555	8175	ENSG00000104897	OTTHUMG00000180414	uc002lvg.4	L21990	NM_007165	CCDS12084	8211113|8541848	MGI:104912	RGD:1308627	NA	600796	NA	NA	NA	NA	ENST00000221494.10|NM_007165.5	29	Y	6	112	Q15428	SF3A2_HUMAN	Splicing factor 3A subunit 2 (SF3a66) (Spliceosome-associated protein 62) (SAP 62)	SF3A2 SAP62	464	49256	Nucleus {ECO:0000255|PROSITE-ProRule:PRU00130, ECO:0000269|PubMed:10882114, ECO:0000269|PubMed:21349847, ECO:0000269|PubMed:29360106, ECO:0000269|PubMed:29361316, ECO:0000269|PubMed:30315277}.	11831	36.5049	51.1051	-1.03358	-0.723211	8.9	8	29.6
HGNC:10767	SF3A3	splicing factor 3a subunit 3	Housekeeping	1	1p34.3	SF3a60|SAP61|PRP9|PRPF9	NA	NA	splicing factor 3a, subunit 3, 60kD|splicing factor 3a, subunit 3, 60kDa	U2 small nuclear ribonucleoprotein |SF3a complex	1501|1555	10946	ENSG00000183431	OTTHUMG00000004438	uc001cci.4	U08815	NM_006802	CCDS428	7816610|8022796	MGI:1922312	RGD:1308726	NA	605596	NA	NA	NA	NA	ENST00000373019.5|NM_006802.4	33	Y	7	153	Q12874	SF3A3_HUMAN	Splicing factor 3A subunit 3 (SF3a60) (Spliceosome-associated protein 61) (SAP 61)	SF3A3 SAP61	501	58849	Nucleus speckle {ECO:0000269|PubMed:8022796}. Nucleus {ECO:0000269|PubMed:10882114, ECO:0000269|PubMed:21349847, ECO:0000269|PubMed:29360106, ECO:0000269|PubMed:30315277}.	33100	12.7826	24.7093	-1.31896	-0.295231	26.4	25.1	25.1
HGNC:10768	SF3B1	splicing factor 3b subunit 1	Housekeeping	2	2q33.1	SAP155|SF3b155|PRPF10|Prp10|Hsh155	NA	NA	splicing factor 3b, subunit 1, 155kD|splicing factor 3b, subunit 1, 155kDa	Armadillo like helical domain containing|SF3b complex|B-WICH chromatin-remodelling complex subunits	1492|1517|1787	23451	ENSG00000115524	OTTHUMG00000154447	uc002uue.4	AF054284	NM_001005526	CCDS46479|CCDS33356|CCDS82550	9585501	MGI:1932339	RGD:620148	LRG_624|http://ftp.ebi.ac.uk/pub/databases/lrgex/LRG_624.xml	605590	412551	NA	NA	NA	ENST00000335508.11|NM_012433.4	47	Y	11	466	O75533	SF3B1_HUMAN	Splicing factor 3B subunit 1 (Pre-mRNA-splicing factor SF3b 155 kDa subunit) (SF3b155) (Spliceosome-associated protein 155) (SAP 155)	SF3B1 SAP155	1304	145830	Nucleus {ECO:0000269|PubMed:27720643, ECO:0000269|PubMed:28541300, ECO:0000269|PubMed:34023904}. Nucleus speckle {ECO:0000269|PubMed:12105215, ECO:0000269|PubMed:28541300, ECO:0000269|PubMed:34023904}. Note=During mitosis, transiently dispersed from the nuclear speckles to the cytoplasm. {ECO:0000269|PubMed:12105215}.	46564	55.9318	66.0218	-0.98053	-0.804947	113.9	107.7	131.6
HGNC:10769	SF3B2	splicing factor 3b subunit 2	Housekeeping	11	11q13.1	SAP145|SF3b1|Cus1|SF3b145	NA	NA	splicing factor 3b, subunit 2, 145kD|splicing factor 3b, subunit 2, 145kDa	Armadillo like helical domain containing|SF3b complex	1492|1517	10992	ENSG00000087365	OTTHUMG00000166751	uc001ogy.2	U41371	NM_006842	CCDS31612	8566756	MGI:2441856	RGD:1307159	NA	605591	NA	NA	NA	NA	ENST00000322535.11|NM_006842.3	23	Y	7	238	Q13435	SF3B2_HUMAN	Splicing factor 3B subunit 2 (Pre-mRNA-splicing factor SF3b 145 kDa subunit) (SF3b145) (Spliceosome-associated protein 145) (SAP 145)	SF3B2 SAP145	895	100228	Nucleus {ECO:0000269|PubMed:27720643, ECO:0000269|PubMed:28541300}. Nucleus speckle {ECO:0000269|PubMed:16923959}.	18579	52.6779	76.4024	-1.36381	-0.697089	68.2	64.3	104.1
HGNC:10770	SF3B3	splicing factor 3b subunit 3	Housekeeping	16	16q22.1	SAP130|SF3b130|RSE1|KIAA0017	spliceosome-associated protein 130	NA	splicing factor 3b, subunit 3, 130kD|splicing factor 3b, subunit 3, 130kDa	SF3b complex|Small nucleolar RNA protein coding host genes	1517|1835	23450	ENSG00000189091	OTTHUMG00000137582	uc002ezf.3	AJ001443	NM_012426	CCDS10894	10490618	MGI:1289341	RGD:1311636	NA	605592	NA	NA	NA	NA	ENST00000302516.10|NM_012426.5	31	Y	7	227	Q15393	SF3B3_HUMAN	Splicing factor 3B subunit 3 (Pre-mRNA-splicing factor SF3b 130 kDa subunit) (SF3b130) (STAF130) (Spliceosome-associated protein 130) (SAP 130)	SF3B3 KIAA0017 SAP130	1217	135577	Nucleus {ECO:0000269|PubMed:10490618, ECO:0000269|PubMed:11564863, ECO:0000269|PubMed:27720643, ECO:0000269|PubMed:28541300, ECO:0000269|PubMed:28781166}.	53879	10.1416	19.702	-1.1273	-0.342376	13.2	12.1	12.1
HGNC:10771	SF3B4	splicing factor 3b subunit 4	Housekeeping	1	1q21.2	SAP49|SF3b49|Hsh49	NA	NA	splicing factor 3b, subunit 4, 49kD|splicing factor 3b, subunit 4, 49kDa	RNA binding motif containing|SF3b complex	725|1517	10262	ENSG00000143368	OTTHUMG00000012208	uc001etk.3	L35013	NM_005850	CCDS72900	7958871	MGI:109580	RGD:1309667	NA	605593	302925	NA	NA	NA	ENST00000271628.9|NM_005850.5	27	Y	7	163	Q15427	SF3B4_HUMAN	Splicing factor 3B subunit 4 (Pre-mRNA-splicing factor SF3b 49 kDa subunit) (Spliceosome-associated protein 49) (SAP 49)	SF3B4 SAP49	424	44386	Nucleus {ECO:0000269|PubMed:27720643, ECO:0000269|PubMed:28541300}.	4486	26.937	37.4472	-0.878435	-0.476716	28.2	26.5	29
HGNC:21083	SF3B5	splicing factor 3b subunit 5	Housekeeping	6	6q24.2	SF3b10|MGC3133|Ysf3	NA	NA	splicing factor 3b, subunit 5, 10kDa	SF3b complex	1517	83443	ENSG00000169976	OTTHUMG00000015737	uc003qkr.2	BC000198	NM_031287	CCDS5204	12234937	MGI:1913375	RGD:1586993	NA	617847	NA	NA	NA	NA	ENST00000367569.4|NM_031287.3	26	Y	7	73	Q9BWJ5	SF3B5_HUMAN	Splicing factor 3B subunit 5 (SF3b5) (Pre-mRNA-splicing factor SF3b 10 kDa subunit)	SF3B5 SF3B10	86	10135	Nucleus {ECO:0000269|PubMed:27720643, ECO:0000269|PubMed:28541300, ECO:0000269|PubMed:28781166}.	689	121.876	157.989	0.0112612	0.461978	91.8	89.5	155.4
HGNC:30096	SF3B6	splicing factor 3b subunit 6	Housekeeping	2	2p23.3	P14|SF3B14a|Ht006|CGI-110|SAP14a	pre mRNA branch site protein p14	NA	splicing factor 3b, subunit 6, 14kDa	SF3b complex	1517	51639	ENSG00000115128	OTTHUMG00000125499	NA	NA	NM_016047	CCDS1707	11500380|12738865	MGI:1913305	RGD:2318878	NA	607835	NA	NA	NA	NA	ENST00000233468.5|NM_016047.4	15	Y	6	116	Q9Y3B4	SF3B6_HUMAN	Splicing factor 3B subunit 6 (Pre-mRNA branch site protein p14) (SF3b 14 kDa subunit) (SF3B14a) (Spliceosome-associated protein, 14-kDa) (Splicing factor 3b, subunit 6, 14kDa)	SF3B6 SAP14 SF3B14 SF3B14A CGI-110 HSPC175 HT006	125	14585	Nucleus {ECO:0000269|PubMed:27720643, ECO:0000269|PubMed:28541300}.	8787	74.5691	122.226	-0.379716	0.580616	109.2	107.1	107.1
HGNC:29064	SFI1	SFI1 centrin binding protein	Pathway-annotated	22	22q12.2	KIAA0542|PISD|PPP1R139	protein phosphatase 1, regulatory subunit 139	NA	Sfi1 homolog, spindle assembly associated (yeast)	Protein phosphatase 1 regulatory subunits	694	9814	ENSG00000198089	OTTHUMG00000030249	uc003ale.5	AB011114	NM_014775	CCDS58804|CCDS43004|CCDS43005|CCDS58803	14504268|19857500	MGI:1926137	RGD:1560636	NA	612765	NA	NA	NA	NA	ENST00000400288.7|NM_001007467.3	49	Y	16	36	A8K8P3	SFI1_HUMAN	Protein SFI1 homolog (hSFI1)	SFI1 KIAA0542	1242	147664	Cytoplasm, cytoskeleton, microtubule organizing center, centrosome, centriole {ECO:0000269|PubMed:14504268, ECO:0000269|PubMed:16956364}. Note=Localized close to the centriole.	129900	7.01645	8.58149	-0.194307	-0.315956	2.8	2.5	4.9
HGNC:20255	SFMBT1	Scm like with four mbt domains 1	Pathway-annotated	3	3p21.1	RU1|DKFZp434L243|SFMBT	NA	NA	NA	Sterile alpha motif domain containing|MBT domain containing	760|1263	51460	ENSG00000163935	OTTHUMG00000159052	uc003dgh.4	AF168132	NM_016329	CCDS2867	10661410	MGI:1859609	RGD:61999	NA	607319	NA	NA	NA	NA	ENST00000394752.8|NM_016329.4	22	Y	0	44	Q9UHJ3	SMBT1_HUMAN	Scm-like with four MBT domains protein 1 (hSFMBT) (Renal ubiquitous protein 1)	SFMBT1 RU1	866	98141	Nucleus {ECO:0000269|PubMed:17599839}.	143178	2.99839	3.24411	-0.0382114	-0.295876	6.5	6.1	6.1
HGNC:20256	SFMBT2	Scm like with four mbt domains 2	Pathway-annotated	10	10p14	KIAA1617	NA	NA	Scm-related gene containing four mbt domains 2	Sterile alpha motif domain containing|MBT domain containing	760|1263	57713	ENSG00000198879	OTTHUMG00000017630	uc001ijn.2	AB046837	NM_001029880	CCDS31138	10997877	MGI:2447794	RGD:1305027	NA	615392	NA	NA	NA	NA	ENST00000397167.6|NM_001387889.1	21	Y	0	26	Q5VUG0	SMBT2_HUMAN	Scm-like with four MBT domains protein 2 (Scm-like with 4 MBT domains protein 2)	SFMBT2 KIAA1617	894	100563	Nucleus {ECO:0000269|PubMed:23385818}.	252864	2.14223	3.36264	-0.578443	-0.389993	2	1.8	3
HGNC:10773	SFN	stratifin	Pathway-annotated	1	1p36.11	YWHAS	14-3-3 sigma	NA	NA	14-3-3 phospho-serine/phospho-threonine binding proteins	1053	2810	ENSG00000175793	OTTHUMG00000004093	uc001bnc.2	BC023552	NM_006142	CCDS288	8515476	MGI:1891831	RGD:1304729	NA	601290	NA	NA	NA	NA	ENST00000339276.6|NM_006142.5	151	Y	59	299	P31947	1433S_HUMAN	14-3-3 protein sigma (Epithelial cell marker protein 1) (Stratifin)	SFN HME1	248	27774	Cytoplasm. Nucleus {ECO:0000250}. Secreted. Note=May be secreted by a non-classical secretory pathway.	1307	4.79435	10.2271	0.0992106	-0.224789	1.1	1	15.6
HGNC:10774	SFPQ	splicing factor proline and glutamine rich	Pathway-annotated	1	1p34.3	PSF|PPP1R140	polypyrimidine tract binding protein associated|protein phosphatase 1, regulatory subunit 140	NA	splicing factor proline/glutamine rich (polypyrimidine tract-binding protein-associated)|splicing factor proline/glutamine-rich	Protein phosphatase 1 regulatory subunits|RNA binding motif containing	694|725	6421	ENSG00000116560	OTTHUMG00000004157	uc001bys.4	X70944	NM_005066	CCDS388	8449401	MGI:1918764	RGD:727923	NA	605199	326747	NA	NA	NA	ENST00000357214.6|NM_005066.3	106	Y	13	381	P23246	SFPQ_HUMAN	Splicing factor, proline- and glutamine-rich (100 kDa DNA-pairing protein) (hPOMp100) (DNA-binding p52/p100 complex, 100 kDa subunit) (Polypyrimidine tract-binding protein-associated-splicing factor) (PSF) (PTB-associated-splicing factor)	SFPQ PSF	707	76149	Nucleus speckle {ECO:0000269|PubMed:25765647}. Nucleus matrix {ECO:0000269|PubMed:10653975, ECO:0000269|PubMed:19439179, ECO:0000269|PubMed:9848648}. Cytoplasm {ECO:0000269|PubMed:19439179}. Note=Predominantly in nuclear matrix. {ECO:0000269|PubMed:19439179}.	17068	41.9796	87.3159	-1.21989	-0.16577	43.9	40.6	47.3
HGNC:29574	SFR1	SWI5 dependent homologous recombination repair protein 1	Pathway-annotated	10	10q25.1	MEI5|bA373N18.1|FLJ41960	NA	C10orf78|MEIR5	chromosome 10 open reading frame 78|MEI5 recombination repair protein homolog (S. cerevisiae)|SWI5-dependent recombination repair 1|SWI5-dependent homologous recombination repair protein 1	NA	NA	119392	ENSG00000156384	OTTHUMG00000019000	uc001kxu.4	BC020892	NM_145247	CCDS31280|CCDS31279	21252223|21779174|20976249	MGI:1915038	RGD:1305481	NA	616527	NA	NA	NA	NA	ENST00000369727.4|NM_001002759.2	17	Y	0	19	Q86XK3	SFR1_HUMAN	Swi5-dependent recombination DNA repair protein 1 homolog (Meiosis protein 5 homolog)	SFR1 C10orf78 MEI5 MEIR5	245	28262	Nucleus {ECO:0000269|PubMed:23874500}. Note=Colocalizes with ESR1 in the nucleus. {ECO:0000269|PubMed:23874500}.	4327	2.54695	5.1733	-0.731677	-0.0622353	5	4.7	4.7
HGNC:10776	SFRP1	secreted frizzled related protein 1	Pathway-annotated	8	8p11.21	SARP2|FRP|FRP-1	NA	NA	NA	Secreted frizzled-related proteins|MicroRNA protein coding host genes	733|1691	6422	ENSG00000104332	OTTHUMG00000164074	uc003xnt.4	AF017987	NM_003012	CCDS34886	9391078|9192640	MGI:892014	RGD:621074	NA	604156	NA	NA	ligandId:3691	NA	ENST00000220772.8|NM_003012.5	129	Y	16	238	Q8N474	SFRP1_HUMAN	Secreted frizzled-related protein 1 (FRP-1) (sFRP-1) (Secreted apoptosis-related protein 2) (SARP-2)	SFRP1 FRP FRP1 SARP2	314	35386	Secreted. Note=Cell membrane or extracellular matrix-associated. Released by heparin-binding.	47511	42.5645	79.4027	0.634846	0.789671	116.6	111.3	111.3
HGNC:10777	SFRP2	secreted frizzled related protein 2	Pathway-annotated	4	4q31.3	SARP1|SDF-5|FRP-2	NA	NA	NA	Secreted frizzled-related proteins	733	6423	ENSG00000145423	OTTHUMG00000161559	uc003inv.2	AF017986	NM_003013	CCDS34082	9391078	MGI:108078	RGD:735163	NA	604157	NA	NA	ligandId:3692	NA	ENST00000274063.5|NM_003013.3	69	Y	11	142	Q96HF1	SFRP2_HUMAN	Secreted frizzled-related protein 2 (FRP-2) (sFRP-2) (Secreted apoptosis-related protein 1) (SARP-1)	SFRP2 FRP2 SARP1 FKSG12 UNQ361/PRO697	295	33490	Secreted {ECO:0000250}.	8492	0.622885	1.38513	-0.643305	-0.730267	2.9	3	4.4
HGNC:10778	SFRP4	secreted frizzled related protein 4	Pathway-annotated	7	7p14.1	frpHE|FRP-4|FRPHE|FRZB-2	NA	NA	secreted frizzled-related protein 4	Secreted frizzled-related proteins	733	6424	ENSG00000106483	OTTHUMG00000023026	uc003tfo.5	AF026692	NM_003014	CCDS5453	10211996|11069730	MGI:892010	RGD:621075	NA	606570	461302	NA	ligandId:3694	NA	ENST00000436072.7|NM_003014.4	70	Y	9	108	Q6FHJ7	SFRP4_HUMAN	Secreted frizzled-related protein 4 (sFRP-4) (Frizzled protein, human endometrium) (FrpHE)	SFRP4 FRPHE	346	39827	Secreted {ECO:0000269|PubMed:19480240}. Note=Cytoplasmic in ovarian tumor cells.	119763	2.00761	1.56539	-0.0338976	-0.33139	3.2	3.1	4.2
HGNC:10779	SFRP5	secreted frizzled related protein 5	Pathway-annotated	10	10q24.2	SARP3	secreted apoptosis related protein 3	NA	NA	Secreted frizzled-related proteins	733	6425	ENSG00000120057	OTTHUMG00000018866	uc001kor.5	AF017988	NM_003015	CCDS7472	9391078	MGI:1860298	RGD:1310369	NA	604158	NA	NA	ligandId:3695	NA	ENST00000266066.4|NM_003015.3	33	Y	4	82	Q5T4F7	SFRP5_HUMAN	Secreted frizzled-related protein 5 (sFRP-5) (Frizzled-related protein 1b) (FRP-1b) (Secreted apoptosis-related protein 3) (SARP-3)	SFRP5 FRP1B SARP3	317	35563	Secreted {ECO:0000250}.	5248	0.181556	0.0889788	0.151656	-0.200545	0	0	0.4
HGNC:10790	SFSWAP	splicing factor SWAP	Pathway-annotated	12	12q24.33	SWAP	NA	SFRS8	splicing factor, arginine/serine-rich 8 (suppressor-of-white-apricot, Drosophila homolog)|splicing factor, arginine/serine-rich 8 (suppressor-of-white-apricot homolog, Drosophila)|splicing factor, suppressor of white-apricot homolog (Drosophila)	NA	NA	6433	ENSG00000061936	OTTHUMG00000168319	uc001uja.3	U08377	NM_004592	CCDS9273|CCDS58290	8940107|24391519	MGI:101760	RGD:1305004	NA	601945	NA	NA	NA	NA	ENST00000261674.9|NM_004592.4	21	Y	1	54	Q12872	SFSWA_HUMAN	Splicing factor, suppressor of white-apricot homolog (Splicing factor, arginine/serine-rich 8) (Suppressor of white apricot protein homolog)	SFSWAP SFRS8 SWAP	951	104822	Nucleus {ECO:0000305}.	88657	14.046	18.56	-1.12149	-0.674386	5.5	5	24.2
HGNC:21102	SFT2D1	SFT2 domain containing 1	Pathway-annotated	6	6q27	MGC19825|pRGR1	NA	C6orf83	chromosome 6 open reading frame 83	NA	NA	113402	ENSG00000198818	OTTHUMG00000016001	uc003qux.4	AF041429	NM_145169	CCDS5292	NA	MGI:1918689	RGD:1359119	NA	NA	NA	NA	NA	NA	ENST00000361731.4|NM_145169.3	6	Y	0	9	Q8WV19	SFT2A_HUMAN	Vesicle transport protein SFT2A (SFT2 domain-containing protein 1) (pRGR1)	SFT2D1 C6orf83	159	17804	Membrane {ECO:0000255}; Multi-pass membrane protein {ECO:0000255}.	22848	14.7079	26.3968	-1.00772	0.1589	51.1	49.2	49.2
HGNC:25140	SFT2D2	SFT2 domain containing 2	Pathway-annotated	1	1q24.2	UNQ512|dJ747L4.C1.2	NA	NA	NA	NA	NA	375035	ENSG00000213064	OTTHUMG00000034650	uc001gfk.3	AL035297	NM_199344	CCDS1271	NA	MGI:1917362	RGD:1310623	NA	NA	NA	NA	NA	NA	ENST00000271375.7|NM_199344.3	14	Y	1	20	O95562	SFT2B_HUMAN	Vesicle transport protein SFT2B (SFT2 domain-containing protein 2)	SFT2D2 UNQ512/PRO1027	160	17779	Membrane {ECO:0000255}; Multi-pass membrane protein {ECO:0000255}.	27083	7.30672	10.2143	-0.671677	-0.45693	8.5	8	8
HGNC:28767	SFT2D3	SFT2 domain containing 3	Pathway-annotated	2	2q14.3	MGC5391	NA	NA	NA	NA	NA	84826	ENSG00000173349	OTTHUMG00000131532	uc002tpf.4	NA	NM_032740	CCDS2149	12477932	MGI:1914408	RGD:1561764	NA	NA	NA	NA	NA	NA	ENST00000310981.6|NM_032740.4	9	Y	0	11	Q587I9	SFT2C_HUMAN	Vesicle transport protein SFT2C (SFT2 domain-containing protein 3)	SFT2D3	215	21790	Membrane {ECO:0000255}; Multi-pass membrane protein {ECO:0000255}.	3745	NA	NA	NA	NA	3.1	3.1	3.1
HGNC:18386	SFTA2	surfactant associated 2	Pathway-annotated	6	6p21.33	SP-G	NA	SFTPG	surfactant associated protein G	NA	NA	389376	ENSG00000196260	OTTHUMG00000031183	uc003nsf.4	AY102070	NM_205854	CCDS4691	22768197|23094088	MGI:3643293	RGD:1303180	NA	NA	NA	NA	NA	NA	ENST00000359086.4|NM_205854.3	3	N	0	11	Q6UW10	SFTA2_HUMAN	Surfactant-associated protein 2 (Surfactant-associated protein G) (SP-G)	SFTA2 SFTPG UNQ541/PRO1098	78	8396	Secreted {ECO:0000305|PubMed:22768197}. Cytoplasmic vesicle, secretory vesicle {ECO:0000269|PubMed:22768197}. Golgi apparatus {ECO:0000269|PubMed:22768197}.	24283	1.10959	4.56292	0.2908	0.020913	0.6	0.6	6
HGNC:10798	SFTPA1	surfactant protein A1	Pathway-annotated	10	10q22.3	SP-A|SP-A1|COLEC4	surfactant, pulmonary-associated protein A1A	SFTP1	surfactant, pulmonary-associated protein A1	Collectins|C-type lectin domain containing	491|1298	653509	ENSG00000122852	OTTHUMG00000018565	uc001kar.4	BC026229	NM_005411	CCDS44445|CCDS44444	NA	MGI:109518	RGD:3665	NA	178630	118633	NA	NA	NA	ENST00000398636.8|NM_005411.5	33	Y	8	203	Q8IWL2	SFTA1_HUMAN	Pulmonary surfactant-associated protein A1 (PSP-A) (PSPA) (SP-A) (SP-A1) (35 kDa pulmonary surfactant-associated protein) (Alveolar proteinosis protein) (Collectin-4)	SFTPA1 COLEC4 PSAP SFTP1 SFTPA SFTPA1B	248	26242	Secreted {ECO:0000269|PubMed:26792177, ECO:0000269|PubMed:32855221}. Secreted, extracellular space, extracellular matrix {ECO:0000305}. Secreted, extracellular space, surface film {ECO:0000305}.	4516	0.0926661	0	0.295262	-0.101264	0	0	0.2
HGNC:10799	SFTPA2	surfactant protein A2	Pathway-annotated	10	10q22.3	SP-A2|COLEC5	surfactant, pulmonary-associated protein A2A	NA	surfactant, pulmonary-associated protein A2	Collectins|C-type lectin domain containing	491|1298	729238	ENSG00000185303	OTTHUMG00000018566	uc001kal.5	NA	NM_001098668	CCDS41540	NA	MGI:109518	NA	NA	178642	269879	NA	NA	NA	ENST00000372325.7|NM_001098668.4	35	Y	8	60	Q8IWL1	SFPA2_HUMAN	Pulmonary surfactant-associated protein A2 (PSP-A) (PSPA) (SP-A) (SP-A2) (35 kDa pulmonary surfactant-associated protein) (Alveolar proteinosis protein) (Collectin-5)	SFTPA2 COLEC5 PSAP SFTP1 SFTPA SFTPA2B	248	26169	Secreted {ECO:0000269|PubMed:26792177, ECO:0000269|PubMed:32855221}. Secreted, extracellular space, extracellular matrix. Secreted, extracellular space, surface film.	4555	0.141442	0.017633	0.293085	-0.102882	0.1	0.1	0.4
HGNC:10801	SFTPB	surfactant protein B	Pathway-annotated	2	2p11.2	SP-B	NA	SFTP3	surfactant, pulmonary-associated protein B	NA	NA	6439	ENSG00000168878	OTTHUMG00000130181	uc002sqh.4	J02761	NM_198843	CCDS1983	2924687|1346779	MGI:109516	RGD:621700	NA	178640	118639	NA	NA	NA	ENST00000519937.7|NM_000542.5	27	Y	2	159	P07988	PSPB_HUMAN	Pulmonary surfactant-associated protein B (SP-B) (18 kDa pulmonary-surfactant protein) (6 kDa protein) (Pulmonary surfactant-associated proteolipid SPL(Phe))	SFTPB SFTP3	381	42117	Secreted, extracellular space, surface film.	11427	1.08271	0.254865	0.296005	-0.102206	0.9	0.8	2.1
HGNC:10802	SFTPC	surfactant protein C	Pathway-annotated	8	8p21.3	SP-C|PSP-C|SMDP2|BRICD6	BRICHOS domain containing 6	SFTP2	surfactant, pulmonary-associated protein C	BRICHOS domain containing	457	6440	ENSG00000168484	OTTHUMG00000163775	uc003xaz.4	NA	NM_003018	CCDS43722|CCDS55209|CCDS83259	1859376|16709565	MGI:109517	RGD:3666	NA	178620	118643	NA	NA	NA	ENST00000679463.1|NM_001317778.2	29	Y	3	137	P11686	PSPC_HUMAN	Pulmonary surfactant-associated protein C (SP-C) (Pulmonary surfactant-associated proteolipid SPL(Val)) (SP5)	SFTPC SFTP2	197	21013	Secreted, extracellular space, surface film.	7566	0.105465	0	0.289658	-0.105175	0	0	1
HGNC:10803	SFTPD	surfactant protein D	Pathway-annotated	10	10q22.3	SP-D|COLEC7	NA	SFTP4	surfactant, pulmonary-associated protein D	Collectins|C-type lectin domain containing	491|1298	6441	ENSG00000133661	OTTHUMG00000018590	uc001kbh.4	L05485	NM_003019	CCDS7362	1898081|1339284	MGI:109515	RGD:3667	NA	178635	NA	NA	NA	NA	ENST00000372292.8|NM_003019.5	53	Y	6	275	P35247	SFTPD_HUMAN	Pulmonary surfactant-associated protein D (PSP-D) (SP-D) (Collectin-7) (Lung surfactant protein D)	SFTPD COLEC7 PSPD SFTP4	375	37728	Secreted, extracellular space, extracellular matrix. Secreted, extracellular space, surface film.	45147	1.22916	2.38059	0.247348	-0.09591	0.8	0.8	1.6
HGNC:16085	SFXN1	sideroflexin 1	Pathway-annotated	5	5q35.2	FLJ12876|SLC56A1	NA	NA	NA	Solute carrier family 56, sideroflexins	746	94081	ENSG00000164466	OTTHUMG00000130555	uc003mda.3	AF327346	NM_022754	CCDS4394	NA	MGI:2137677	RGD:1308482	NA	615569	NA	NA	objectId:3028	NA	ENST00000321442.10|NM_022754.7	42	Y	0	135	Q9H9B4	SFXN1_HUMAN	Sideroflexin-1	SFXN1	322	35619	Mitochondrion inner membrane {ECO:0000269|PubMed:27184847, ECO:0000269|PubMed:30442778}; Multi-pass membrane protein {ECO:0000255}.	52680	11.9327	9.63421	0.377564	-0.350243	41.5	40.1	40.1
HGNC:16086	SFXN2	sideroflexin 2	Pathway-annotated	10	10q24.32	SLC56A2	NA	NA	NA	Solute carrier family 56, sideroflexins	746	118980	ENSG00000156398	OTTHUMG00000018967	uc001kwb.3	AF462052	NM_001350989	CCDS7539	NA	MGI:2137678	RGD:1306131	NA	615570	NA	NA	objectId:3029	NA	ENST00000369893.10|NM_178858.6	20	Y	0	41	Q96NB2	SFXN2_HUMAN	Sideroflexin-2	SFXN2	322	36232	Mitochondrion inner membrane {ECO:0000269|PubMed:30442778}; Multi-pass membrane protein {ECO:0000255}. Mitochondrion outer membrane {ECO:0000269|PubMed:30570704}; Multi-pass membrane protein {ECO:0000255}.	28954	7.70175	5.21464	3.20331	0.892394	18.1	17.3	17.3
HGNC:16087	SFXN3	sideroflexin 3	Pathway-annotated	10	10q24.31	SFX3|SLC56A3	NA	NA	NA	Solute carrier family 56, sideroflexins	746	81855	ENSG00000107819	OTTHUMG00000018921	uc001ksp.4	AK074707	NM_030971	CCDS7508	NA	MGI:2137679	RGD:620716	NA	615571	NA	NA	objectId:3030	NA	ENST00000393459.6|NM_030971.6	37	Y	2	65	Q9BWM7	SFXN3_HUMAN	Sideroflexin-3	SFXN3	321	35503	Mitochondrion membrane {ECO:0000269|PubMed:30442778, ECO:0000269|Ref.4}; Multi-pass membrane protein {ECO:0000255}.	10007	16.4689	11.893	-0.565955	-0.843925	12.5	12	12
HGNC:16088	SFXN4	sideroflexin 4	Pathway-annotated	10	10q26.11	SLC56A4	NA	NA	NA	Mitochondrial respiratory chain complex assembly factors|Solute carrier family 56, sideroflexins	645|746	119559	ENSG00000183605	OTTHUMG00000019147	uc001leb.4	NA	NM_213649	CCDS7610	14756423|35333655	MGI:2137680	RGD:1306088	NA	615564	392296	NA	NA	NA	ENST00000355697.7|NM_213649.2	11	Y	0	57	Q6P4A7	SFXN4_HUMAN	Sideroflexin-4 (Breast cancer resistance marker 1)	SFXN4 BCRM1	337	37998	Mitochondrion inner membrane {ECO:0000269|PubMed:24119684, ECO:0000305|PubMed:30442778}; Multi-pass membrane protein {ECO:0000255}.	24947	20.479	25.4022	0.0873763	0.371394	24.2	23.7	23.7
HGNC:16073	SFXN5	sideroflexin 5	Pathway-annotated	2	2p13.2	BBG-TCC|SLC56A5	NA	NA	NA	Solute carrier family 56, sideroflexins	746	94097	ENSG00000144040	OTTHUMG00000129775	uc002siq.3	AY044437	NM_144579	CCDS82469|CCDS1922	12039050|12150972	MGI:2137681	RGD:628706	NA	615572	NA	NA	objectId:3032	NA	ENST00000272433.7|NM_144579.3	9	Y	0	17	Q8TD22	SFXN5_HUMAN	Sideroflexin-5	SFXN5	340	37124	Mitochondrion inner membrane {ECO:0000269|PubMed:30442778}; Multi-pass membrane protein {ECO:0000255}.	133583	8.07098	6.12173	0.134806	-0.354574	11.6	11	11
HGNC:10805	SGCA	sarcoglycan alpha	Pathway-annotated	17	17q21.33	SCARMD1|LGMD2D|adhalin|DMDA2|A2	50kD DAG|adhalin|limb girdle muscular dystrophy 2D	ADL	sarcoglycan, alpha (50kDa dystrophin-associated glycoprotein)	NA	NA	6442	ENSG00000108823	OTTHUMG00000162024	uc002iqi.4	L34355	NM_000023	CCDS32679|CCDS45729	7937874	MGI:894698	RGD:1308062	Leiden Muscular Dystrophy Pages|http://www.LOVD.nl/SGCA|Leiden Muscular Dystrophy pages|http://www.dmd.nl/nmdb2/home.php?select_db=SGCA|LRG_203|http://ftp.ebi.ac.uk/pub/databases/lrgex/LRG_203.xml	600119	118647	NA	NA	NA	ENST00000262018.8|NM_000023.4	26	Y	6	50	Q16586	SGCA_HUMAN	Alpha-sarcoglycan (Alpha-SG) (50 kDa dystrophin-associated glycoprotein) (50DAG) (Adhalin) (Dystroglycan-2)	SGCA ADL DAG2	387	42875	Cell membrane, sarcolemma {ECO:0000250}; Single-pass type I membrane protein {ECO:0000250}. Cytoplasm, cytoskeleton {ECO:0000250}.	11714	1.23387	2.01984	-0.252258	-0.460231	0.7	0.7	2.5
HGNC:10806	SGCB	sarcoglycan beta	Pathway-annotated	4	4q12	SGC|A3b	NA	LGMD2E	sarcoglycan, beta (43kDa dystrophin-associated glycoprotein)	NA	NA	6443	ENSG00000163069	OTTHUMG00000128697	uc003gzj.3	U29586	NM_000232	CCDS3488	8968749	MGI:1346523	RGD:1594202	Leiden Muscular Dystrophy Pages|http://www.LOVD.nl/SGCB|Leiden Muscular Dystrophy pages|http://www.dmd.nl/nmdb2/home.php?select_db=SGCB|LRG_204|http://ftp.ebi.ac.uk/pub/databases/lrgex/LRG_204.xml	600900	118653	NA	NA	NA	ENST00000381431.10|NM_000232.5	59	Y	6	48	Q16585	SGCB_HUMAN	Beta-sarcoglycan (Beta-SG) (43 kDa dystrophin-associated glycoprotein) (43DAG) (A3b)	SGCB	318	34777	Cell membrane, sarcolemma {ECO:0000250}; Single-pass type II membrane protein {ECO:0000250}. Cytoplasm, cytoskeleton {ECO:0000250}.	17593	16.1392	13.3997	-0.644756	-0.871245	35.1	33.8	33.8
HGNC:10807	SGCD	sarcoglycan delta	Pathway-annotated	5	5q33.2-q33.3	DAGD|LGMD2F|CMD1L	NA	NA	sarcoglycan, delta (35kDa dystrophin-associated glycoprotein)	NA	NA	6444	ENSG00000170624	OTTHUMG00000163445	uc003lwc.5	BX537948	NM_000337	CCDS47327|CCDS47326|CCDS47325	8776597|8841194|10974018	MGI:1346525	RGD:1306638	Leiden Muscular Dystrophy Pages|http://www.LOVD.nl/SGCD|Leiden Muscular Dystrophy pages|http://www.dmd.nl/nmdb2/home.php?select_db=SGCD|LRG_205|http://ftp.ebi.ac.uk/pub/databases/lrgex/LRG_205.xml	601411	118658	NA	NA	NA	ENST00000337851.9|NM_000337.6	42	Y	6	60	Q92629	SGCD_HUMAN	Delta-sarcoglycan (Delta-SG) (35 kDa dystrophin-associated glycoprotein) (35DAG)	SGCD	289	32071	Cell membrane, sarcolemma; Single-pass type II membrane protein. Cytoplasm, cytoskeleton.	897444	0.323907	0.243632	-0.681684	-0.784878	1.3	1.2	1.2
HGNC:10808	SGCE	sarcoglycan epsilon	Pathway-annotated	7	7q21.3	NA	NA	DYT11	NA	NA	NA	8910	ENSG00000127990	OTTHUMG00000022828	uc003unl.3	AF036364	NM_001099400	CCDS47643|CCDS5637|CCDS47642|CCDS87519|CCDS75634|CCDS87522|CCDS87523|CCDS87520	9475163|9405466	MGI:1329042	RGD:1303201	Leiden Muscular Dystrophy Pages|http://www.LOVD.nl/SGCE|Leiden Muscular Dystrophy pages|http://www.dmd.nl/nmdb2/home.php?select_db=SGCE|LRG_206|http://ftp.ebi.ac.uk/pub/databases/lrgex/LRG_206.xml	604149	118663	NA	NA	NA	ENST00000648936.2|NM_003919.3	32	Y	0	104	O43556	SGCE_HUMAN	Epsilon-sarcoglycan (Epsilon-SG)	SGCE ESG UNQ433/PRO840	437	49851	Cell membrane, sarcolemma {ECO:0000250}; Single-pass membrane protein {ECO:0000250}. Cytoplasm, cytoskeleton {ECO:0000250}. Cell projection, dendrite {ECO:0000250}. Golgi apparatus {ECO:0000250}.	132368	10.4624	16.3672	-1.02267	-0.769013	19.5	18.8	18.8
HGNC:10809	SGCG	sarcoglycan gamma	Pathway-annotated	13	13q12.12	SCARMD2|DAGA4|SCG3|DMDA|TYPE|A4|MGC130048	Maghrebian myopathy (autosomal recessive)|35kD dystrophin-associated glycoprotein|limb girdle muscular dystrophy 2C (Duchenne-like muscular dystrophy, autosomal recessive)|gamma sarcoglycan	DMDA1|MAM|LGMD2C	sarcoglycan, gamma (35kDa dystrophin-associated glycoprotein)	NA	NA	6445	ENSG00000102683	OTTHUMG00000016563	uc001uom.3	U34976	NM_000231	CCDS9299	8968757	MGI:1346524	RGD:1359577	Leiden Muscular Dystrophy Pages|http://www.LOVD.nl/SGCG|Leiden Muscular Dystrophy pages|http://www.dmd.nl/nmdb2/home.php?select_db=SGCG|LRG_207|http://ftp.ebi.ac.uk/pub/databases/lrgex/LRG_207.xml	608896	118666	NA	NA	NA	ENST00000218867.4|NM_000231.3	38	Y	6	49	Q13326	SGCG_HUMAN	Gamma-sarcoglycan (Gamma-SG) (35 kDa dystrophin-associated glycoprotein) (35DAG)	SGCG	291	32379	Cell membrane, sarcolemma {ECO:0000250}; Single-pass type II membrane protein {ECO:0000250}. Cytoplasm, cytoskeleton {ECO:0000250}.	144183	0.117902	0.27773	-0.0197227	-0.303473	0.3	0.3	0.3
HGNC:14075	SGCZ	sarcoglycan zeta	Pathway-annotated	8	8p22	ZSG1	Zeta-sarcoglycan|Zeta-SG	NA	NA	MicroRNA protein coding host genes	1691	137868	ENSG00000185053	OTTHUMG00000090827	uc003wwq.4	AY028700	NM_139167	CCDS5992	12189167	MGI:2388820	RGD:1307788	Leiden Muscular Dystrophy pages|http://www.dmd.nl/nmdb2/home.php?select_db=SGCZ|LRG_208|http://ftp.ebi.ac.uk/pub/databases/lrgex/LRG_208.xml	608113	NA	NA	NA	NA	ENST00000382080.6|NM_139167.4	2	Y	0	18	Q96LD1	SGCZ_HUMAN	Zeta-sarcoglycan (Zeta-SG) (ZSG1)	SGCZ	299	32949	Cell membrane, sarcolemma {ECO:0000250}; Single-pass type II membrane protein {ECO:0000250}. Cytoplasm, cytoskeleton {ECO:0000250}.	1153586	0	0	-0.4632	-0.620143	0.1	0.1	0.1
HGNC:25156	SGF29	SAGA complex associated factor 29	Pathway-annotated	16	16p11.2	FLJ32446|TDRD29	SAGA-associated factor 29 homolog (yeast)	CCDC101	coiled-coil domain containing 101	Tudor domain containing|ATAC complex|SAGA complex	780|1058|1059	112869	ENSG00000176476	OTTHUMG00000131763	NA	AK057008	NM_138414	CCDS10635	17334388|21685874	MGI:1922815	RGD:1310609	NA	613374	NA	NA	NA	NA	ENST00000317058.8|NM_138414.3	15	Y	3	62	Q96ES7	SGF29_HUMAN	SAGA-associated factor 29 (Coiled-coil domain-containing protein 101) (SAGA complex-associated factor 29)	SGF29 CCDC101	293	33238	Nucleus {ECO:0000250|UniProtKB:P0C606}.	37875	12.4185	15.0406	-0.856514	-0.765476	7.1	6.6	10.8
HGNC:25412	SGIP1	SH3GL interacting endocytic adaptor 1	Pathway-annotated	1	1p31.3	DKFZp761D221	NA	NA	SH3 domain GRB2 like endophilin interacting protein 1	MicroRNA protein coding host genes	1691	84251	ENSG00000118473	OTTHUMG00000009161	uc001dcr.4	AL136561	NM_032291	CCDS90973|CCDS76171|CCDS90972|CCDS90971|CCDS90970|CCDS90969|CCDS30744	11230166	MGI:1920344	RGD:1564957	NA	611540	NA	NA	NA	NA	ENST00000371037.9|NM_032291.4	14	Y	4	34	Q9BQI5	SGIP1_HUMAN	SH3-containing GRB2-like protein 3-interacting protein 1 (Endophilin-3-interacting protein)	SGIP1	828	89109	Membrane, clathrin-coated pit {ECO:0000305|PubMed:20946875}; Peripheral membrane protein {ECO:0000305|PubMed:20946875}; Cytoplasmic side {ECO:0000305|PubMed:20946875}.	217872	2.6271	9.97477	-0.359002	1.02363	5.5	4.9	17.5
HGNC:10810	SGK1	serum/glucocorticoid regulated kinase 1	Pathway-annotated	6	6q23.2	NA	NA	SGK	serum/glucocorticoid regulated kinase	NA	NA	6446	ENSG00000118515	OTTHUMG00000015613	uc003qen.5	AJ000512	NM_001143676	CCDS78184|CCDS5170|CCDS47478|CCDS47477|CCDS47476	9114008|9722955	MGI:1340062	RGD:3668	NA	602958	NA	NA	objectId:1534	NA	ENST00000367858.10|NM_001143676.3	157	Y	33	302	O00141	SGK1_HUMAN	Serine/threonine-protein kinase Sgk1 (EC 2.7.11.1) (Serum/glucocorticoid-regulated kinase 1)	SGK1 SGK	431	48942	Cytoplasm. Nucleus. Endoplasmic reticulum membrane. Cell membrane. Mitochondrion. Note=The subcellular localization is controlled by the cell cycle, as well as by exposure to specific hormones and environmental stress stimuli. In proliferating cells, it shuttles between the nucleus and cytoplasm in synchrony with the cell cycle, and in serum/growth factor-stimulated cells it resides in the nucleus. In contrast, after exposure to environmental stress or treatment with glucocorticoids, it is detected in the cytoplasm and with certain stress conditions is associated with the mitochondria. In osmoregulation through the epithelial sodium channel, it can be localized to the cytoplasmic surface of the cell membrane. Nuclear, upon phosphorylation.; [Isoform 2]: Cell membrane.	148864	29.8498	27.3709	0.421973	-0.109765	105.1	101.5	101.5
HGNC:13900	SGK2	serum/glucocorticoid regulated kinase 2	Pathway-annotated	20	20q13.12	NA	NA	NA	serum/glucocorticoid regulated kinase 2|SGK2, serine/threonine kinase 2	NA	NA	10110	ENSG00000101049	OTTHUMG00000033054	uc002xku.4	AF169034	NM_001199264	CCDS13321	10548550|26740304|26392083|15134818	MGI:1351318	RGD:620232	LRG_1050|http://ftp.ebi.ac.uk/pub/databases/lrgex/LRG_1050.xml	607589	NA	NA	objectId:1535	2.7.11.1	ENST00000373100.7|NM_170693.3	23	Y	7	41	Q9HBY8	SGK2_HUMAN	Serine/threonine-protein kinase Sgk2 (EC 2.7.11.1) (Serum/glucocorticoid-regulated kinase 2)	SGK2	367	41175	Cytoplasm {ECO:0000269|PubMed:21865597}. Nucleus {ECO:0000269|PubMed:21865597}.	29269	23.3531	47.8696	4.00104	5.57035	43.8	39.8	53.8
HGNC:10812	SGK3	serum/glucocorticoid regulated kinase family member 3	Pathway-annotated	8	8q13.1	NA	NA	SGK2|SGKL	serum/glucocorticoid regulated kinase-like|serum/glucocorticoid regulated kinase family, member 3	NA	NA	23678	ENSG00000104205	OTTHUMG00000164561	uc003xwr.4	NA	NM_001033578	CCDS6196	10585774|10548550	MGI:2182368	RGD:620242	NA	607591	NA	NA	objectId:1536	NA	ENST00000521198.7|NM_001033578.3	45	Y	7	74	Q96BR1	SGK3_HUMAN	Serine/threonine-protein kinase Sgk3 (EC 2.7.11.1) (Cytokine-independent survival kinase) (Serum/glucocorticoid-regulated kinase 3) (Serum/glucocorticoid-regulated kinase-like)	SGK3 CISK SGKL	496	57108	Cytoplasmic vesicle {ECO:0000250}. Early endosome. Recycling endosome. Note=Endosomal localization is a prerequisite for complete kinase activity. It is essential for its colocalization with the kinase responsible for phosphorylating Ser-486 thus allowing PDPK1 phosphorylation of Thr-320 resulting in complete activation of SGK3. Localized in vesicle-like structures and in the early endosome. Colocalizes with SLC9A3/NHE3 in the recycling endosomes.	149288	4.26539	3.16272	-0.486105	-0.958839	14.7	14.2	14.2
HGNC:29799	SGMS1	sphingomyelin synthase 1	Pathway-annotated	10	10q11.23	MOB|MGC17342|SMS1	phosphatidylcholine:ceramide cholinephosphotransferase 1	TMEM23	transmembrane protein 23	Sterile alpha motif domain containing	760	259230	ENSG00000198964	OTTHUMG00000018231	uc001jje.4	AY280959	NM_147156	CCDS7240	11841947|14976195	MGI:2444110	RGD:727912	NA	611573	NA	NA	objectId:2520	2.7.8.27	ENST00000361781.7|NM_147156.4	63	Y	19	66	Q86VZ5	SMS1_HUMAN	Phosphatidylcholine:ceramide cholinephosphotransferase 1 (EC 2.7.8.27) (Medulla oblongata-derived protein) (Protein Mob) (Sphingomyelin synthase 1) (Transmembrane protein 23)	SGMS1 MOB SMS1 TMEM23	413	48617	Golgi apparatus membrane {ECO:0000269|PubMed:14685263, ECO:0000269|PubMed:17449912, ECO:0000269|PubMed:18694848}; Multi-pass membrane protein {ECO:0000255}.	319577	6.50552	10.848	-0.73252	0.126497	20.7	19.5	19.5
HGNC:28395	SGMS2	sphingomyelin synthase 2	Pathway-annotated	4	4q25	MGC26963|SMS2	NA	NA	NA	NA	NA	166929	ENSG00000164023	OTTHUMG00000131811	uc003hyl.6	BC041369	NM_152621	CCDS3677	14685263	MGI:1921692	RGD:1305778	NA	611574	NA	NA	objectId:2521	2.7.8.27	ENST00000690982.1|NM_001375905.1	53	Y	9	40	Q8NHU3	SMS2_HUMAN	Phosphatidylcholine:ceramide cholinephosphotransferase 2 (EC 2.7.8.27) (Sphingomyelin synthase 2)	SGMS2 SMS2	365	42280	Cell membrane {ECO:0000269|PubMed:14685263, ECO:0000269|PubMed:30779713}; Multi-pass membrane protein {ECO:0000255}. Golgi apparatus membrane {ECO:0000269|PubMed:14685263, ECO:0000269|PubMed:18370930}; Multi-pass membrane protein {ECO:0000255}. Note=Primarily localized at the plasma membrane with a small fraction at the Golgi apparatus. {ECO:0000269|PubMed:14685263}.	90484	3.60005	4.25699	-0.125804	-0.242333	14.8	13.9	13.9
HGNC:25088	SGO1	shugoshin 1	Pathway-annotated	3	3p24.3	NY-BR-85	NA	SGOL1	shugoshin-like 1 (S. pombe)	NA	NA	151648	ENSG00000129810	OTTHUMG00000130479	uc003cbw.4	BC001339	NM_138484	CCDS56243|CCDS46771|CCDS46772|CCDS46773|CCDS2635|CCDS33716|CCDS46774	12747765	MGI:1919665	RGD:1593238	NA	609168	444785	NA	NA	NA	ENST00000412997.6|NM_001199251.3	48	Y	21	82	Q5FBB7	SGO1_HUMAN	Shugoshin 1 (Serologically defined breast cancer antigen NY-BR-85) (Shugoshin-like 1)	SGO1 SGOL1	561	64190	Nucleus {ECO:0000305|PubMed:16582621}. Chromosome, centromere {ECO:0000269|PubMed:15604152, ECO:0000269|PubMed:15723797, ECO:0000269|PubMed:16541025, ECO:0000269|PubMed:16580887, ECO:0000269|PubMed:21346195}. Chromosome, centromere, kinetochore {ECO:0000269|PubMed:16582621, ECO:0000269|PubMed:17617734, ECO:0000269|PubMed:17621308}. Cytoplasm, cytoskeleton, spindle pole {ECO:0000269|PubMed:16582621, ECO:0000269|PubMed:18331714}. Cytoplasm, cytoskeleton, microtubule organizing center, centrosome {ECO:0000269|PubMed:18331714}. Note=Localizes to the inner centromere throughout prophase until metaphase and disappears at anaphase (PubMed:16541025). Centromeric localization requires the presence of BUB1 and the interaction with PPP2R1A (PubMed:16580887)(PubMed:16541025)(PubMed:15604152). Colocalizes with NEK2 at the kinetochore (PubMed:17621308). Colocalizes with and SS18L1 at the kinetochore (PubMed:16582621). Phosphorylation by AUKRB and the presence of BUB1 are required for localization to the kinetochore (PubMed:17617734). Isoform 1 primarily localizes to kinetochores during G2 phase and mitotic prophase, metaphase, and anaphase and does not appear to be associated with kinetochores during late mitosis (PubMed:16582621). Isoform 3 is found at the centrosome in interphase and at spindle poles in mitosis and its spindle pole localization is PLK1 dependent (PubMed:16582621). Isoform 3 does not localize to kinetochores during any stages of the cell cycle (PubMed:16582621). {ECO:0000269|PubMed:15604152, ECO:0000269|PubMed:16541025, ECO:0000269|PubMed:16580887, ECO:0000269|PubMed:16582621, ECO:0000269|PubMed:17617734, ECO:0000269|PubMed:17621308}.	25613	0.0841531	0.163757	0.109649	-0.178651	0.3	0.3	0.3
HGNC:30812	SGO2	shugoshin 2	Pathway-annotated	2	2q33.1	TRIPIN|FLJ25211	NA	SGOL2	shugoshin-like 2 (S. pombe)	NA	NA	151246	ENSG00000163535	OTTHUMG00000154535	uc002uvw.3	AY094614	NM_152524	CCDS42796	17485487	MGI:1098767	RGD:1308450	NA	612425	NA	NA	NA	NA	ENST00000357799.9|NM_152524.6	60	Y	18	55	Q562F6	SGO2_HUMAN	Shugoshin 2 (Shugoshin-2) (Shugoshin-like 2) (Tripin)	SGO2 SGOL2	1265	144739	Nucleus {ECO:0000305|PubMed:17485487}. Chromosome, centromere {ECO:0000269|PubMed:17485487}. Chromosome, centromere, kinetochore {ECO:0000250|UniProtKB:Q7TSY8}. Note=During meiosis I, accumulates at centromeres during diplotene, and colocalizes differentially with the cohesin subunits RAD21 and REC8 at metaphase I centromeres (By similarity). SGO2 and RAD21 change their relative distributions during telophase I when sister-kinetochore association is lost (By similarity). During meiosis II, it shows a striking tension-dependent redistribution within centromeres throughout chromosome congression during prometaphase II, as it does during mitosis (By similarity). In Hela cells, localizes at centromeres throughout prophase until metaphase and disappears at anaphase (PubMed:17485487). Centromeric localization requires the presence of BUB1 and AUKRB (PubMed:17485487). {ECO:0000250|UniProtKB:Q7TSY8, ECO:0000269|PubMed:17485487}.	74088	0.257107	0.453313	-0.0176391	-0.271986	0.9	0.8	0.8
HGNC:10817	SGPL1	sphingosine-1-phosphate lyase 1	Pathway-annotated	10	10q22.1	SPL	NA	NA	NA	NA	NA	8879	ENSG00000166224	OTTHUMG00000018421	uc001jrm.4	AI128825	NM_003901	CCDS31216	9464245|17090686	MGI:1261415	RGD:628599	NA	603729	NA	NA	objectId:2522	NA	ENST00000373202.8|NM_003901.4	75	Y	18	126	O95470	SGPL1_HUMAN	Sphingosine-1-phosphate lyase 1 (S1PL) (SP-lyase 1) (SPL 1) (hSPL) (EC 4.1.2.27) (Sphingosine-1-phosphate aldolase)	SGPL1 KIAA1252	568	63524	Endoplasmic reticulum membrane {ECO:0000269|PubMed:14570870}; Single-pass type III membrane protein {ECO:0000255}; Cytoplasmic side {ECO:0000250|UniProtKB:Q8R0X7}.	79911	10.374	17.0948	-0.57149	0.075636	17.2	16	16
HGNC:17720	SGPP1	sphingosine-1-phosphate phosphatase 1	Pathway-annotated	14	14q23.2	NA	NA	NA	NA	Sphingosine-1-phosphate phosphatases	1070	81537	ENSG00000126821	OTTHUMG00000029080	uc001xgj.5	AJ293294	NM_030791	CCDS9760	10859351	MGI:2135760	RGD:727829	NA	612826	NA	NA	objectId:2523	NA	ENST00000247225.7|NM_030791.4	44	Y	10	33	Q9BX95	SGPP1_HUMAN	Sphingosine-1-phosphate phosphatase 1 (SPPase1) (Spp1) (hSPP1) (hSPPase1) (EC 3.1.3.-) (Sphingosine-1-phosphatase 1) (Sphingosine-1-phosphate phosphohydrolase 1) (SPP-1)	SGPP1 SPP1	441	49108	Endoplasmic reticulum membrane {ECO:0000269|PubMed:12815058}; Multi-pass membrane protein {ECO:0000255}. Cell membrane {ECO:0000250|UniProtKB:Q9JI99}; Multi-pass membrane protein {ECO:0000255}.	43849	13.1462	14.3115	0.470898	0.227815	16.1	15.3	15.3
HGNC:19953	SGPP2	sphingosine-1-phosphate phosphatase 2	Pathway-annotated	2	2q36.1	SPP2|FLJ39004	NA	NA	NA	Sphingosine-1-phosphate phosphatases	1070	130367	ENSG00000163082	OTTHUMG00000133156	uc010zlo.3	AF542512	NM_152386	CCDS2453	12411432	MGI:3589109	RGD:1565739	NA	612827	NA	NA	objectId:2524	NA	ENST00000321276.8|NM_152386.4	43	Y	16	11	Q8IWX5	SGPP2_HUMAN	Sphingosine-1-phosphate phosphatase 2 (SPPase2) (Spp2) (hSPP2) (EC 3.1.3.-) (Sphingosine-1-phosphatase 2)	SGPP2	399	44741	Endoplasmic reticulum membrane {ECO:0000269|PubMed:12411432}; Multi-pass membrane protein {ECO:0000269|PubMed:12411432}.	138078	8.01541	9.09326	0.655789	0.257773	17	15.8	15.8
HGNC:10818	SGSH	N-sulfoglucosamine sulfohydrolase	Pathway-annotated	17	17q25.3	HSS|MPS3A|SFMD	sulfamidase|mucopolysaccharidosis type IIIA	NA	NA	Sulfatases	410	6448	ENSG00000181523	OTTHUMG00000177569	uc002jxz.5	BC047318	NM_000199	CCDS11770	7493035	MGI:1350341	RGD:1591134	NA	605270	118674	NA	NA	3.10.1.1	ENST00000326317.11|NM_000199.5	33	Y	8	51	P51688	SPHM_HUMAN	N-sulphoglucosamine sulphohydrolase (EC 3.10.1.1) (Sulfoglucosamine sulfamidase) (Sulphamidase)	SGSH HSS	502	56695	Lysosome {ECO:0000269|PubMed:15146460}.	14207	19.5237	20.6218	-0.0746792	-0.285429	6.7	6.2	15.2
HGNC:29410	SGSM1	small G protein signaling modulator 1	Pathway-annotated	22	22q11.23	KIAA1941	NA	RUTBC2	RUN and TBC1 domain containing 2	Small G protein signaling modulators	751	129049	ENSG00000167037	OTTHUMG00000150837	uc003abg.3	AB075821	NM_001039948	CCDS74834|CCDS46674|CCDS46675	11853319|17509819|22637480	MGI:107320	RGD:1308178	NA	611417	NA	NA	NA	NA	ENST00000400358.9|NM_001098497.3	5	Y	0	20	Q2NKQ1	SGSM1_HUMAN	Small G protein signaling modulator 1 (RUN and TBC1 domain-containing protein 2)	SGSM1 KIAA1941 RUTBC2	1148	129718	Golgi apparatus, trans-Golgi network {ECO:0000250|UniProtKB:Q8BPQ7}. Cytoplasmic vesicle membrane {ECO:0000269|PubMed:22637480}; Peripheral membrane protein {ECO:0000269|PubMed:22637480}. Cytoplasm {ECO:0000269|PubMed:22637480}. Note=Recruited to cytoplasmic vesicle membranes via its interaction with Rab family members, such as RAB9A. {ECO:0000269|PubMed:22637480}.	121409	1.80473	2.1999	-0.305129	-0.457161	1.7	1.6	1.7
HGNC:29026	SGSM2	small G protein signaling modulator 2	Pathway-annotated	17	17p13.3	KIAA0397	NA	RUTBC1	RUN and TBC1 domain containing 1	Small G protein signaling modulators	751	9905	ENSG00000141258	OTTHUMG00000177637	uc002fum.5	BC039204	NM_014853	CCDS32526|CCDS45570|CCDS86557	9455477|17509819|21808068	MGI:2144695	RGD:1306957	NA	611418	NA	NA	NA	NA	ENST00000268989.8|NM_014853.3	14	Y	0	21	O43147	SGSM2_HUMAN	Small G protein signaling modulator 2 (RUN and TBC1 domain-containing protein 1)	SGSM2 KIAA0397 RUTBC1	1006	113285	Cytoplasm {ECO:0000269|PubMed:26620560}. Melanosome {ECO:0000269|PubMed:26620560}. Note=Melanosomal localization is mediated by RAB9A. {ECO:0000269|PubMed:26620560}.	43560	34.8045	40.1327	-0.619243	-0.544913	10.8	10.2	35.5
HGNC:25228	SGSM3	small G protein signaling modulator 3	Pathway-annotated	22	22q13.1	DJ1042K10.2|RUSC3|RabGAP-5|RABGAP5	RUN and SH3 containing 3	RUTBC3	RUN and TBC1 domain containing 3	Small G protein signaling modulators	751	27352	ENSG00000100359	OTTHUMG00000151141	uc003ayu.2	AL022238	NM_015705	CCDS14002	11214971|17509819	MGI:1916329	RGD:735113	NA	610440	NA	NA	NA	NA	ENST00000248929.14|NM_015705.6	18	Y	1	36	Q96HU1	SGSM3_HUMAN	Small G protein signaling modulator 3 (Merlin-associated protein) (RUN and TBC1 domain-containing protein 3) (Rab-GTPase-activating protein-like protein) (RabGAPLP)	SGSM3 MAP RABGAPLP RUTBC3	749	85354	Cytoplasm {ECO:0000269|PubMed:15849434}.	39698	38.1351	51.0313	-0.874185	-0.496181	12.7	11.6	35.4
HGNC:10819	SGTA	small glutamine rich tetratricopeptide repeat co-chaperone alpha	Pathway-annotated	19	19p13.3	UBP|SGT1|Vpu|hSGT|alphaSGT	viral protein U-binding protein	SGT	small glutamine-rich tetratricopeptide repeat (TPR)-containing|small glutamine-rich tetratricopeptide repeat (TPR)-containing, alpha|small glutamine rich tetratricopeptide repeat containing alpha	Tetratricopeptide repeat domain containing|GET4-GET5 transmembrane domain recognition complex subunits	769|1914	6449	ENSG00000104969	OTTHUMG00000180474	uc002lwi.2	AJ223828	NM_003021	CCDS12094	9740675|12735788|23818240	MGI:1098703	RGD:620815	NA	603419	NA	NA	NA	NA	ENST00000221566.7|NM_003021.4	18	Y	2	140	O43765	SGTA_HUMAN	Small glutamine-rich tetratricopeptide repeat-containing protein alpha (Alpha-SGT) (Vpu-binding protein) (UBP)	SGTA SGT SGT1	313	34063	Cytoplasm {ECO:0000269|PubMed:16580629}. Nucleus {ECO:0000269|PubMed:16580629}. Note=Co-localizes with HSP90AB1 in the cytoplasm. Increased nuclear accumulation seen during cell apoptosis. {ECO:0000269|PubMed:16580629}.	28647	35.0253	52.8171	-1.47126	-0.0478064	15	14.1	53.2
HGNC:23567	SGTB	small glutamine rich tetratricopeptide repeat co-chaperone beta	Pathway-annotated	5	5q12.3	Sgt2|FLJ39002	NA	NA	small glutamine-rich tetratricopeptide repeat (TPR)-containing, beta|small glutamine rich tetratricopeptide repeat containing beta	Tetratricopeptide repeat domain containing	769	54557	ENSG00000197860	OTTHUMG00000097801	uc003jud.4	AK096321	NM_019072	CCDS3988	23820636|30639199	MGI:2444615	RGD:727976	NA	620526	NA	NA	NA	NA	ENST00000381007.9|NM_019072.3	14	Y	0	27	Q96EQ0	SGTB_HUMAN	Small glutamine-rich tetratricopeptide repeat-containing protein beta (Beta-SGT) (Small glutamine-rich protein with tetratricopeptide repeats 2)	SGTB SGT2	304	33429	NA	57107	1.49395	1.40938	-0.909011	-0.939003	2.6	2.4	2.4
HGNC:30417	SH2B1	SH2B adaptor protein 1	Pathway-annotated	16	16p11.2	FLJ30542|SH2B	SH2-B homolog	NA	NA	Pleckstrin homology domain containing|SH2 domain containing	682|741	25970	ENSG00000178188	OTTHUMG00000176590	uc002drm.4	AK055104	NM_015503	CCDS32424|CCDS53997|CCDS76851|CCDS53996	11827956|10594240	MGI:1201407	RGD:620132	NA	608937	293315	NA	NA	NA	ENST00000684370.1|NM_001387430.1	38	Y	17	110	Q9NRF2	SH2B1_HUMAN	SH2B adapter protein 1 (Pro-rich, PH and SH2 domain-containing signaling mediator) (PSM) (SH2 domain-containing protein 1B)	SH2B1 KIAA1299 SH2B	756	79366	Cytoplasm {ECO:0000250}. Membrane {ECO:0000305}. Nucleus {ECO:0000250}. Note=Shuttles between the nucleus and the cytoplasm. {ECO:0000250}.	27612	25.6651	31.5165	-0.324142	-0.152897	20.3	18.4	55.7
HGNC:17381	SH2B2	SH2B adaptor protein 2	Pathway-annotated	7	7q22.1	APS	adaptor protein with pleckstrin homology and src	NA	NA	Pleckstrin homology domain containing|SH2 domain containing|MicroRNA protein coding host genes	682|741|1691	10603	ENSG00000160999	OTTHUMG00000150652	uc033aba.2	AB000520	NM_020979	CCDS78264	9233773	MGI:1345171	RGD:69284	NA	605300	NA	NA	NA	NA	ENST00000444095.3|NM_001359228.2	37	Y	16	38	O14492	SH2B2_HUMAN	SH2B adapter protein 2 (Adapter protein with pleckstrin homology and Src homology 2 domains) (SH2 and PH domain-containing adapter protein APS)	SH2B2 APS	632	67738	Cytoplasm {ECO:0000269|PubMed:9989826}. Cell membrane {ECO:0000269|PubMed:9989826}. Note=Cytoplasmic before PDGF stimulation. After PDGF stimulation, localized at the cell membrane and peripheral region.	36620	5.07676	4.96426	0.102593	-0.249279	0.9	0.8	5.8
HGNC:29605	SH2B3	SH2B adaptor protein 3	Pathway-annotated	12	12q24.12	LNK|IDDM20	lymphocyte adaptor protein	NA	NA	Pleckstrin homology domain containing|SH2 domain containing	682|741	10019	ENSG00000111252	OTTHUMG00000169550	uc001tse.3	AF055581	NM_005475	CCDS76602|CCDS9153	10799879	MGI:893598	RGD:68411	LRG_621|http://ftp.ebi.ac.uk/pub/databases/lrgex/LRG_621.xml	605093	394580	NA	NA	NA	ENST00000341259.7|NM_005475.3	56	Y	17	118	Q9UQQ2	SH2B3_HUMAN	SH2B adapter protein 3 (Lymphocyte adapter protein) (Lymphocyte-specific adapter protein Lnk) (Signal transduction protein Lnk)	SH2B3 LNK	575	63225	NA	45700	9.76468	18.0775	-0.284987	0.27367	6.9	6.4	13.9
HGNC:10820	SH2D1A	SH2 domain containing 1A	Pathway-annotated	X	Xq25	XLP|MTCP1|DSHP|XLPD|EBVS|SAP	Duncan's disease	IMD5|LYP	lymphoproliferative syndrome|SH2 domain protein 1A	SH2 domain containing	741	4068	ENSG00000183918	OTTHUMG00000022344	uc004euf.6	AL023657	NM_002351	CCDS48162|CCDS14608	9771704|9774102	MGI:1328352	RGD:1562408	SH2D1Abase: Mutation registry for X-linked lymphoproliferative syndrome (XLP)|http://structure.bmc.lu.se/idbase/SH2D1Abase/|LRG_106|http://ftp.ebi.ac.uk/pub/databases/lrgex/LRG_106.xml	300490	118679	NA	NA	NA	ENST00000371139.9|NM_002351.5	42	Y	6	149	O60880	SH21A_HUMAN	SH2 domain-containing protein 1A (Duncan disease SH2-protein) (Signaling lymphocytic activation molecule-associated protein) (SLAM-associated protein) (T-cell signal transduction molecule SAP)	SH2D1A DSHP SAP	128	14187	Cytoplasm {ECO:0000305}.	145329	0.187713	0.144882	-0.0650248	-0.378317	0.2	0.2	0.4
HGNC:30416	SH2D1B	SH2 domain containing 1B	Pathway-annotated	1	1q23.3	EAT2	NA	NA	NA	SH2 domain containing	741	117157	ENSG00000198574	OTTHUMG00000031377	uc001gbz.2	AF484964	NM_053282	CCDS30928	9000139|11689425	MGI:1349420|MGI:3622649	RGD:1563935	NA	608510	NA	NA	NA	NA	ENST00000367929.3|NM_053282.5	11	Y	4	31	O14796	SH21B_HUMAN	SH2 domain-containing protein 1B (EWS/FLI1-activated transcript 2) (EAT-2)	SH2D1B EAT2	132	15297	NA	16870	0.412887	0.274039	0.293702	-0.19843	0.3	0.3	0.4
HGNC:10821	SH2D2A	SH2 domain containing 2A	Pathway-annotated	1	1q23.1	TSAd|F2771	T lymphocyte specific adaptor protein|T cell specific adapter protein TSAd|T cell specific adpater protein TSAd	NA	SH2 domain protein 2A	SH2 domain containing	741	9047	ENSG00000027869	OTTHUMG00000041305	uc001fqd.3	AJ000553	NM_003975	CCDS1159|CCDS53380|CCDS53381	9468509	MGI:1351596	RGD:1303076	NA	604514	NA	NA	NA	NA	ENST00000368199.8|NM_003975.4	23	Y	11	52	Q9NP31	SH22A_HUMAN	SH2 domain-containing protein 2A (SH2 domain-containing adapter protein) (T cell-specific adapter protein) (TSAd) (VEGF receptor-associated protein)	SH2D2A SCAP TSAD VRAP	389	42934	Cytoplasm.	10605	1.10335	2.37738	-0.0127864	0.0935031	0.2	0.2	2.4
HGNC:16885	SH2D3A	SH2 domain containing 3A	Pathway-annotated	19	19p13.3	NSP1	NA	NA	SH2 domain-containing 3A	SH2 domain containing|NSP adaptor proteins	741|1562	10045	ENSG00000125731	OTTHUMG00000181868	uc002mft.4	AF124249	NM_005490	CCDS12173	10187783	NA	RGD:2322080	NA	604721	NA	NA	NA	NA	ENST00000245908.11|NM_005490.3	10	Y	0	22	Q9BRG2	SH23A_HUMAN	SH2 domain-containing protein 3A (Novel SH2-containing protein 1)	SH2D3A NSP1 UNQ175/PRO201	576	63093	NA	15303	12.1577	17.9108	0.937976	0.837687	3.4	3	19.1
HGNC:16884	SH2D3C	SH2 domain containing 3C	Pathway-annotated	9	9q34.11	NSP3	NA	NA	SH2 domain-containing 3C	SH2 domain containing|NSP adaptor proteins	741|1562	10044	ENSG00000095370	OTTHUMG00000020717	uc004bsc.4	AF124251	NM_005489	CCDS48027|CCDS48028|CCDS48026|CCDS59145|CCDS6877|CCDS6878	10187783	MGI:1351631	RGD:1307287	NA	604722	NA	NA	NA	NA	ENST00000314830.13|NM_170600.3	9	Y	1	29	Q8N5H7	SH2D3_HUMAN	SH2 domain-containing protein 3C (Cas/HEF1-associated signal transducer) (Chat-H) (Novel SH2-containing protein 3) (SH2 domain-containing Eph receptor-binding protein 1) (SHEP1)	SH2D3C NSP3 UNQ272/PRO309/PRO34088	860	94411	Cytoplasm {ECO:0000269|PubMed:12432078, ECO:0000269|PubMed:17174122}. Cell membrane {ECO:0000269|PubMed:12432078}; Peripheral membrane protein {ECO:0000250|UniProtKB:Q9QZS8}. Cell projection, axon {ECO:0000250|UniProtKB:Q9QZS8}. Cell projection, ruffle membrane {ECO:0000250|UniProtKB:Q9QZS8}. Note=Associated with the membrane when EGF-stimulated (By similarity). Expressed at the cortical actin ring in B cells (By similarity). {ECO:0000250|UniProtKB:Q9QZS8}.; [Isoform 1]: Cell membrane {ECO:0000269|PubMed:17174122}; Peripheral membrane protein {ECO:0000269|PubMed:17174122}.	40393	8.72937	15.0849	-0.0618696	0.178656	4.6	4.1	19.3
HGNC:26102	SH2D4A	SH2 domain containing 4A	Pathway-annotated	8	8p21.3	FLJ20967|SH2A|PPP1R38	protein phosphatase 1, regulatory subunit 38	NA	NA	Protein phosphatase 1 regulatory subunits|SH2 domain containing	694|741	63898	ENSG00000104611	OTTHUMG00000097005	uc003wzb.4	AY190323	NM_022071	CCDS55206|CCDS6009	NA	MGI:1919531	RGD:1307991	NA	614968	NA	NA	NA	NA	ENST00000265807.8|NM_022071.4	13	Y	0	53	Q9H788	SH24A_HUMAN	SH2 domain-containing protein 4A (Protein SH(2)A) (Protein phosphatase 1 regulatory subunit 38)	SH2D4A PPP1R38 SH2A	454	52727	Cytoplasm {ECO:0000269|PubMed:18641339}. Note=Located at podocyte foot processes. {ECO:0000250}.	82525	6.85627	11.7482	0.65992	0.879618	13.3	12.1	12.1
HGNC:31440	SH2D4B	SH2 domain containing 4B	Pathway-annotated	10	10q23.1	NA	NA	NA	NA	SH2 domain containing	741	387694	ENSG00000178217	OTTHUMG00000018617	uc001kck.1	NA	NM_001145719	CCDS91286|CCDS7370|CCDS44449	NA	MGI:1925182	RGD:1311591	NA	NA	NA	NA	NA	NA	ENST00000646907.2|NM_001388272.1	7	N	0	4	Q5SQS7	SH24B_HUMAN	SH2 domain-containing protein 4B	SH2D4B	431	51232	NA	108658	0.0362215	0.136263	0.0405552	0.470369	0	0	0
HGNC:28819	SH2D5	SH2 domain containing 5	Pathway-annotated	1	1p36.12	NA	NA	NA	NA	NA	NA	400745	ENSG00000189410	OTTHUMG00000002620	uc009vpy.2	AK124869|AK123236	NM_001103161	CCDS41280|CCDS44080	25331951	MGI:2446215	RGD:1305952	NA	NA	NA	NA	NA	NA	ENST00000444387.7|NM_001103161.2	11	N	0	12	Q6ZV89	SH2D5_HUMAN	SH2 domain-containing protein 5	SH2D5	423	46797	Postsynaptic density {ECO:0000250|UniProtKB:Q8JZW5}.	13106	0.404718	1.48861	-0.12336	-0.264873	0	0	0.6
HGNC:30439	SH2D6	SH2 domain containing 6	Pathway-annotated	2	2p11.2	FLJ35993|SLNK	SH2 linker protein related to BLNK	NA	NA	SH2 domain containing	741	284948	ENSG00000152292	OTTHUMG00000130176	uc002spq.3	AF450483	NM_198482	CCDS92791	16793553	MGI:1918380	RGD:1587427	NA	NA	NA	NA	NA	NA	ENST00000469800.7|NM_001394463.1	NA	Y	0	6	Q7Z4S9	SH2D6_HUMAN	SH2 domain-containing protein 6	SH2D6	335	36258	NA	18315	0.518705	0.275746	0.253257	-0.247201	0	0.1	0.1
HGNC:34549	SH2D7	SH2 domain containing 7	Pathway-orphan	15	15q25.1	LOC646892	NA	NA	NA	SH2 domain containing	741	646892	ENSG00000183476	OTTHUMG00000154271	uc010blb.2	NA	NM_001101404	CCDS45315	NA	MGI:2441692	RGD:1309791	NA	NA	NA	NA	NA	NA	ENST00000328828.6|NM_001101404.2	NA	N	0	3	A6NKC9	SH2D7_HUMAN	SH2 domain-containing protein 7	SH2D7	451	49807	NA	26562	0.059362	0.0800825	0.0934775	-0.215676	0	0	0
HGNC:10822	SH3BGR	SH3 domain binding glutamate rich protein	Pathway-annotated	21	21q22.2	21-GARP	21-glutamic acid-rich protein	NA	SH3 domain binding glutamic acid-rich protein|SH3 domain binding glutamate-rich protein	MicroRNA protein coding host genes	1691	6450	ENSG00000185437	OTTHUMG00000074113	uc002yya.4	NA	NM_007341	CCDS33560|CCDS82675|CCDS13666	9050928	MGI:1354740	RGD:1563599	NA	602230	NA	NA	NA	NA	ENST00000333634.10|NM_007341.3	23	Y	2	18	P55822	SH3BG_HUMAN	SH3 domain-binding glutamic acid-rich protein (SH3BGR protein) (21-glutamic acid-rich protein) (21-GARP)	SH3BGR	239	26086	NA	69651	7.1744	8.91591	-0.149825	-0.36357	13	12.9	12.9
HGNC:10823	SH3BGRL	SH3 domain binding glutamate rich protein like	Pathway-annotated	X	Xq21.1	MGC117402	NA	NA	SH3 domain binding glutamic acid-rich protein like	NA	NA	6451	ENSG00000131171	OTTHUMG00000021910	uc004eef.4	AF042081	NM_003022	CCDS14449	9642120	MGI:1930849	RGD:1560520	NA	300190	NA	NA	NA	NA	ENST00000373212.6|NM_003022.3	38	Y	2	36	O75368	SH3L1_HUMAN	Adapter SH3BGRL (SH3 domain-binding glutamic acid-rich-like protein 1)	SH3BGRL	114	12774	Cytoplasm, cytosol {ECO:0000269|PubMed:34870550, ECO:0000305|PubMed:34331014}. Cell membrane {ECO:0000269|PubMed:32381043}.	96445	60.2245	76.0305	-0.538998	-0.489129	128	121.6	121.6
HGNC:15567	SH3BGRL2	SH3 domain binding glutamate rich protein like 2	Pathway-annotated	6	6q14.1	NA	NA	NA	SH3 domain binding glutamic acid-rich protein like 2	NA	NA	83699	ENSG00000198478	OTTHUMG00000015081	uc003piz.2	AJ297972	NM_031469	CCDS4991	12095696	MGI:1915350	RGD:1591931	NA	615678	NA	NA	NA	NA	ENST00000369838.6|NM_031469.4	32	Y	0	31	Q9UJC5	SH3L2_HUMAN	SH3 domain-binding glutamic acid-rich-like protein 2 (Fovea-associated SH3 domain-binding protein)	SH3BGRL2 FASH3	107	12326	Nucleus {ECO:0000269|PubMed:12095696}.	72326	11.3213	8.47394	-0.530184	-0.846968	15.9	15.1	15.1
HGNC:15568	SH3BGRL3	SH3 domain binding glutamate rich protein like 3	Pathway-annotated	1	1p36.11	NA	NA	NA	SH3 domain binding glutamic acid-rich protein like 3	NA	NA	83442	ENSG00000142669	OTTHUMG00000003381	uc001blu.4	AJ297915	NM_031286	CCDS278	NA	MGI:1920973	RGD:1308118	NA	615679	NA	NA	NA	NA	ENST00000270792.10|NM_031286.4	24	Y	1	39	Q9H299	SH3L3_HUMAN	SH3 domain-binding glutamic acid-rich-like protein 3 (SH3 domain-binding protein 1) (SH3BP-1) (TNF inhibitory protein B1) (TIP-B1)	SH3BGRL3 P1725	93	10438	Cytoplasm, cytosol {ECO:0000269|PubMed:10554026, ECO:0000269|PubMed:11137621, ECO:0000269|PubMed:11344125, ECO:0000269|PubMed:15907482}. Cell projection, ruffle membrane {ECO:0000269|PubMed:34380438, ECO:0000305|PubMed:11344125}. Nucleus {ECO:0000269|PubMed:11444877}.	1436	64.9119	79.8426	-0.251453	-0.359479	78.6	75.2	112.7
HGNC:10824	SH3BP1	SH3 domain binding protein 1	Pathway-annotated	22	22q13.1	ARHGAP43	NA	NA	NA	N-BAR domain containing|AH/BAR family Rho GTPase activating proteins	1289|1923	23616	ENSG00000100092	OTTHUMG00000030996	uc003ati.4	NA	NM_018957	CCDS13952	10591208|12029088	MGI:104603	RGD:1306275	LRG_1154|http://ftp.ebi.ac.uk/pub/databases/lrgex/LRG_1154.xml	617368	NA	NA	NA	NA	ENST00000649765.2|NM_018957.6	19	Y	5	37	Q9Y3L3	3BP1_HUMAN	SH3 domain-binding protein 1	SH3BP1	701	75713	Cell projection {ECO:0000269|PubMed:21658605, ECO:0000269|PubMed:24841563}. Cell junction, tight junction {ECO:0000269|PubMed:22891260}. Cell junction, adherens junction {ECO:0000269|PubMed:22891260}. Cell projection, phagocytic cup {ECO:0000269|PubMed:26465210}. Nucleus {ECO:0000269|PubMed:22891260}. Cytoplasm, cytosol {ECO:0000269|PubMed:22891260}. Note=Localizes at the leading edge of migrating cells (PubMed:21658605, PubMed:24841563). Accumulation at forming phagocytic cups is PI3 kinase/PI3K-dependent and is specific for sites of large particles engagement and their phosphatidylinositol 3,4,5-triphosphate membrane content (PubMed:26465210). {ECO:0000269|PubMed:21658605, ECO:0000269|PubMed:24841563, ECO:0000269|PubMed:26465210}.	21463	1.9433	4.01168	-0.546097	-0.500018	0.8	0.6	3.1
HGNC:10825	SH3BP2	SH3 domain binding protein 2	Pathway-annotated	4	4p16.3	RES4-23|CRBM	NA	NA	Cherubism	Pleckstrin homology domain containing|SH2 domain containing	682|741	6452	ENSG00000087266	OTTHUMG00000160801	uc003gfi.5	BC022996	NM_003023	CCDS33944|CCDS54716|CCDS54715	9299232|11381256	MGI:1346349	RGD:1310588	LRG_1334|http://ftp.ebi.ac.uk/pub/databases/lrgex/LRG_1334.xml	602104	118689	NA	NA	NA	ENST00000503393.8|NM_001122681.2	27	Y	5	70	P78314	3BP2_HUMAN	SH3 domain-binding protein 2 (3BP-2)	SH3BP2 3BP2 RES4-23	561	62244	NA	48027	16.9451	17.6795	0.595966	0.157878	13.6	12.6	12.6
HGNC:10826	SH3BP4	SH3 domain binding protein 4	Pathway-annotated	2	2q37.2	NA	NA	NA	NA	ZU5 domain containing	2313	23677	ENSG00000130147	OTTHUMG00000133292	uc002vvp.4	AF147747	NM_001371302	CCDS2513	10644451	MGI:2138297	RGD:620219	NA	605611	NA	NA	NA	NA	ENST00000392011.7|NM_014521.3	38	Y	0	58	Q9P0V3	SH3B4_HUMAN	SH3 domain-binding protein 4 (EH-binding protein 10) (Transferrin receptor-trafficking protein)	SH3BP4 BOG25 EHB10 TTP	963	107496	Membrane, clathrin-coated pit. Cytoplasmic vesicle, clathrin-coated vesicle. Nucleus {ECO:0000305}. Note=Specifically associated with transferrin receptor-containing clathrin-coated pits and clathrin-coated vesicles. May also localize to the nucleus.	103697	11.9709	22.578	0.263859	0.659892	19.5	17.6	17.7
HGNC:10827	SH3BP5	SH3 domain binding protein 5	Pathway-annotated	3	3p25.1	Sab	SH3 binding protein	NA	SH3-domain binding protein 5 (BTK-associated)	NA	NA	9467	ENSG00000131370	OTTHUMG00000129859	uc003bzp.3	AB005047	NM_004844	CCDS2625|CCDS43055	9571151|10339589	MGI:1344391	RGD:620220	NA	605612	NA	NA	NA	NA	ENST00000383791.8|NM_004844.5	53	Y	1	42	O60239	3BP5_HUMAN	SH3 domain-binding protein 5 (SH3BP-5) (SH3 domain-binding protein that preferentially associates with BTK)	SH3BP5 SAB	455	50425	Cytoplasmic vesicle membrane {ECO:0000269|PubMed:30217979}; Peripheral membrane protein {ECO:0000269|PubMed:30217979}. Mitochondrion {ECO:0000269|PubMed:12167088}. Note=Colocalizes with RAB11A on cytoplasmic vesicle membranes. {ECO:0000269|PubMed:30217979}.	87015	11.247	9.90626	-0.173867	-0.5178	23.5	22.1	51.3
HGNC:29360	SH3BP5L	SH3 binding domain protein 5 like	Pathway-annotated	1	1q44	KIAA1720	NA	NA	NA	NA	NA	80851	ENSG00000175137	OTTHUMG00000040389	uc001iew.2	AB051507	NM_030645	CCDS31126	NA	MGI:1933124	RGD:1590939	NA	620652	NA	NA	NA	NA	ENST00000366472.6|NM_030645.3	3	Y	0	25	Q7L8J4	3BP5L_HUMAN	SH3 domain-binding protein 5-like (SH3BP-5-like)	SH3BP5L KIAA1720 UNQ2766/PRO7133	393	43499	NA	15469	9.64194	10.7367	-0.874111	-0.717511	7.3	6.8	9.3
HGNC:30418	SH3D19	SH3 domain containing 19	Pathway-annotated	4	4q31.3	DKFZp434D0215|EVE1|EBP|Kryn|SH3P19|Eve-1	EEN binding protein	NA	NA	NA	NA	152503	ENSG00000109686	OTTHUMG00000154051	uc010ipl.1	BX647422	NM_001009555	CCDS47144|CCDS93652|CCDS47143|CCDS34077|CCDS93651	12615363	MGI:1350923	RGD:1304885	NA	608674	NA	NA	NA	NA	ENST00000604030.7|NM_001378122.1	25	Y	4	43	Q5HYK7	SH319_HUMAN	SH3 domain-containing protein 19 (ADAM-binding protein Eve-1) (EEN-binding protein) (EBP)	SH3D19	790	86525	Cytoplasm {ECO:0000269|PubMed:14551139}. Nucleus {ECO:0000269|PubMed:14551139}. Note=Is recruited to the nucleus by the KMT2A/MLL1-EEN fusion protein.	222854	12.3427	10.6024	-0.553302	-0.748117	27.5	26.3	26.3
HGNC:26236	SH3D21	SH3 domain containing 21	Pathway-annotated	1	1p34.3	FLJ22938	NA	C1orf113	chromosome 1 open reading frame 113	NA	NA	79729	ENSG00000214193	OTTHUMG00000007868	uc010oia.2	AK056459	NM_024676	CCDS30674	31844142	MGI:1914188	RGD:1305090	NA	NA	NA	NA	NA	NA	ENST00000453908.8|NM_001162530.2	7	Y	0	13	A4FU49	SH321_HUMAN	SH3 domain-containing protein 21	SH3D21 C1orf113	640	70519	NA	22972	8.95017	11.6532	0.60207	0.362234	3	2.8	8.6
HGNC:10830	SH3GL1	SH3 domain containing GRB2 like 1, endophilin A2	Pathway-annotated	19	19p13.3	SH3P8|SH3D2B|CNSA1|EEN|MGC111371	extra 11-19 leukemia fusion|fusion partner of MLL|SH3-containing Grb-2-like 1 protein|SH3-containing protein EEN|SH3 domain GRB2-like 1|endophilin A2	NA	SH3-domain GRB2-like 1|SH3 domain containing GRB2 like 1	N-BAR domain containing	1289	6455	ENSG00000141985	OTTHUMG00000181918	uc002maj.4	NA	NM_003025	CCDS32874|CCDS56076|CCDS59335	9169142	MGI:700010	RGD:708456	NA	601768	NA	NA	NA	NA	ENST00000269886.7|NM_003025.4	42	Y	17	109	Q99961	SH3G1_HUMAN	Endophilin-A2 (EEN fusion partner of MLL) (Endophilin-2) (Extra eleven-nineteen leukemia fusion gene protein) (EEN) (SH3 domain protein 2B) (SH3 domain-containing GRB2-like protein 1)	SH3GL1 CNSA1 SH3D2B	368	41490	Cytoplasm {ECO:0000250}. Early endosome membrane {ECO:0000250}; Peripheral membrane protein {ECO:0000250}. Cell projection, podosome {ECO:0000269|PubMed:23285027}. Note=Associated with postsynaptic endosomes in hippocampal neurons. {ECO:0000250}.	40177	25.976	28.1876	-0.727977	-0.731837	13.6	12.6	38.1
HGNC:10831	SH3GL2	SH3 domain containing GRB2 like 2, endophilin A1	Pathway-annotated	9	9p22.2	SH3P4|SH3D2A|CNSA2|EEN-B1	endophilin-A1	NA	SH3 domain containing GRB2 like 2	N-BAR domain containing	1289	6456	ENSG00000107295	OTTHUMG00000019601	uc003zna.4	X99657	NM_003026	CCDS6483	9169142	MGI:700009	RGD:620276	NA	604465	NA	NA	NA	NA	ENST00000380607.5|NM_003026.5	64	Y	34	119	Q99962	SH3G2_HUMAN	Endophilin-A1 (EEN-B1) (Endophilin-1) (SH3 domain protein 2A) (SH3 domain-containing GRB2-like protein 2)	SH3GL2 CNSA2 SH3D2A	352	39962	Cytoplasm {ECO:0000250|UniProtKB:O35179}. Membrane {ECO:0000250|UniProtKB:O35179}; Peripheral membrane protein {ECO:0000250|UniProtKB:O35179}. Early endosome {ECO:0000250|UniProtKB:Q62420}. Presynapse {ECO:0000250|UniProtKB:O35179}.	218058	6.85594	5.08431	0.0857771	-0.265248	16.3	16.2	16.2
HGNC:10832	SH3GL3	SH3 domain containing GRB2 like 3, endophilin A3	Pathway-annotated	15	15q25.2	SH3D2C|SH3P13|CNSA3|EEN-B2|HsT19371	endophilin A3	NA	SH3 domain containing GRB2 like 3	N-BAR domain containing	1289	6457	ENSG00000140600	OTTHUMG00000147361	uc002bjw.4	AF036271	NM_003027	CCDS10325|CCDS73772	9169142	MGI:700011	RGD:620578	NA	603362	NA	NA	NA	NA	ENST00000427482.7|NM_003027.5	58	Y	22	61	Q99963	SH3G3_HUMAN	Endophilin-A3 (EEN-B2) (Endophilin-3) (SH3 domain protein 2C) (SH3 domain-containing GRB2-like protein 3)	SH3GL3 CNSA3 SH3D2C	347	39285	Cytoplasm {ECO:0000250|UniProtKB:O35180}. Early endosome membrane {ECO:0000250|UniProtKB:O35180}; Peripheral membrane protein {ECO:0000250|UniProtKB:O35180}. Note=Associated with postsynaptic endosomes in hippocampal neurons. Associated with presynaptic endosomes in olfactory neurons. {ECO:0000250|UniProtKB:O35180}.	171515	0.0601535	0.368163	-0.277646	-0.478814	1.1	0.9	0.9
HGNC:10833	SH3GLB1	SH3 domain containing GRB2 like, endophilin B1	Pathway-annotated	1	1p22.3	CGI-61|KIAA0491|Bif-1|PPP1R70	protein phosphatase 1, regulatory subunit 70	NA	SH3-domain, GRB2-like, endophilin B1	Protein phosphatase 1 regulatory subunits|N-BAR domain containing	694|1289	51100	ENSG00000097033	OTTHUMG00000010257	uc001dlw.4	AF263293	NM_016009	CCDS55613|CCDS90998|CCDS55612|CCDS72819|CCDS710	11161816|11259440	MGI:1859730	RGD:1304859	NA	609287	NA	NA	NA	NA	ENST00000370558.8|NM_016009.5	39	Y	4	88	Q9Y371	SHLB1_HUMAN	Endophilin-B1 (Bax-interacting factor 1) (Bif-1) (SH3 domain-containing GRB2-like protein B1)	SH3GLB1 KIAA0491 CGI-61	365	40796	Cytoplasm {ECO:0000269|PubMed:15452144}. Golgi apparatus membrane {ECO:0000269|PubMed:21068542}; Peripheral membrane protein {ECO:0000250}. Mitochondrion outer membrane {ECO:0000269|PubMed:15452144}; Peripheral membrane protein {ECO:0000269|PubMed:15452144}. Cytoplasmic vesicle, autophagosome membrane {ECO:0000269|PubMed:17891140}. Midbody {ECO:0000269|PubMed:20643123}. Note=Association with the Golgi apparatus depends on the cell type (By similarity). Following starvation colocalizes with ATG5 and LC3 autophagy-related protein(s)on autophagosomal membranes (PubMed:17891140). {ECO:0000250, ECO:0000269|PubMed:17891140}.	43614	17.6942	21.8308	-1.19845	-0.87158	41	38.9	38.9
HGNC:10834	SH3GLB2	SH3 domain containing GRB2 like, endophilin B2	Pathway-annotated	9	9q34.11	KIAA1848	NA	NA	SH3-domain, GRB2-like, endophilin B2	N-BAR domain containing	1289	56904	ENSG00000148341	OTTHUMG00000020769	uc004bwv.5	AF257319	NM_001287045	CCDS6916|CCDS69680	11161816	MGI:2385131	RGD:1305886	NA	609288	NA	NA	NA	NA	ENST00000372564.8|NM_020145.4	21	Y	1	58	Q9NR46	SHLB2_HUMAN	Endophilin-B2 (SH3 domain-containing GRB2-like protein B2)	SH3GLB2 KIAA1848 PP578	395	43974	Cytoplasm {ECO:0000269|PubMed:11161816}.	21295	53.6511	81.5679	-0.804159	-0.19978	18.2	16.5	62
HGNC:13867	SH3KBP1	SH3 domain containing kinase binding protein 1	Pathway-annotated	X	Xp22.12	CIN85	Cbl-interacting protein of 85 kDa	NA	NA	NA	NA	30011	ENSG00000147010	OTTHUMG00000021227	uc004czm.4	AF230904	NM_031892	CCDS55383|CCDS94567|CCDS94569|CCDS14193|CCDS94571|CCDS94572|CCDS94573|CCDS94574|CCDS94568|CCDS35213|CCDS94575|CCDS94565|CCDS94566	8889549|7566098	MGI:1889583	RGD:620904	Global Variome shared LOVD|https://databases.lovd.nl/shared/genes/SH3KBP1	300374	NA	NA	NA	NA	ENST00000397821.8|NM_031892.3	65	Y	30	163	Q96B97	SH3K1_HUMAN	SH3 domain-containing kinase-binding protein 1 (CD2-binding protein 3) (CD2BP3) (Cbl-interacting protein of 85 kDa) (Human Src family kinase-binding protein 1) (HSB-1)	SH3KBP1 CIN85	665	73126	Cytoplasm {ECO:0000269|PubMed:20221403}. Cytoplasm, cytoskeleton. Cytoplasmic vesicle membrane; Peripheral membrane protein. Synapse, synaptosome. Cell junction, focal adhesion {ECO:0000250}. Note=Localized in endocytic vesicles containing clustered receptors. Colocalizes with ASAP1 in vesicular structures. Colocalized with actin microfilaments and focal adhesions (By similarity). Colocalized with MAGI2 in synaptosomes. Translocation to EGFR containing vesicles upon EGF stimulation is inhibited in the presence of SH3KBP1 (By similarity). Colocalizes with ZFP36 in the cytoplasm (PubMed:20221403). {ECO:0000250|UniProtKB:Q8R550, ECO:0000269|PubMed:20221403}.	353623	6.56315	6.20341	-0.34474	-0.557197	10.8	10.2	10.2
HGNC:23664	SH3PXD2A	SH3 and PX domains 2A	Pathway-annotated	10	10q24.33	FISH|KIAA0418	five SH3 domains	SH3MD1	SH3 multiple domains 1	NA	NA	9644	ENSG00000107957	OTTHUMG00000018997	uc001kxj.2	AB007878	NM_014631	CCDS31278|CCDS91343	9687503	MGI:1298393	RGD:1311185	NA	619455	NA	NA	NA	NA	ENST00000369774.9|NM_001394015.1	28	Y	7	78	Q5TCZ1	SPD2A_HUMAN	SH3 and PX domain-containing protein 2A (Adapter protein TKS5) (Five SH3 domain-containing protein) (SH3 multiple domains protein 1) (Tyrosine kinase substrate with five SH3 domains)	SH3PXD2A FISH KIAA0418 SH3MD1 TKS5	1133	125289	Cytoplasm. Cell projection, podosome. Note=Cytoplasmic in normal cells and localizes to podosomes in SRC-transformed cells.	261557	5.15405	10.176	-1.04138	-0.835295	3.4	3.2	6.8
HGNC:29242	SH3PXD2B	SH3 and PX domains 2B	Pathway-annotated	5	5q35.1	FLJ20831	NA	KIAA1295	KIAA1295	NA	NA	285590	ENSG00000174705	OTTHUMG00000163280	uc003mbr.3	AK095834	NM_017963	CCDS78084|CCDS34291	10718198	MGI:2442062	RGD:1309926	NA	613293	225343	NA	NA	NA	ENST00000311601.6|NM_001017995.3	11	Y	0	64	A1X283	SPD2B_HUMAN	SH3 and PX domain-containing protein 2B (Adapter protein HOFI) (Factor for adipocyte differentiation 49) (Tyrosine kinase substrate with four SH3 domains)	SH3PXD2B FAD49 KIAA1295 TKS4	911	101579	Cytoplasm {ECO:0000250}. Cell projection, podosome {ECO:0000250}. Note=Cytoplasmic in normal cells and localizes to podosomes in SRC-transformed cells. {ECO:0000250}.	129525	1.34175	2.58735	-1.20389	-1.04618	1.4	1.3	2.4
HGNC:17650	SH3RF1	SH3 domain containing ring finger 1	Pathway-annotated	4	4q32.3-q33	POSH|RNF142|KIAA1494	plenty of SH3 domains	SH3MD2	SH3 multiple domains 2	Ring finger proteins	58	57630	ENSG00000154447	OTTHUMG00000161010	uc003isa.2	BC033203	NM_020870	CCDS34099	9482736	MGI:1913066	RGD:735154	NA	618642	NA	NA	NA	NA	ENST00000284637.14|NM_020870.4	33	Y	11	49	Q7Z6J0	SH3R1_HUMAN	E3 ubiquitin-protein ligase SH3RF1 (EC 2.3.2.27) (Plenty of SH3s) (Protein POSH) (RING finger protein 142) (RING-type E3 ubiquitin transferase SH3RF1) (SH3 domain-containing RING finger protein 1) (SH3 multiple domains protein 2)	SH3RF1 KIAA1494 POSH POSH1 RNF142 SH3MD2	888	93129	Cytoplasm, perinuclear region {ECO:0000250|UniProtKB:Q71F54}. Cell projection, lamellipodium {ECO:0000250|UniProtKB:Q69ZI1}. Golgi apparatus, trans-Golgi network {ECO:0000269|PubMed:15659549, ECO:0000269|PubMed:17420289}. Note=Colocalizes, with AKT2, in lamellipodia (By similarity). Colocalizes, with HERP1, in trans-Golgi network. {ECO:0000250|UniProtKB:Q69ZI1, ECO:0000269|PubMed:17420289}.	176697	8.67131	8.50618	0.116549	-0.257539	12.5	11.8	11.8
HGNC:26299	SH3RF2	SH3 domain containing ring finger 2	Pathway-annotated	5	5q32	FLJ23654|RNF158|Hepp1|POSHER	heart protein phosphatase 1-binding protein|POSH-eliminating RING protein	PPP1R39	protein phosphatase 1, regulatory subunit 39	Ring finger proteins|Protein phosphatase 1 regulatory subunits	58|694	153769	ENSG00000156463	OTTHUMG00000129685	uc011dbl.2	AL833297	NM_152550	CCDS4280	22128169	MGI:2444628	RGD:1308415	NA	613377	NA	NA	NA	NA	ENST00000359120.9|NM_152550.4	6	Y	0	28	Q8TEC5	SH3R2_HUMAN	E3 ubiquitin-protein ligase SH3RF2 (EC 2.3.2.27) (Heart protein phosphatase 1-binding protein) (HEPP1) (POSH-eliminating RING protein) (Protein phosphatase 1 regulatory subunit 39) (RING finger protein 158) (RING-type E3 ubiquitin transferase SH3RF2) (SH3 domain-containing RING finger protein 2)	SH3RF2 POSH3 POSHER PPP1R39 RNF158	729	79320	Nucleus {ECO:0000269|PubMed:24130170}.	145213	0.635651	0.327923	-0.143742	-0.415319	0.6	0.5	0.9
HGNC:24699	SH3RF3	SH3 domain containing ring finger 3	Pathway-annotated	2	2q13	FLJ00204|POSH2	NA	SH3MD4	SH3 multiple domains 4	Ring finger proteins	58	344558	ENSG00000172985	OTTHUMG00000153439	uc010ywt.2	AK074131	NM_001099289	CCDS74557	16374509	MGI:2444637	RGD:1589772	NA	618933	NA	NA	NA	NA	ENST00000309415.8|NM_001099289.3	12	Y	0	18	Q8TEJ3	SH3R3_HUMAN	E3 ubiquitin-protein ligase SH3RF3 (EC 2.3.2.27) (Plenty of SH3s 2) (SH3 domain-containing RING finger protein 3) (SH3 multiple domains protein 4)	SH3RF3 POSH2 SH3MD4	882	92776	NA	375429	3.58152	5.78793	-0.407997	-0.210994	1.3	1.2	6.6
HGNC:26009	SH3TC1	SH3 domain and tetratricopeptide repeats 1	Pathway-annotated	4	4p16.1	FLJ20356	NA	NA	NA	Tetratricopeptide repeat domain containing	769	54436	ENSG00000125089	OTTHUMG00000160934	uc003gkv.5	AK074093	NM_018986	CCDS93476|CCDS93475|CCDS3399	NA	MGI:2678949	RGD:1305610	NA	NA	NA	NA	NA	NA	ENST00000245105.8|NM_018986.5	17	Y	0	11	Q8TE82	S3TC1_HUMAN	SH3 domain and tetratricopeptide repeat-containing protein 1	SH3TC1	1336	146961	NA	59731	18.5014	15.5163	3.43461	1.53627	7.4	6.9	18.6
HGNC:29427	SH3TC2	SH3 domain and tetratricopeptide repeats 2	Pathway-annotated	5	5q32	KIAA1985|CMT4C	NA	NA	NA	Tetratricopeptide repeat domain containing|MicroRNA protein coding host genes	769|1691	79628	ENSG00000169247	OTTHUMG00000129930	uc003lpu.4	AK127248	NM_024577	CCDS4293	14574644	MGI:2444417	RGD:1309038	Inherited Peripheral Neuropathies Mutation Database|http://www.molgen.ua.ac.be/CMTMutations/|LRG_269|http://ftp.ebi.ac.uk/pub/databases/lrgex/LRG_269.xml	608206	118693	NA	NA	NA	ENST00000515425.6|NM_024577.4	13	Y	1	39	Q8TF17	S3TC2_HUMAN	SH3 domain and tetratricopeptide repeat-containing protein 2	SH3TC2 KIAA1985 PP12494	1288	144777	NA	139524	0.0729549	0.0975432	-0.179601	-0.415517	0	0	0
HGNC:29546	SH3YL1	SH3 and SYLF domain containing 1	Pathway-annotated	2	2p25.3	Ray|DKFZP586F1318	NA	NA	SH3 domain containing, Ysc84-like 1 (S. cerevisiae)	NA	NA	26751	ENSG00000035115	OTTHUMG00000151359	uc061fxl.1	NA	NM_015677	CCDS42646|CCDS62841|CCDS62842|CCDS54332	21624956	MGI:1346118	RGD:1306440	NA	617314	NA	NA	NA	NA	ENST00000356150.10|NM_015677.4	29	Y	0	26	Q96HL8	SH3Y1_HUMAN	SH3 domain-containing YSC84-like protein 1	SH3YL1	342	37148	NA	48668	11.4901	11.1515	1.59237	0.705848	143.7	140.4	140.4
HGNC:15474	SHANK1	SH3 and multiple ankyrin repeat domains 1	Pathway-annotated	19	19q13.33	SSTRIP|SPANK-1|synamon	somatostatin receptor-interacting protein	NA	NA	Ankyrin repeat domain containing|Sterile alpha motif domain containing|PDZ domain containing	403|760|1220	50944	ENSG00000161681	OTTHUMG00000137380	uc002psx.1	AF163302	NM_016148	CCDS12799	10551867	MGI:3613677	RGD:621011	NA	604999	471050	NA	NA	NA	ENST00000293441.6|NM_016148.5	23	Y	6	47	Q9Y566	SHAN1_HUMAN	SH3 and multiple ankyrin repeat domains protein 1 (Shank1) (Somatostatin receptor-interacting protein) (SSTR-interacting protein) (SSTRIP)	SHANK1	2161	224959	Cytoplasm {ECO:0000250}. Postsynaptic density {ECO:0000250}. Synapse {ECO:0000250}. Note=Colocalizes with alpha-latrotoxin receptor 1. {ECO:0000250}.	60547	0.0925578	0.199992	-0.207968	-0.436385	0	0	0.1
HGNC:14295	SHANK2	SH3 and multiple ankyrin repeat domains 2	Pathway-annotated	11	11q13.3-q13.4	CTTNBP1|ProSAP1|SHANK|SPANK-3	NA	CORTBP1	cortactin binding protein 1	Ankyrin repeat domain containing|Sterile alpha motif domain containing|PDZ domain containing|MicroRNA protein coding host genes	403|760|1220|1691	22941	ENSG00000162105	OTTHUMG00000154615	uc058etp.1	AF141901	NM_012309	CCDS91527	10506216	MGI:2671987	RGD:628772	NA	603290	391835	NA	NA	NA	ENST00000601538.6|NM_012309.5	38	Y	4	74	Q9UPX8	SHAN2_HUMAN	SH3 and multiple ankyrin repeat domains protein 2 (Shank2) (Cortactin-binding protein 1) (CortBP1) (Proline-rich synapse-associated protein 1)	SHANK2 CORTBP1 KIAA1022 PROSAP1	1849	201261	Apical cell membrane {ECO:0000250}. Cytoplasm {ECO:0000250}. Synapse {ECO:0000250}. Postsynaptic density {ECO:0000250}. Cell projection, growth cone {ECO:0000250}. Cell projection, dendritic spine {ECO:0000250}. Note=Colocalizes with cortactin in growth cones in differentiating hippocampal neurons. Colocalized with PDE4D to the apical membrane of colonic crypt cells (By similarity). {ECO:0000250}.	784723	1.89989	3.5334	0.342113	0.647635	4.8	4.4	4.4
HGNC:14294	SHANK3	SH3 and multiple ankyrin repeat domains 3	Pathway-annotated	22	22q13.33	SPANK-2|prosap2|KIAA1650|PSAP2	proline rich synapse associated protein 2|shank3 postsynaptic density protein	NA	NA	Ankyrin repeat domain containing|Sterile alpha motif domain containing|PDZ domain containing	403|760|1220	85358	ENSG00000251322	OTTHUMG00000150169	uc062fon.2	AB051437	NM_001080420	NA	11258795|11431708|10806096|17173049	MGI:1930016	RGD:69264	NA	606230	118697	NA	NA	NA	NA	19	Y	11	150	Q9BYB0	SHAN3_HUMAN	SH3 and multiple ankyrin repeat domains protein 3 (Shank3) (Proline-rich synapse-associated protein 2) (ProSAP2)	SHANK3 KIAA1650 PROSAP2 PSAP2	1731	184667	Cytoplasm {ECO:0000269|PubMed:24132240}. Postsynaptic density {ECO:0000269|PubMed:24132240}. Cell projection, dendritic spine {ECO:0000250}. Note=In neuronal cells, extends into the region subjacent to the postsynaptic density (PSD). {ECO:0000250}.	58797	30.8705	31.9163	0.00997278	-0.275016	8.4	7.5	11.6
HGNC:25321	SHARPIN	SHANK associated RH domain interactor	Pathway-annotated	8	8q24.3	DKFZP434N1923|SIPL1	NA	NA	NA	Zinc fingers RANBP2-type |Linear ubiquitin chain assembly complex	89|1390	81858	ENSG00000179526	OTTHUMG00000165243	uc003zba.4	AL136816	NM_030974	CCDS43777	11178875|12753155	MGI:1913331	RGD:631353	NA	611885	471052	NA	NA	NA	ENST00000398712.7|NM_030974.4	22	Y	11	123	Q9H0F6	SHRPN_HUMAN	Sharpin (Shank-associated RH domain-interacting protein) (Shank-interacting protein-like 1) (hSIPL1)	SHARPIN SIPL1 PSEC0216	387	39949	Cytoplasm, cytosol {ECO:0000269|PubMed:20179993}. Synapse {ECO:0000250|UniProtKB:Q9EQL9}. Note=Enriched at synaptic sites in mature neurons where it colocalizes with SHANK1. {ECO:0000250|UniProtKB:Q9EQL9}.	9491	37.9599	37.8789	-0.141792	-0.402244	13.3	12.6	35.6
HGNC:10838	SHB	SH2 domain containing adaptor protein B	Pathway-annotated	9	9p13.1	NA	NA	NA	SHB adaptor protein (a Src homology 2 protein)|SHB (Src homology 2 domain containing) adaptor protein B|Src homology 2 domain containing adaptor protein B	SH2 domain containing	741	6461	ENSG00000107338	OTTHUMG00000019936	uc004aax.4	NA	NM_003028	CCDS43806	7713524	MGI:98294	RGD:1565350	NA	600314	NA	NA	NA	NA	ENST00000377707.4|NM_003028.3	35	Y	47	60	Q15464	SHB_HUMAN	SH2 domain-containing adapter protein B	SHB	509	55042	Cytoplasm. Cell membrane; Peripheral membrane protein; Cytoplasmic side. Note=Associates with membrane lipid rafts upon TCR stimulation.	153329	17.0792	34.3819	0.864312	2.24834	4.8	4.4	22.4
HGNC:10839	SHBG	sex hormone binding globulin	Pathway-annotated	17	17p13.1	ABP|TEBG|MGC126834|MGC138391	androgen binding protein	NA	sex hormone-binding globulin	NA	NA	6462	ENSG00000129214	OTTHUMG00000108153	uc002gie.4	NA	NM_001040	CCDS58513|CCDS54083|CCDS11117|CCDS73962|CCDS73961|CCDS54082	2587256	MGI:98295	RGD:3671	NA	182205	NA	NA	NA	NA	ENST00000380450.9|NM_001040.5	6	Y	1	356	P04278	SHBG_HUMAN	Sex hormone-binding globulin (SHBG) (Sex steroid-binding protein) (SBP) (Testis-specific androgen-binding protein) (ABP) (Testosterone-estradiol-binding globulin) (TeBG) (Testosterone-estrogen-binding globulin)	SHBG	402	43779	Secreted {ECO:0000250}. Note=In testis, it is synthesized by the Sertoli cells, secreted into the lumen of the seminiferous tubule and transported to the epididymis. {ECO:0000250}.	19436	1.29136	1.03242	0.713801	0.0636449	3.4	3.4	3.4
HGNC:10840	SHC1	SHC adaptor protein 1	Pathway-annotated	1	1q21.3	p66|ShcA	NA	SHC	SHC (Src homology 2 domain-containing) transforming protein 1	SH2 domain containing	741	6464	ENSG00000160691	OTTHUMG00000037295	uc001ffx.4	U73377	NM_183001	CCDS44233|CCDS30881|CCDS1076|CCDS44234	1623525	MGI:98296	RGD:620446	NA	600560	NA	NA	NA	NA	ENST00000448116.7|NM_001130040.2	364	Y	241	574	P29353	SHC1_HUMAN	SHC-transforming protein 1 (SHC-transforming protein 3) (SHC-transforming protein A) (Src homology 2 domain-containing-transforming protein C1) (SH2 domain protein C1)	SHC1 SHC SHCA	583	62822	Cytoplasm. Cell junction, focal adhesion {ECO:0000269|PubMed:35687021}.; [Isoform p46Shc]: Mitochondrion matrix {ECO:0000269|PubMed:14573619}. Note=Localized to the mitochondria matrix. Targeting of isoform p46Shc to mitochondria is mediated by its first 32 amino acids, which behave as a bona fide mitochondrial targeting sequence. Isoform p52Shc and isoform p66Shc, that contain the same sequence but more internally located, display a different subcellular localization.; [Isoform p66Shc]: Mitochondrion {ECO:0000250}. Note=In case of oxidative conditions, phosphorylation at 'Ser-36' of isoform p66Shc, leads to mitochondrial accumulation. {ECO:0000250}.	12097	32.8325	36.1835	-0.342907	-0.467784	34.8	32.1	69.2
HGNC:29869	SHC2	SHC adaptor protein 2	Pathway-annotated	19	19p13.3	SLI|SCK|SHCB	neuronal Shc adaptor homolog	NA	SHC (Src homology 2 domain containing) transforming protein 2	SH2 domain containing	741	25759	ENSG00000129946	OTTHUMG00000180545	uc002loq.4	AB001451	NM_001387056	CCDS45891	7527937|9507002	MGI:106180	RGD:1307137	NA	605217	NA	NA	NA	NA	ENST00000264554.11|NM_012435.3	74	Y	55	30	P98077	SHC2_HUMAN	SHC-transforming protein 2 (Protein Sck) (SHC-transforming protein B) (Src homology 2 domain-containing-transforming protein C2) (SH2 domain protein C2)	SHC2 SCK SHCB	582	61916	NA	44444	17.6316	25.8963	-0.689333	-0.487148	1.3	1.1	11.9
HGNC:18181	SHC3	SHC adaptor protein 3	Pathway-annotated	9	9q22.1	N-Shc|NSHC|SHCC	NA	NA	src homology 2 domain containing transforming protein C3|SHC (Src homology 2 domain containing) transforming protein 3	SH2 domain containing	741	53358	ENSG00000148082	OTTHUMG00000020179	uc004aqf.2	D84361	NM_016848	CCDS6681	8808684	MGI:106179	RGD:69348	NA	605263	NA	NA	NA	NA	ENST00000375835.9|NM_016848.6	82	Y	55	54	Q92529	SHC3_HUMAN	SHC-transforming protein 3 (Neuronal Shc) (N-Shc) (Protein Rai) (SHC-transforming protein C) (Src homology 2 domain-containing-transforming protein C3) (SH2 domain protein C3)	SHC3 NSHC SHCC	594	64056	NA	173047	0.84196	1.28301	-0.200127	-0.402632	0.6	0.6	1.4
HGNC:16743	SHC4	SHC adaptor protein 4	Pathway-annotated	15	15q21.1	RaLP|SHCD	rai-like protein	NA	SHC (Src homology 2 domain containing) family, member 4	SH2 domain containing	741	399694	ENSG00000185634	OTTHUMG00000131513	uc001zxb.2	AY358250	NM_203349	CCDS10130	NA	MGI:2655364	RGD:1583644	NA	617372	NA	NA	NA	NA	ENST00000332408.9|NM_203349.4	58	Y	29	24	Q6S5L8	SHC4_HUMAN	SHC-transforming protein 4 (Rai-like protein) (RaLP) (SHC-transforming protein D) (hShcD) (Src homology 2 domain-containing-transforming protein C4) (SH2 domain protein C4)	SHC4 SHCD UNQ6438/PRO21364	630	68785	Postsynaptic cell membrane. Note=Colocalized with MUSK at the neuromuscular junction. {ECO:0000250}.	140178	0.137491	0.202039	-0.168153	-0.407588	0.3	0.3	0.3
HGNC:29547	SHCBP1	SHC binding and spindle associated 1	Pathway-annotated	16	16q11.2	FLJ22009|PAL	Protein expressed in Activated Lymphocytes	NA	SHC SH2-domain binding protein 1	NA	NA	79801	ENSG00000171241	OTTHUMG00000132540	uc002eec.5	AK055931	NM_024745	CCDS10720	10086341|25486361	MGI:1338802	RGD:1590844	NA	611027	NA	NA	NA	NA	ENST00000303383.8|NM_024745.5	58	Y	0	67	Q8NEM2	SHCBP_HUMAN	SHC SH2 domain-binding protein 1	SHCBP1	672	75690	Midbody {ECO:0000269|PubMed:21187330}. Cytoplasm, cytoskeleton, spindle {ECO:0000269|PubMed:21187330}. Note=Displays weak localization to the spindle midzone in some early telophase cells and is concentrated at the midbody in late cytokinesis. {ECO:0000269|PubMed:21187330}.	42788	2.46903	5.94241	0.487227	0.587719	1.6	1.5	5.3
HGNC:16788	SHCBP1L	SHC binding and spindle associated 1 like	Pathway-annotated	1	1q25.3	NA	NA	C1orf14	chromosome 1 open reading frame 14|SHC SH2-domain binding protein 1-like	NA	NA	81626	ENSG00000157060	OTTHUMG00000035419	uc001gpu.4	AF288397	NM_030933	CCDS30955	11318611|24557841	MGI:1919086	RGD:1305609	NA	619514	NA	NA	NA	NA	ENST00000367547.8|NM_030933.4	5	Y	0	11	Q9BZQ2	SHP1L_HUMAN	Testicular spindle-associated protein SHCBP1L (SHC SH2 domain-binding protein 1-like protein)	SHCBP1L C1orf14	653	72632	Cytoplasm, cytoskeleton, spindle {ECO:0000250|UniProtKB:Q3TTP0}. Note=Colocalizes with alpha tubulin during meiosis. Colocalizes with HSPA2 at spindle during the meiosis process. {ECO:0000250|UniProtKB:Q3TTP0}.	53660	0	0.00849235	0.294766	-0.100904	0	0	0
HGNC:30633	SHD	Src homology 2 domain containing transforming protein D	Pathway-annotated	19	19p13.3	NA	NA	NA	NA	SH2 domain containing	741	56961	ENSG00000105251	OTTHUMG00000181879	uc002lzw.3	BC007206	NM_020209	CCDS12125	9315092	MGI:1099461	RGD:1590885	NA	610481	NA	NA	NA	NA	ENST00000543264.7|NM_020209.4	8	Y	0	11	Q96IW2	SHD_HUMAN	SH2 domain-containing adapter protein D	SHD	340	38264	NA	11456	0.0253754	0.0445079	-0.246778	-0.465578	0	0	0
HGNC:27004	SHE	Src homology 2 domain containing E	Pathway-annotated	1	1q21.3	NA	NA	NA	NA	SH2 domain containing	741	126669	ENSG00000169291	OTTHUMG00000036072	uc001ffb.4	AK074067	NM_001010846	CCDS30877	9315092	MGI:1099462	RGD:1583215	NA	610482	NA	NA	NA	NA	ENST00000304760.3|NM_001010846.3	19	Y	0	13	Q5VZ18	SHE_HUMAN	SH2 domain-containing adapter protein E	SHE	495	53950	NA	32640	3.54167	3.23108	-0.157561	-0.462915	4.2	3.9	10.2
HGNC:25116	SHF	Src homology 2 domain containing F	Pathway-annotated	15	15q21.1	NA	NA	NA	NA	SH2 domain containing	741	90525	ENSG00000138606	OTTHUMG00000131353	uc001zuy.3	BC007586	NM_138356	CCDS10120|CCDS91993|CCDS91994|CCDS73721|CCDS76749|CCDS76750	11095946	MGI:3613669	RGD:1562705	NA	617313	NA	NA	NA	NA	ENST00000690270.1|NM_001394037.1	4	Y	1	11	Q7M4L6	SHF_HUMAN	SH2 domain-containing adapter protein F	SHF	423	46768	NA	33961	1.13729	2.1793	-0.0692324	-0.307839	2.1	1.9	4.3
HGNC:25649	SHFL	shiftless antiviral inhibitor of ribosomal frameshifting	Pathway-annotated	19	19p13.2	FLJ11286|RyDEN|IRAV|SFL	repressor of yield of Dengue virus|interferon-regulated antiviral gene|shiftless	C19orf66	chromosome 19 open reading frame 66	NA	NA	55337	ENSG00000130813	OTTHUMG00000180393	uc002mmu.5	NA	NM_018381	CCDS77231|CCDS45957	26735137|27974568|30682371	MGI:2441788	RGD:1565995	NA	616808	NA	NA	NA	NA	ENST00000253110.16|NM_018381.4	29	Y	0	31	Q9NUL5	SHFL_HUMAN	Shiftless antiviral inhibitor of ribosomal frameshifting protein (SFL) (SHFL) (Interferon-regulated antiviral protein) (IRAV) (Repressor of yield of DENV protein) (RyDEN)	SHFL C19orf66 FLJ11286 IRAV RYDEN SFL	291	33110	Cytoplasm {ECO:0000269|PubMed:26735137, ECO:0000269|PubMed:32150556}. Nucleus {ECO:0000269|PubMed:26735137}. Cytoplasm, P-body {ECO:0000269|PubMed:27974568}. Note=Predominantly found in the cytoplasm (PubMed:26735137). After infection, relocalizes to the DENV replication complex in perinuclear regions (PubMed:27974568). {ECO:0000269|PubMed:26735137, ECO:0000269|PubMed:27974568}.	7130	29.4958	63.4829	-0.455185	0.931165	9.5	8.7	13.6
HGNC:10848	SHH	sonic hedgehog signaling molecule	Pathway-annotated	7	7q36.3	HHG1|SMMCI|TPT|TPTPS|MCOPCB5	NA	HPE3|HLP3	sonic hedgehog (Drosophila) homolog	Hedgehog signaling molecule family	1373	6469	ENSG00000164690	OTTHUMG00000151349	uc003wmk.2	NA	NM_000193	CCDS5942	7590746	MGI:98297	RGD:3673	NA	600725	118703	C46.002	NA	NA	ENST00000297261.7|NM_000193.4	111	Y	44	596	Q15465	SHH_HUMAN	Sonic hedgehog protein (SHH) (EC 3.1.-.-) (HHG-1) (Shh unprocessed N-terminal signaling and C-terminal autoprocessing domains) (ShhNC) [Cleaved into: Sonic hedgehog protein N-product (ShhN) (Shh N-terminal processed signaling domains) (ShhNp)]	SHH	462	49607	[Sonic hedgehog protein]: Endoplasmic reticulum membrane {ECO:0000305|PubMed:18534984}. Golgi apparatus membrane {ECO:0000305|PubMed:18534984}. Secreted {ECO:0000269|PubMed:24342078}. Note=Co-localizes with HHAT in the ER and Golgi membrane. {ECO:0000305|PubMed:18534984}.; [Sonic hedgehog protein N-product]: Cell membrane {ECO:0000250|UniProtKB:Q62226}; Lipid-anchor {ECO:0000250|UniProtKB:Q62226}. Note=The dual-lipidated sonic hedgehog protein N-product (ShhNp) is firmly tethered to the cell membrane where it forms multimers (PubMed:24522195). Further solubilization and release from the cell surface seem to be achieved through different mechanisms, including the interaction with DISP1 and SCUBE2, movement by lipoprotein particles, transport by cellular extensions called cytonemes or by the proteolytic removal of both terminal lipidated peptides (PubMed:26875496, PubMed:24522195). {ECO:0000305|PubMed:24522195, ECO:0000305|PubMed:26875496}.	12483	1.57337	3.45766	0.678223	0.758406	2.9	2.7	3.2
HGNC:20366	SHISA2	shisa family member 2	Pathway-annotated	13	13q12.13	bA398O19.2|PRO28631|WGAR9166|hShisa	NA	C13orf13|TMEM46	chromosome 13 open reading frame 13|transmembrane protein 46|shisa homolog 2 (Xenopus laevis)	Shisa family members	742	387914	ENSG00000180730	OTTHUMG00000016612	uc001uqm.2	NA	NM_001007538	CCDS31951	NA	MGI:2444716	RGD:1561256	NA	617324	NA	NA	NA	NA	ENST00000319420.4|NM_001007538.2	35	Y	0	16	Q6UWI4	SHSA2_HUMAN	Protein shisa-2 homolog (Transmembrane protein 46)	SHISA2 C13orf13 TMEM46 UNQ9166/PRO28631	295	31375	Endoplasmic reticulum membrane {ECO:0000250}; Single-pass type I membrane protein {ECO:0000250}.	7419	3.75893	3.03564	1.95845	0.760868	1.9	1.8	4.6
HGNC:25159	SHISA3	shisa family member 3	Pathway-annotated	4	4p13	hShisa3	NA	NA	shisa homolog 3 (Xenopus laevis)	Shisa family members	742	152573	ENSG00000178343	OTTHUMG00000161043	uc003gwp.3	BC012029	NM_001080505	CCDS33979	NA	MGI:3041225	RGD:1565710	NA	617325	NA	NA	NA	NA	ENST00000319234.5|NM_001080505.3	11	Y	0	15	A0PJX4	SHSA3_HUMAN	Protein shisa-3 homolog	SHISA3	238	25832	Endoplasmic reticulum membrane {ECO:0000250, ECO:0000250|UniProtKB:Q7T0Z7}; Single-pass type I membrane protein {ECO:0000250|UniProtKB:Q7T0Z7}.	4999	19.3004	27.8524	3.38586	3.17911	21	19.2	20.8
HGNC:27139	SHISA4	shisa family member 4	Pathway-annotated	1	1q32.1	hShisa4	NA	C1orf40|TMEM58	chromosome 1 open reading frame 40|transmembrane protein 58|shisa homolog 4 (Xenopus laevis)	Shisa family members	742	149345	ENSG00000198892	OTTHUMG00000035807	uc001gxa.4	AY358589	NM_198149	CCDS1416	12975309	MGI:1924802	RGD:1312041	NA	617326	NA	NA	NA	NA	ENST00000362011.7|NM_198149.3	5	Y	0	12	Q96DD7	SHSA4_HUMAN	Protein shisa-4 (Transmembrane protein 58)	SHISA4 C1orf40 TMEM58 UNQ583/PRO1153	197	21522	Membrane {ECO:0000305}; Single-pass type I membrane protein {ECO:0000305}.	3907	8.93986	13.8171	-0.995549	-0.846501	2.3	2.1	6.3
HGNC:30376	SHISA5	shisa family member 5	Pathway-annotated	3	3p21.31	SCOTIN|hShisa5	NA	NA	shisa homolog 5 (Xenopus laevis)	Shisa family members	742	51246	ENSG00000164054	OTTHUMG00000133529	uc031rzr.2	AF520698	NM_016479	CCDS63622|CCDS2770|CCDS63623|CCDS63621	11042152|12135983	MGI:1915044	RGD:1359661	NA	607290	NA	NA	NA	NA	ENST00000296444.7|NM_016479.6	24	Y	6	18	Q8N114	SHSA5_HUMAN	Protein shisa-5 (Putative NF-kappa-B-activating protein 120) (Scotin)	SHISA5 SCOTIN PSEC0133	240	25582	Endoplasmic reticulum membrane {ECO:0000269|PubMed:12135983}; Single-pass type I membrane protein {ECO:0000269|PubMed:12135983}. Nucleus membrane {ECO:0000269|PubMed:12135983}.	37028	46.581	57.9402	-0.375953	-0.174934	33.2	31.1	76.7
HGNC:34491	SHISA6	shisa family member 6	Pathway-annotated	17	17p12	FLJ45455	NA	NA	shisa homolog 6 (Xenopus laevis)	Shisa family members	742	388336	ENSG00000188803	OTTHUMG00000154121	uc002gnc.3	AK127379|AK128003	NM_207386	CCDS54089|CCDS54090|CCDS45615	NA	MGI:2685725	RGD:1564618	NA	617327	NA	NA	NA	NA	ENST00000441885.8|NM_207386.4	12	Y	0	13	Q6ZSJ9	SHSA6_HUMAN	Protein shisa-6	SHISA6	500	55764	Membrane {ECO:0000305}; Single-pass type I membrane protein {ECO:0000250|UniProtKB:Q3UH99}. Postsynaptic density {ECO:0000250|UniProtKB:Q3UH99}.	322850	0.303231	0.619618	-0.392674	-0.490968	1.8	1.8	1.8
HGNC:35409	SHISA7	shisa family member 7	Pathway-annotated	19	19q13.42	NA	NA	NA	shisa homolog 7 (Xenopus laevis)	Shisa family members	742	729956	ENSG00000187902	OTTHUMG00000154240	uc002qkz.4	NA	NM_001145176	CCDS46193	NA	MGI:3605641	RGD:1583944	NA	617328	NA	NA	NA	NA	ENST00000376325.10|NM_001145176.2	8	Y	0	7	A6NL88	SHSA7_HUMAN	Protein shisa-7 (Cystine-knot AMPAR modulating protein of 59 kDa) (CKAMP59) (GABA(A) receptor auxiliary subunit Shisa7) (Protein shisa-6-like)	SHISA7	538	56214	Postsynaptic density membrane {ECO:0000250|UniProtKB:Q8C3Q5}; Single-pass type I membrane protein {ECO:0000250|UniProtKB:Q8C3Q5}. Note=Localizes at GABAergic inhibitory synapses and colocalizes with gephyrin in hippocampal neurons. {ECO:0000250|UniProtKB:Q8C3Q5}.	14560	0.0211643	0.0306897	-0.353551	-0.543952	0	0	0
HGNC:18351	SHISA8	shisa family member 8	Pathway-annotated	22	22q13.2	Orf26	NA	C22orf17	chromosome 22 open reading frame 17|shisa homolog 8 (Xenopus laevis)	Shisa family members	742	440829	ENSG00000234965	OTTHUMG00000151273	uc021wqh.1	AI763350	NM_001207020	CCDS74872	NA	MGI:2146080	RGD:1563996	NA	617329	NA	NA	NA	NA	ENST00000621082.2|NM_001207020.3	3	Y	0	4	B8ZZ34	SHSA8_HUMAN	Protein shisa-8 (Shisa family member 8)	SHISA8 C22orf17	397	41995	Membrane {ECO:0000305}; Single-pass type I membrane protein {ECO:0000305}.	5531	0.339928	0.167179	0.169164	-0.194086	0	0	0.3
HGNC:37231	SHISA9	shisa family member 9	Pathway-annotated	16	16p13.12	NA	NA	NA	shisa homolog 9 (Xenopus laevis)	Shisa family members	742	729993	ENSG00000237515	OTTHUMG00000154258	uc010uyy.3	NA	NM_001145204	CCDS45417|CCDS45418	NA	MGI:1919805	RGD:2320726	NA	613346	NA	NA	NA	NA	ENST00000558583.3|NM_001145204.3	7	Y	0	12	B4DS77	SHSA9_HUMAN	Protein shisa-9	SHISA9	424	46925	Cell projection, dendritic spine membrane {ECO:0000250}; Single-pass type I membrane protein {ECO:0000250}. Synapse {ECO:0000250}.	338818	0.341888	1.19802	-0.159533	0.100893	1.9	1.7	1.7
HGNC:29335	SHISAL1	shisa like 1	Pathway-annotated	22	22q13.31	NA	NA	KIAA1644	KIAA1644	NA	NA	85352	ENSG00000138944	OTTHUMG00000030991	uc003bet.3	AB051431	NM_001099294	CCDS43025	11258795|22120523	MGI:1919551	RGD:1566029	NA	620220	NA	NA	NA	NA	ENST00000381176.5|NM_001099294.2	11	Y	0	8	Q3SXP7	SHSL1_HUMAN	Protein shisa-like-1	SHISAL1 KIAA1644	199	22573	Membrane {ECO:0000305}; Single-pass type I membrane protein {ECO:0000305}.	69286	0.203225	0.677731	-0.365263	-0.519387	0.2	0.1	0.5
HGNC:28757	SHISAL2A	shisa like 2A	Pathway-annotated	1	1p32.3	MGC52498	NA	FAM159A	family with sequence similarity 159, member A|family with sequence similarity 159 member A	NA	NA	348378	ENSG00000182183	OTTHUMG00000008330	uc001cuf.4	NA	NM_001042693	CCDS41336	22120523	MGI:3651644	RGD:1593542	NA	620218	NA	NA	NA	NA	ENST00000517870.2|NM_001042693.3	6	Y	0	6	Q6UWV7	SHL2A_HUMAN	Protein shisa-like-2A	SHISAL2A FAM159A UNQ2783/PRO7171	190	20306	Membrane {ECO:0000305}; Multi-pass membrane protein {ECO:0000305}.	36515	0.127036	0.236567	-0.152523	-0.265779	0	0	0.3
HGNC:34236	SHISAL2B	shisa like 2B	Pathway-annotated	5	5q12.3	NA	NA	FAM159B	family with sequence similarity 159, member B|family with sequence similarity 159 member B	NA	NA	100132916	ENSG00000145642	OTTHUMG00000162292	uc021xzg.2	NA	NM_001164442	CCDS47220	22120523	MGI:1925053	RGD:1564672	NA	620219	NA	NA	NA	NA	ENST00000389074.6|NM_001164442.2	5	N	0	4	A6NKW6	SHL2B_HUMAN	Protein shisa-like-2B	SHISAL2B FAM159B	160	17663	Membrane {ECO:0000305}; Single-pass membrane protein {ECO:0000305}.	27748	0	0.0411413	-0.0373535	-0.199066	0	0	0
HGNC:19214	SHKBP1	SH3KBP1 binding protein 1	Pathway-annotated	19	19q13.2	PP203|Sb1	NA	NA	NA	WD repeat domain containing	362	92799	ENSG00000160410	OTTHUMG00000182602	uc002oob.4	AF258553	NM_138392	CCDS12560	11152963	MGI:2385803	RGD:1309281	NA	617322	NA	NA	NA	NA	ENST00000291842.10|NM_138392.4	14	Y	5	59	Q8TBC3	SHKB1_HUMAN	SH3KBP1-binding protein 1 (SETA-binding protein 1)	SHKBP1 SB1 PP203	707	76344	Lysosome {ECO:0000269|PubMed:16733801}.	14546	23.4178	27.4151	0.00909563	-0.211415	9	8.3	41.1
HGNC:26318	SHLD1	shieldin complex subunit 1	Pathway-annotated	20	20p12.3	FLJ25067|RINN3	NA	C20orf196	chromosome 20 open reading frame 196	Shieldin complex	1656	149840	ENSG00000171984	OTTHUMG00000031813	uc002wmf.4	AK057796	NM_152504	CCDS13091|CCDS77565	29656893|30022119|30022158|30022168|30046110	MGI:1920997	RGD:1597982	NA	618028	NA	NA	NA	NA	ENST00000303142.11|NM_152504.4	5	Y	0	17	Q8IYI0	SHLD1_HUMAN	Shieldin complex subunit 1 (RINN1-REV7-interacting novel NHEJ regulator 3) (Shield complex subunit 1)	SHLD1 C20orf196 RINN3	205	22938	Chromosome {ECO:0000269|PubMed:29656893}.	114002	2.33347	4.27258	-1.08972	-0.0417463	4.8	4.6	6.5
HGNC:28773	SHLD2	shieldin complex subunit 2	Pathway-annotated	10	10q23.2	MGC5560|bA163M19.1|FAM35A1|RINN2	NA	FAM35A	family with sequence similarity 35, member A|family with sequence similarity 35 member A	Shieldin complex	1656	54537	ENSG00000122376	OTTHUMG00000018669	uc001kei.5	BC051863	NM_019054	CCDS7383|CCDS81484	27899376|29656893|30022119|30022158|30022168|30046110	MGI:1922948	RGD:1565067	NA	618029	NA	NA	NA	NA	ENST00000298786.5|NM_001330112.2	15	Y	0	27	Q86V20	SHLD2_HUMAN	Shieldin complex subunit 2 (Protein FAM35A) (RINN1-REV7-interacting novel NHEJ regulator 2) (Shield complex subunit 2)	SHLD2 FAM35A RINN2	835	93705	Nucleus {ECO:0000269|PubMed:29656893, ECO:0000269|PubMed:29789392}. Chromosome {ECO:0000269|PubMed:29656893, ECO:0000305|PubMed:29789392}. Note=Localizes to nuclear foci in response to DNA damage. {ECO:0000269|PubMed:29656893, ECO:0000269|PubMed:29789392}.	97304	14.344	19.5271	0.486878	0.793719	32.4	31	31
HGNC:53826	SHLD3	shieldin complex subunit 3	Pathway-annotated	5	5q12.3	AC008560.1|FLJ26957|CTC-534A2.2|RINN1	NA	NA	NA	Shieldin complex	1656	112441434	ENSG00000253251	OTTHUMG00000162694	NA	NA	NM_001365341	CCDS93722	29656893|30022119|30022158|30022168|30046110	MGI:6194609	RGD:41350418	NA	618030	NA	NA	NA	NA	ENST00000510585.3|NM_001365341.2	3	Y	0	7	Q6ZNX1	SHLD3_HUMAN	Shieldin complex subunit 3 (REV7-interacting novel NHEJ regulator 1) (Shield complex subunit 3)	SHLD3 FLJ26957 RINN1	250	28842	Chromosome {ECO:0000269|PubMed:29656893}. Note=Recruited to sites of chromosomal double-stranded breaks during G1 and S phase of the cell cycle. {ECO:0000269|PubMed:29656893}.	5901	1.79437	3.33825	-0.765332	0.845638	2.8	2.7	2.7
HGNC:10850	SHMT1	serine hydroxymethyltransferase 1	Pathway-annotated	17	17p11.2	cSHMT|SHMT|MGC15229|MGC24556	cytoplasmic serine hydroxymethyltransferase|14 kDa protein	NA	serine hydroxymethyltransferase 1 (soluble)	MicroRNA protein coding host genes|Serine hydroxymethyltransferase family	1691|2142	6470	ENSG00000176974	OTTHUMG00000059094	uc002gta.5	NA	NM_004169	CCDS11197|CCDS11196|CCDS62112	8505317	MGI:98299	RGD:1312011	NA	182144	471054	NA	NA	2.1.2.1	ENST00000316694.8|NM_004169.5	94	Y	47	179	P34896	GLYC_HUMAN	Serine hydroxymethyltransferase, cytosolic (SHMT) (EC 2.1.2.1) (Glycine hydroxymethyltransferase) (Serine methylase)	SHMT1	483	53083	Cytoplasm.	35677	73.167	48.4196	3.41296	1.08039	160.6	162	162
HGNC:10852	SHMT2	serine hydroxymethyltransferase 2	Pathway-annotated	12	12q13.3	mSHMT	mitochondrial serine hydroxymethyltransferase	SHMT	serine hydroxymethyltransferase 2 (mitochondrial)	Serine hydroxymethyltransferase family	2142	6472	ENSG00000182199	OTTHUMG00000171246	uc001snf.3	AK223555	NM_005412	CCDS8934|CCDS53805|CCDS55837	8999870|29452640	MGI:1277989	RGD:1308582	NA	138450	NA	NA	NA	2.1.2.1	ENST00000328923.8|NM_005412.6	107	Y	41	196	P34897	GLYM_HUMAN	Serine hydroxymethyltransferase, mitochondrial (SHMT) (EC 2.1.2.1) (Glycine hydroxymethyltransferase) (Serine methylase)	SHMT2	504	55993	Mitochondrion {ECO:0000269|PubMed:21876188, ECO:0000269|PubMed:24075985}. Mitochondrion matrix, mitochondrion nucleoid {ECO:0000269|PubMed:18063578}. Mitochondrion inner membrane {ECO:0000269|PubMed:21876188}. Cytoplasm {ECO:0000269|PubMed:24075985}. Nucleus {ECO:0000269|PubMed:24075985}. Note=Mainly localizes in the mitochondrion. Also found in the cytoplasm and nucleus as part of the BRISC complex (PubMed:24075985). {ECO:0000269|PubMed:24075985}.	5362	21.9219	24.8226	-0.191046	-0.364051	31.8	31.2	31.2
HGNC:26535	SHOC1	shortage in chiasmata 1	Pathway-annotated	9	9q31.3	FLJ32779|Zip2|MZIP2	Zip2 homolog (S. cerevisiae)	C9orf84	chromosome 9 open reading frame 84	NA	NA	158401	ENSG00000165181	OTTHUMG00000020495	uc004bfr.5	AL833535	NM_173521	CCDS94461|CCDS43863|CCDS94459|CCDS6781	21771883|29742103	MGI:2140313	RGD:1586646	NA	618038	NA	NA	NA	NA	ENST00000682961.1|NM_001378211.1	5	Y	0	12	Q5VXU9	SHOC1_HUMAN	Protein shortage in chiasmata 1 ortholog (EC 3.6.-.-) (Protein ZIP2 homolog) (MZIP2)	SHOC1 C9orf84 ZIP2	1444	165202	Chromosome {ECO:0000250|UniProtKB:A2ALV5}. Note=Localizes to meiotic chromosomes; associates with mid-stage meiotic recombination intermediates. Localization requires meiotic double-strand breaks (DSBs) recombination intermediates catalyzed by DMC1. {ECO:0000250|UniProtKB:A2ALV5}.	108837	1.36985	0.526613	1.00314	0.0496604	1.4	1.3	2.2
HGNC:15454	SHOC2	SHOC2 leucine rich repeat scaffold protein	Pathway-annotated	10	10q25.2	KIAA0862|SOC2|SUR-8|SOC-2|SUR8	NA	NA	soc-2 (suppressor of clear, C.elegans) homolog|soc-2 suppressor of clear homolog (C. elegans)|SHOC2 leucine-rich repeat scaffold protein|SHOC2, leucine rich repeat scaffold protein	MicroRNA protein coding host genes	1691	8036	ENSG00000108061	OTTHUMG00000019047	uc001kzl.5	AB020669	NM_007373	CCDS58095|CCDS7568	9618511|9674433|10783161	MGI:1927197	RGD:1308146	LRG_753|http://ftp.ebi.ac.uk/pub/databases/lrgex/LRG_753.xml	602775	220877	NA	NA	NA	ENST00000369452.9|NM_007373.4	37	Y	13	81	Q9UQ13	SHOC2_HUMAN	Leucine-rich repeat protein SHOC-2 (Protein soc-2 homolog) (Protein sur-8 homolog)	SHOC2 KIAA0862	582	64888	Cytoplasm {ECO:0000269|PubMed:19684605, ECO:0000269|PubMed:25137548}. Nucleus {ECO:0000269|PubMed:19684605, ECO:0000269|PubMed:25137548}. Note=Translocates from cytoplasm to nucleus upon growth factor stimulation. {ECO:0000269|PubMed:19684605}.	97940	8.95296	13.394	-1.51353	-0.856295	22	20.9	20.9
HGNC:10853	SHOX	SHOX homeobox	Pathway-annotated	X and Y	Xp22.33 and Yp11.32	PHOG|GCFX|SS|SHOXY|SHOX1	pseudoautosomal homeobox-containing osteogenic gene	NA	short stature homeobox	PRD class homeoboxes and pseudogenes|Pseudoautosomal region 1	521|715	6473	ENSG00000185960	OTTHUMG00000021053	uc004fou.1	U82668	NM_000451	CCDS14107|CCDS14106	9259282|9140395	NA	RGD:1586239	Global Variome shared LOVD|https://databases.lovd.nl/shared/genes/SHOX|University of Heidelberg|http://hyg-serv-01.hyg.uni-heidelberg.de/lovd/home.php?select_db=SHOX|LRG_710|http://ftp.ebi.ac.uk/pub/databases/lrgex/LRG_710.xml	NA	118707	NA	NA	NA	ENST00000686671.1|NM_000451.4	6	Y	0	136	O15266	SHOX_HUMAN	Short stature homeobox protein (Pseudoautosomal homeobox-containing osteogenic protein) (Short stature homeobox-containing protein)	SHOX PHOG	292	32236	Nucleus {ECO:0000255|PROSITE-ProRule:PRU00108, ECO:0000255|PROSITE-ProRule:PRU00138}.	35067	0	0.00295252	0.0451244	-0.257206	0.1	0.1	0.1
HGNC:10854	SHOX2	SHOX homeobox 2	Pathway-annotated	3	3q25.32	SHOT|OG12X|OG12	SHOX homologous gene on chromosome 3	NA	short stature homeobox 2	PRD class homeoboxes and pseudogenes	521	6474	ENSG00000168779	OTTHUMG00000158755	uc003fbs.4	AJ002368	NM_001163678	CCDS43164|CCDS54664|CCDS33884	9482898|9466998	MGI:1201673	RGD:3674	NA	602504	471056	NA	NA	NA	ENST00000483851.7|NM_001163678.2	37	Y	0	57	O60902	SHOX2_HUMAN	Short stature homeobox protein 2 (Homeobox protein Og12X) (Paired-related homeobox protein SHOT)	SHOX2 OG12X SHOT	331	34953	Nucleus.	10515	0.0179343	0.0249499	-0.211747	-0.44684	0	0	0
HGNC:1492	SHPK	sedoheptulokinase	Pathway-annotated	17	17p13.2	SHK	NA	CARKL	carbohydrate kinase-like	NA	NA	23729	ENSG00000197417	OTTHUMG00000090694	uc002fvz.1	AF163573	NM_013276	CCDS11030	10673275|18186520	MGI:1921887	RGD:1308004	NA	605060	444924	NA	NA	2.7.1.14	ENST00000225519.5|NM_013276.4	13	Y	3	20	Q9UHJ6	SHPK_HUMAN	Sedoheptulokinase (SHK) (EC 2.7.1.14) (Carbohydrate kinase-like protein)	SHPK CARKL	478	51505	Cytoplasm {ECO:0000250}.	28010	10.0249	8.10961	0.344398	-0.435991	10.2	9.8	9.8
HGNC:19336	SHPRH	SNF2 histone linker PHD RING helicase	Pathway-annotated	6	6q24.3	FLJ90837|KIAA2023|bA545I5.2	NA	NA	SNF2 histone linker PHD RING helicase, E3 ubiquitin protein ligase	Ring finger proteins|PHD finger proteins	58|88	257218	ENSG00000146414	OTTHUMG00000015750	uc063sbq.1	AB095943	NM_173082	CCDS43513|CCDS47496	12837266	MGI:1917581	RGD:1310342	NA	608048	NA	NA	NA	NA	ENST00000275233.12|NM_001042683.3	8	Y	4	46	Q149N8	SHPRH_HUMAN	E3 ubiquitin-protein ligase SHPRH (EC 2.3.2.27) (EC 3.6.4.-) (RING-type E3 ubiquitin transferase SHPRH) (SNF2, histone-linker, PHD and RING finger domain-containing helicase)	SHPRH KIAA2023	1683	193079	NA	100178	0.800915	0.812253	-1.05925	-1.02054	5.8	5.3	5.3
HGNC:25543	SHQ1	SHQ1, H/ACA ribonucleoprotein assembly factor	Pathway-annotated	3	3p13	FLJ10539|Shq1p	NA	NA	SHQ1 homolog (S. cerevisiae)	NA	NA	55164	ENSG00000144736	OTTHUMG00000158814	uc003dpf.4	BC025270	NM_018130	CCDS33788	19383767|25553844	MGI:1919421	RGD:1310610	NA	613663	NA	NA	NA	NA	ENST00000325599.13|NM_018130.3	18	Y	5	33	Q6PI26	SHQ1_HUMAN	Protein SHQ1 homolog	SHQ1	577	65125	Cytoplasm, cytosol {ECO:0000269|PubMed:19383767}. Nucleus, nucleoplasm {ECO:0000269|PubMed:19383767}. Note=May at least partially shuttle between cytosol and nucleoplasm. In the nucleoplasm, exhibits a granular pattern, but is excluded from nucleoli and Cajal bodies. Absent from most H/ACA-box RNA transcription sites.	112637	2.45846	4.11596	-0.97245	-0.249901	7.6	7.2	7.2
HGNC:24084	SHROOM1	shroom family member 1	Pathway-annotated	5	5q31.1	APXL2|KIAA1960	Protein Shroom1|Apical protein 2	NA	NA	Shroom family	1971	134549	ENSG00000164403	OTTHUMG00000059835	uc003kxy.3	AF314142	NM_133456	CCDS93780|CCDS4161|CCDS54902	11853319|16615870	MGI:1919024	RGD:1308066	NA	611179	NA	NA	NA	NA	ENST00000378679.8|NM_001172700.2	7	Y	0	19	Q2M3G4	SHRM1_HUMAN	Protein Shroom1 (Apical protein 2)	SHROOM1 APXL2 KIAA1960	852	90786	Cytoplasm, cytoskeleton {ECO:0000250}.	8518	7.43327	10.9994	-0.219602	-0.205217	1.9	1.7	10.4
HGNC:630	SHROOM2	shroom family member 2	Pathway-annotated	X	Xp22.2	NA	Protein Shroom2	APXL	apical protein, Xenopus laevis-like|apical protein-like (Xenopus laevis)	PDZ domain containing|Shroom family	1220|1971	357	ENSG00000146950	OTTHUMG00000021121	uc004csu.2	X83543	NM_001649	CCDS83453|CCDS14135	7795590|16615870	MGI:107194	RGD:1565163	Global Variome shared LOVD|https://databases.lovd.nl/shared/genes/SHROOM2	300103	NA	NA	NA	NA	ENST00000380913.8|NM_001649.4	20	Y	1	32	Q13796	SHRM2_HUMAN	Protein Shroom2 (Apical-like protein) (Protein APXL)	SHROOM2 APXL	1616	176410	Apical cell membrane {ECO:0000250}. Cell junction, tight junction {ECO:0000250}. Cytoplasm, cytoskeleton {ECO:0000250}. Note=Associates with cortical F-actin. {ECO:0000250}.	163014	2.47346	1.77591	0.446237	-0.325129	2.6	2.4	3.6
HGNC:30422	SHROOM3	shroom family member 3	Pathway-annotated	4	4q21.1	ShrmL|SHRM|KIAA1481|APXL3	NA	NA	NA	PDZ domain containing|MicroRNA protein coding host genes|Shroom family	1220|1691|1971	57619	ENSG00000138771	OTTHUMG00000157075	uc011cbx.3	AB055660	NM_020859	CCDS3579	10589677|16615870	MGI:1351655	RGD:1310470	NA	604570	471058	NA	NA	NA	ENST00000296043.7|NM_020859.4	32	Y	0	71	Q8TF72	SHRM3_HUMAN	Protein Shroom3 (Shroom-related protein) (hShrmL)	SHROOM3 KIAA1481 SHRML MSTP013	1996	216857	Cell junction, adherens junction {ECO:0000250|UniProtKB:Q9QXN0}. Cytoplasm, cytoskeleton {ECO:0000250|UniProtKB:Q9QXN0}. Apical cell membrane {ECO:0000250|UniProtKB:Q9QXN0}; Peripheral membrane protein {ECO:0000250|UniProtKB:Q9QXN0}. Note=Colocalizes with F-actin in stress fibers and adherens junctions. {ECO:0000250|UniProtKB:Q9QXN0}.	348024	5.12988	6.11401	0.308128	0.074877	7.4	6.8	6.8
HGNC:29215	SHROOM4	shroom family member 4	Pathway-annotated	X	Xp11.22	KIAA1202|Shrm4|SHAP	Protein Shroom4|Second homolog of apical protein	NA	NA	PDZ domain containing|Shroom family	1220|1971	57477	ENSG00000158352	OTTHUMG00000021521	uc064zgo.1	AB033028	NM_020717	CCDS35277	10574462|16615870	MGI:2685570	RGD:1563434	Global Variome shared LOVD|https://databases.lovd.nl/shared/genes/SHROOM4	300579	118713	NA	NA	NA	ENST00000376020.9|NM_020717.5	8	Y	0	15	Q9ULL8	SHRM4_HUMAN	Protein Shroom4 (Second homolog of apical protein)	SHROOM4 KIAA1202 SHAP	1493	164857	Cytoplasm, cytoskeleton {ECO:0000269|PubMed:16249884, ECO:0000269|PubMed:16684770}. Note=Shows partial colocalization with the cytoplasmic pool of F-actin.	227506	4.13352	5.54555	0.546306	0.439428	5.5	5.1	5.1
HGNC:29319	SHTN1	shootin 1	Pathway-annotated	10	10q25.3	shootin1|shootin-1	NA	KIAA1598	KIAA1598	NA	NA	57698	ENSG00000187164	OTTHUMG00000019114	NA	BC022348	NM_018330	CCDS44482|CCDS73208|CCDS73207|CCDS58097|CCDS31293	10997877|17030985	MGI:1918903	RGD:1311558	NA	611171	NA	NA	NA	NA	ENST00000355371.9|NM_001127211.3	30	Y	5	62	A0MZ66	SHOT1_HUMAN	Shootin-1 (Shootin1)	SHTN1 KIAA1598	631	71640	Perikaryon {ECO:0000250|UniProtKB:Q8K2Q9}. Cell projection, axon {ECO:0000250|UniProtKB:Q8K2Q9}. Cell projection, growth cone {ECO:0000250|UniProtKB:Q8K2Q9}. Cytoplasm, cytoskeleton {ECO:0000250|UniProtKB:Q8K2Q9}. Cell projection, filopodium {ECO:0000250|UniProtKB:A0MZ67}. Cell projection, lamellipodium {ECO:0000250|UniProtKB:A0MZ67}. Note=Localizes in multiple growth cones at neurite tips before the neuronal symmetry-breaking step. Accumulates in growth cones of a single nascent axon in a neurite length-dependent manner during the neuronal symmetry-breaking step; when absent from the nascent axon's siblings, probably due to competitive transport, prevents the formation of surplus axons. Transported anterogradely from the soma to the axon growth cone in an actin and myosin-dependent manner and passively diffuses back to the cell bodies. Colocalized with L1CAM in close apposition with actin filaments in filopodia and lamellipodia of axonal growth cones in hippocampal neurons. Exhibits retrograde movements in filopodia and lamellopodia of axonal growth cones. Colocalized with KIF20B along microtubules to the tip of the growing cone in primary hippocampal neurons. Recruited to the growth cone of developing axon in a KIF20B- and microtubule-dependent manner. {ECO:0000250|UniProtKB:A0MZ67, ECO:0000250|UniProtKB:Q8K2Q9}.	245109	7.94335	10.3577	-0.255948	-0.38402	4.9	4.5	4.5
HGNC:10856	SI	sucrase-isomaltase	Pathway-annotated	3	3q26.1	NA	Oligosaccharide alpha-1,6-glucosidase|Oligo-1,6-glucosidase|alpha-glucosidase|Alpha-methylglucosidase	NA	sucrase-isomaltase (alpha-glucosidase)	Glycoside hydrolase family 31	1413	6476	ENSG00000090402	OTTHUMG00000158065	uc003fei.3	X63597	NM_001041	CCDS3196	2962903|1353958	MGI:1917233	RGD:3675	NA	609845	118716	NA	NA	3.2.1.10|3.2.1.48	ENST00000264382.8|NM_001041.4	16	Y	261	43	P14410	SUIS_HUMAN	Sucrase-isomaltase, intestinal [Cleaved into: Sucrase (EC 3.2.1.48); Isomaltase (EC 3.2.1.10)]	SI	1827	209453	Apical cell membrane; Single-pass type II membrane protein. Note=Brush border.	99598	0	0	0.27718	-0.113258	0	0	0
HGNC:18187	SIAE	sialic acid acetylesterase	Pathway-annotated	11	11q24.2	CSE-C|MGC87009|LSE	sialic acid-specific acetylesterase II	YSG2	Ysg2 homolog (mouse)	NA	NA	54414	ENSG00000110013	OTTHUMG00000165926	uc001qan.4	AF300796	NM_170601	CCDS8449|CCDS55795	10464298	MGI:104803	RGD:1310431	NA	610079	NA	NA	NA	NA	ENST00000263593.8|NM_170601.5	19	Y	0	36	Q9HAT2	SIAE_HUMAN	Sialate O-acetylesterase (EC 3.1.1.53) (H-Lse) (Sialic acid-specific 9-O-acetylesterase)	SIAE YSG2	523	58315	Lysosome {ECO:0000305}. Secreted.	62594	26.4604	35.8678	1.38925	1.5711	62.7	59.9	59.9
HGNC:10857	SIAH1	siah E3 ubiquitin protein ligase 1	Pathway-annotated	16	16q12.1	hSIAH1	NA	NA	seven in absentia homolog 1 (Drosophila)	Ring finger proteins	58	6477	ENSG00000196470	OTTHUMG00000175417	uc002efo.3	U76247	NM_001006610	CCDS32444|CCDS10735	9403064|9334332	MGI:108064	RGD:620449	NA	602212	NA	NA	NA	NA	ENST00000394725.3|NM_003031.4	52	Y	17	186	Q8IUQ4	SIAH1_HUMAN	E3 ubiquitin-protein ligase SIAH1 (EC 2.3.2.27) (RING-type E3 ubiquitin transferase SIAH1) (Seven in absentia homolog 1) (Siah-1) (Siah-1a)	SIAH1 HUMSIAH	282	31123	Cytoplasm. Nucleus. Note=Predominantly cytoplasmic. Partially nuclear.	92038	2.83944	3.97673	-1.02448	-0.581937	14.7	14.1	14.1
HGNC:10858	SIAH2	siah E3 ubiquitin protein ligase 2	Pathway-annotated	3	3q25.1	NA	NA	NA	seven in absentia (Drosophila) homolog 2|seven in absentia homolog 2 (Drosophila)	Ring finger proteins	58	6478	ENSG00000181788	OTTHUMG00000159847	uc003eyi.4	U76248	NM_005067	CCDS3152	9334332	MGI:108062	RGD:620778	NA	602213	NA	NA	NA	6.3.2.1	ENST00000312960.4|NM_005067.7	73	Y	16	127	O43255	SIAH2_HUMAN	E3 ubiquitin-protein ligase SIAH2 (EC 2.3.2.27) (RING-type E3 ubiquitin transferase SIAH2) (Seven in absentia homolog 2) (Siah-2) (hSiah2)	SIAH2	324	34615	Cytoplasm {ECO:0000269|PubMed:19224863, ECO:0000269|PubMed:22878263}. Nucleus {ECO:0000269|PubMed:22878263}. Note=Predominantly cytoplasmic. Partially nuclear. {ECO:0000269|PubMed:22878263}.	22352	11.0956	13.1019	-0.875037	-0.798744	10.8	10.5	11.8
HGNC:30553	SIAH3	siah E3 ubiquitin protein ligase family member 3	Pathway-annotated	13	13q14.13	FLJ39203	NA	NA	seven in absentia homolog 3 (Drosophila)	NA	NA	283514	ENSG00000215475	OTTHUMG00000016862	uc001vap.4	NA	NM_198849	CCDS41883	28784114	MGI:2685758	RGD:1592168	NA	615609	NA	NA	NA	NA	ENST00000400405.4|NM_198849.3	4	Y	0	13	Q8IW03	SIAH3_HUMAN	Seven in absentia homolog 3 (Siah-3)	SIAH3	269	30660	Mitochondrion {ECO:0000269|PubMed:24270810}.	74511	0.192892	0.620847	0.0973754	0.374371	0.3	0.2	0.6
HGNC:25967	SIDT1	SID1 transmembrane family member 1	Pathway-annotated	3	3q13.2	FLJ20174|SID-1	NA	NA	SID1 transmembrane family, member 1	MicroRNA protein coding host genes	1691	54847	ENSG00000072858	OTTHUMG00000159299	uc003eak.4	AK000181	NM_017699	CCDS2974|CCDS77790	NA	MGI:2443155	RGD:1559616	NA	606816	NA	NA	NA	NA	ENST00000264852.9|NM_017699.3	33	Y	0	16	Q9NXL6	SIDT1_HUMAN	SID1 transmembrane family member 1	SIDT1	827	93839	Membrane {ECO:0000305}; Multi-pass membrane protein {ECO:0000305}.	97020	0.629125	0.96077	-0.259913	-0.430327	0.8	0.8	0.8
HGNC:24272	SIDT2	SID1 transmembrane family member 2	Pathway-annotated	11	11q23.3	CGI-40	NA	NA	SID1 transmembrane family, member 2	NA	NA	51092	ENSG00000149577	OTTHUMG00000167065	uc001pqh.2	AF151799	NM_001040455	CCDS31682	10810093|12975309	MGI:2446134	RGD:1308311	NA	617551	NA	NA	NA	NA	ENST00000324225.9|NM_001040455.2	25	Y	0	32	Q8NBJ9	SIDT2_HUMAN	SID1 transmembrane family member 2	SIDT2 CGI-40 PSEC0072 UNQ685/PRO1325	832	94454	Lysosome membrane {ECO:0000269|PubMed:17897319, ECO:0000269|PubMed:28277980}; Multi-pass membrane protein {ECO:0000269|PubMed:17897319}. Cell membrane {ECO:0000269|PubMed:28277980}. Note=Mainly localizes to lysosomes and only partly to the plasma membrane (PubMed:28277980). Lysosomal localization is required for SIDT2-mediated intracellular degradation of endogenous RNA (By similarity). {ECO:0000250|UniProtKB:Q8CIF6, ECO:0000269|PubMed:28277980}.	18709	14.3566	18.2014	-1.27579	-0.965969	10.8	10	20
HGNC:30575	SIGIRR	single Ig and TIR domain containing	Pathway-annotated	11	11p15.5	TIR8|IL-1R8	single immunoglobulin domain IL1R1 related|Toll/interleukin-1 receptor 8	NA	single immunoglobulin and toll-interleukin 1 receptor (TIR) domain	Immunoglobulin like domain containing|TIR domain containing	594|1296	59307	ENSG00000185187	OTTHUMG00000165412	uc001lpe.1	NA	NM_021805	CCDS31325	10346978	MGI:1344402	RGD:1306732	NA	605478	NA	NA	objectId:2969	NA	ENST00000431843.7|NM_001135054.2	32	Y	6	55	Q6IA17	SIGIR_HUMAN	Single Ig IL-1-related receptor (Single Ig IL-1R-related molecule) (Single immunoglobulin domain-containing IL1R-related protein) (Toll/interleukin-1 receptor 8) (TIR8)	SIGIRR UNQ301/PRO342	410	45679	Membrane {ECO:0000305}; Single-pass type III membrane protein {ECO:0000305}.	11739	52.6838	53.1375	2.61716	1.51452	32.9	31.5	66.5
HGNC:11127	SIGLEC1	sialic acid binding Ig like lectin 1	Pathway-annotated	20	20p13	SIGLEC-1|CD169|FLJ00051|FLJ00055|FLJ00073|FLJ32150|dJ1009E24.1|sialoadhesin	NA	SN	sialoadhesin|sialic acid binding Ig-like lectin 1, sialoadhesin	CD molecules|V-set domain containing|C2-set domain containing|I-set domain containing|Sialic acid binding Ig like lectins	471|590|592|593|745	6614	ENSG00000088827	OTTHUMG00000031757	uc002wja.3	AF230073	NM_023068	CCDS13060	8530048	MGI:1921304	RGD:1311953	NA	600751	NA	NA	NA	NA	ENST00000344754.6|NM_023068.4	19	Y	7	76	Q9BZZ2	SN_HUMAN	Sialoadhesin (Sialic acid-binding Ig-like lectin 1) (Siglec-1) (CD antigen CD169)	SIGLEC1 SN	1709	182624	[Isoform 1]: Cell membrane {ECO:0000269|PubMed:28129379}; Single-pass type I membrane protein.; [Isoform 2]: Secreted.	25630	1.34716	0.859936	-0.40216	-0.656163	0.6	0.5	3.8
HGNC:10874	SIGLEC5	sialic acid binding Ig like lectin 5	Pathway-annotated	19	19q13.41	OB-BP2|SIGLEC-5|CD170	NA	CD33L2	sialic acid binding Ig-like lectin 5	CD molecules|V-set domain containing|Sialic acid binding Ig like lectins	471|590|745	8778	ENSG00000105501	OTTHUMG00000165510	uc061byd.1	U71383	NM_003830	CCDS33088	10343116	MGI:2681107	NA	NA	604200	471060	NA	NA	NA	ENST00000683636.1|NM_003830.4	19	Y	5	52	O15389	SIGL5_HUMAN	Sialic acid-binding Ig-like lectin 5 (Siglec-5) (CD33 antigen-like 2) (Obesity-binding protein 2) (OB-BP2) (OB-binding protein 2) (CD antigen CD170)	SIGLEC5 CD33L2 OBBP2	551	60715	Membrane; Single-pass type I membrane protein.	15444	0.326599	0.212212	0.23621	-0.149761	NA	NA	NA
HGNC:10875	SIGLEC6	sialic acid binding Ig like lectin 6	Pathway-annotated	19	19q13.41	OB-BP1|SIGLEC-6|CD327	NA	CD33L|CD33L1	sialic acid binding Ig-like lectin 6	CD molecules|V-set domain containing|I-set domain containing|Sialic acid binding Ig like lectins	471|590|593|745	946	ENSG00000105492	OTTHUMG00000133571	uc002pwy.4	D86358	NM_001245	CCDS54308|CCDS59417|CCDS12836|CCDS54307|CCDS12835|CCDS12834	9465907	MGI:99440	RGD:1305432	NA	604405	NA	NA	NA	NA	ENST00000425629.8|NM_001245.7	9	Y	3	25	O43699	SIGL6_HUMAN	Sialic acid-binding Ig-like lectin 6 (Siglec-6) (CD33 antigen-like 1) (CDw327) (Obesity-binding protein 1) (OB-BP1) (CD antigen CD327)	SIGLEC6 CD33L CD33L1 OBBP1	453	49913	[Isoform 1]: Cell membrane; Single-pass type I membrane protein.; [Isoform 2]: Secreted.	14037	0.043531	0.0558411	-0.472697	-0.601706	0	0	0.1
HGNC:10876	SIGLEC7	sialic acid binding Ig like lectin 7	Pathway-annotated	19	19q13.41	SIGLEC-7|p75/AIRM1|QA79|CD328	NA	SIGLEC19P|SIGLECP2	sialic acid binding Ig-like lectin 19, pseudogene|sialic acid binding Ig-like lectin, pseudogene 2|sialic acid binding Ig-like lectin 7	CD molecules|V-set domain containing|Sialic acid binding Ig like lectins	471|590|745	27036	ENSG00000168995	OTTHUMG00000182895	uc002pvv.1	AF170485	NM_016543	CCDS62771|CCDS42601|CCDS12826	10567377	MGI:1932475	NA	NA	604410	NA	NA	NA	NA	ENST00000317643.10|NM_014385.4	16	Y	4	53	Q9Y286	SIGL7_HUMAN	Sialic acid-binding Ig-like lectin 7 (Siglec-7) (Adhesion inhibitory receptor molecule 1) (AIRM-1) (CDw328) (D-siglec) (QA79 membrane protein) (p75) (CD antigen CD328)	SIGLEC7 AIRM1	467	51143	Membrane; Single-pass type I membrane protein.	11227	0.350783	1.56603	0.0358599	0.00791587	0.5	0.4	1.5
HGNC:10877	SIGLEC8	sialic acid binding Ig like lectin 8	Pathway-annotated	19	19q13.33-q13.41	SIGLEC-8|SAF2|SIGLEC8L|MGC59785	NA	NA	sialic acid binding Ig-like lectin 8	V-set domain containing|Sialic acid binding Ig like lectins	590|745	27181	ENSG00000105366	OTTHUMG00000182776	uc002pwt.3	AF195092	NM_014442	CCDS33086|CCDS86797	10625619	MGI:1932475|MGI:2681107	RGD:1563073	NA	605639	NA	NA	objectId:3012	NA	ENST00000321424.7|NM_014442.3	6	Y	3	37	Q9NYZ4	SIGL8_HUMAN	Sialic acid-binding Ig-like lectin 8 (Siglec-8) (Sialoadhesin family member 2) (SAF-2)	SIGLEC8 SAF2	499	54042	Membrane; Single-pass type I membrane protein.	7609	0.0365795	0.0356977	-0.451126	-0.612423	0.2	0.1	0.1
HGNC:10878	SIGLEC9	sialic acid binding Ig like lectin 9	Pathway-annotated	19	19q13.3-q13.4	CD329	NA	NA	sialic acid binding Ig-like lectin 9	CD molecules|V-set domain containing|Sialic acid binding Ig like lectins	471|590|745	27180	ENSG00000129450	OTTHUMG00000182894	uc002pvu.4	AF135027	NM_014441	CCDS56100|CCDS12825	10903842	MGI:1932475	NA	NA	605640	NA	NA	NA	NA	ENST00000250360.8|NM_014441.3	11	Y	6	59	Q9Y336	SIGL9_HUMAN	Sialic acid-binding Ig-like lectin 9 (Siglec-9) (CDw329) (Protein FOAP-9) (CD antigen CD329)	SIGLEC9 UNQ668/PRO1302	463	50082	Membrane; Single-pass type I membrane protein.	11745	0.665427	1.05744	0.00956054	-0.231927	0.5	0.5	1.4
HGNC:15620	SIGLEC10	sialic acid binding Ig like lectin 10	Pathway-annotated	19	19q13.41	SIGLEC-10|SLG2|PRO940|MGC126774	sialic acid binding Ig-like lectin 10 Ig-like lectin 7|siglec-like gene 2	NA	sialic acid binding Ig-like lectin 10	V-set domain containing|C2-set domain containing|Sialic acid binding Ig like lectins	590|592|745	89790	ENSG00000142512	OTTHUMG00000165521	uc002pwo.4	AF310233	NM_033130	CCDS54303|CCDS12832|CCDS54301|CCDS54302|CCDS54304|CCDS82384|CCDS54305	11284738	MGI:2443630	RGD:1307441	NA	606091	NA	NA	objectId:3169	NA	ENST00000339313.10|NM_033130.5	9	Y	3	28	Q96LC7	SIG10_HUMAN	Sialic acid-binding Ig-like lectin 10 (Siglec-10) (Siglec-like protein 2)	SIGLEC10 SLG2 UNQ477/PRO940	697	76592	[Isoform 1]: Cell membrane; Single-pass type I membrane protein.; [Isoform 2]: Cell membrane; Single-pass type I membrane protein.; [Isoform 3]: Cell membrane; Single-pass type I membrane protein.; [Isoform 4]: Cell membrane; Single-pass type I membrane protein.; [Isoform 5]: Secreted.	7783	0.703201	1.05431	0.00852998	-0.273629	1.4	1.2	1.7
HGNC:15622	SIGLEC11	sialic acid binding Ig like lectin 11	Pathway-annotated	19	19q13.33	NA	NA	NA	sialic acid binding Ig-like lectin 11	V-set domain containing|C2-set domain containing|I-set domain containing|Sialic acid binding Ig like lectins	590|592|593|745	114132	ENSG00000161640	OTTHUMG00000157077	uc010ybh.3	AF337818	NM_052884	CCDS12790|CCDS46150	11986327	MGI:2443630	NA	NA	607157	NA	NA	NA	NA	ENST00000447370.6|NM_052884.3	4	Y	3	11	Q96RL6	SIG11_HUMAN	Sialic acid-binding Ig-like lectin 11 (Sialic acid-binding lectin 11) (Siglec-11)	SIGLEC11 UNQ9222/PRO28718	698	75795	Membrane; Single-pass type I membrane protein.	12187	0.257099	0.428715	0.182627	-0.165099	0.3	0.3	0.4
HGNC:15482	SIGLEC12	sialic acid binding Ig like lectin 12	Pathway-annotated	19	19q13.41	SLG|S2V|Siglec-XII|Siglec-12|Siglec-L1	NA	SIGLECL1	SIGLEC-like 1|sialic acid binding Ig-like lectin 12|sialic acid binding Ig-like lectin 12 (gene/pseudogene)|sialic acid binding Ig like lectin 12 (gene/pseudogene)	V-set domain containing|C2-set domain containing|I-set domain containing|Sialic acid binding Ig like lectins	590|592|593|745	89858	ENSG00000254521	OTTHUMG00000165524	uc002pwx.3	AF282256	NM_053003	CCDS59416|CCDS12833	11409877|11328818|21555517	MGI:1932475	NA	NA	606094	NA	NA	NA	NA	ENST00000291707.8|NM_053003.4	7	Y	3	19	Q96PQ1	SIG12_HUMAN	Sialic acid-binding Ig-like lectin 12 (Siglec-12) (Sialic acid-binding Ig-like lectin-like 1) (Siglec-L1)	SIGLEC12 SIGLECL1 SLG UNQ9215/PRO34042	595	64984	Membrane; Single-pass type I membrane protein.	10573	0.109224	0.0951202	0.217696	-0.158836	0	0	0.1
HGNC:32926	SIGLEC14	sialic acid binding Ig like lectin 14	Pathway-annotated	19	19q13.41	NA	NA	NA	sialic acid binding Ig-like lectin 14	V-set domain containing|Sialic acid binding Ig like lectins	590|745	100049587	ENSG00000254415	OTTHUMG00000165511	uc002pxf.5	AY854038	NM_001098612	CCDS42604	17012248	MGI:2681107	NA	NA	618132	NA	NA	NA	NA	ENST00000360844.7|NM_001098612.3	5	Y	4	14	Q08ET2	SIG14_HUMAN	Sialic acid-binding Ig-like lectin 14 (Siglec-14)	SIGLEC14 UNQ294/PRO333	396	43970	Cell membrane {ECO:0000269|PubMed:17012248}; Single-pass type I membrane protein {ECO:0000269|PubMed:17012248}.	7347	0.383208	0.581402	0.0673949	-0.235902	0.4	0.4	0.7
HGNC:27596	SIGLEC15	sialic acid binding Ig like lectin 15	Pathway-annotated	18	18q21.1	HsT1361	NA	CD33L3	CD33 antigen-like 3|CD33 molecule-like 3|sialic acid binding Ig-like lectin 15	V-set domain containing|Sialic acid binding Ig like lectins	590|745	284266	ENSG00000197046	OTTHUMG00000170870	uc002lbl.2	AK095432	NM_213602	CCDS32819	17483134	MGI:3646642	RGD:1565948	NA	618105	NA	NA	NA	NA	ENST00000389474.8|NM_213602.3	15	Y	3	40	Q6ZMC9	SIG15_HUMAN	Sialic acid-binding Ig-like lectin 15 (Siglec-15) (CD33 antigen-like 3)	SIGLEC15 CD33L3	328	35653	Membrane; Single-pass type I membrane protein.	18419	0.0420476	0.573801	-0.159807	2.98308	0	0	0.2
HGNC:24851	SIGLEC16	sialic acid binding Ig like lectin 16	Pathway-annotated	19	19q13.33	Siglec-P16	NA	SIGLECP16	sialic acid binding Ig-like lectin, pseudogene 16|sialic acid binding Ig-like lectin 16 (gene/pseudogene)|sialic acid binding Ig like lectin 16 (gene/pseudogene)	V-set domain containing|C2-set domain containing|I-set domain containing|Sialic acid binding Ig like lectins	590|592|593|745	400709	ENSG00000161643	OTTHUMG00000183074	NA	BC030222	NM_001348364	NA	11986327|18629938	MGI:2443630	NA	NA	NA	NA	NA	NA	NA	NA	NA	Y	3	13	A6NMB1	SIG16_HUMAN	Sialic acid-binding Ig-like lectin 16 (Siglec-16) (Siglec-P16)	SIGLEC16 SIGLECP16	481	52992	Membrane {ECO:0000269|PubMed:18629938}; Single-pass type I membrane protein {ECO:0000269|PubMed:18629938}.	6219	0.418414	0.374586	0.171591	-0.190785	0.1	0.1	0.1
HGNC:26856	SIGLECL1	SIGLEC family like 1	Pathway-annotated	19	19q13.41	FLJ40235	NA	C19orf75|SIGLEC23P|SIGLECP7	chromosome 19 open reading frame 75|sialic acid binding Ig-like lectin 23, pseudogene|sialic acid binding Ig-like lectin, pseudogene 7	Ig-like cell adhesion molecule family	1410	284369	ENSG00000179213	OTTHUMG00000182881	uc002pwb.2	AK097554	NM_173635	CCDS12827|CCDS77341	NA	MGI:1921304	RGD:2324488	NA	NA	NA	NA	NA	NA	ENST00000601727.6|NM_001385465.1	NA	Y	0	9	Q8N7X8	SIGL1_HUMAN	SIGLEC family-like protein 1	SIGLECL1 C19orf75	197	21283	Membrane {ECO:0000305}; Single-pass membrane protein {ECO:0000305}.	22982	0	0	0.294946	-0.101095	0	0	0
HGNC:8157	SIGMAR1	sigma non-opioid intracellular receptor 1	Pathway-annotated	9	9p13.3	SR-BP1	NA	OPRS1	opioid receptor, sigma 1	NA	NA	10280	ENSG00000147955	OTTHUMG00000019829	uc003zvb.5	BC004899	NM_005866	CCDS94400|CCDS6562|CCDS94402|CCDS6563|CCDS94401|CCDS94399	8954936|9453537	MGI:1195268	RGD:68364	NA	601978	291509	NA	objectId:2552	NA	ENST00000277010.9|NM_005866.4	42	Y	6	175	Q99720	SGMR1_HUMAN	Sigma non-opioid intracellular receptor 1 (Aging-associated gene 8 protein) (SR31747-binding protein) (SR-BP) (Sigma 1-type opioid receptor) (SIG-1R) (Sigma1-receptor) (Sigma1R) (hSigmaR1)	SIGMAR1 OPRS1 SRBP AAG8	223	25128	Nucleus inner membrane {ECO:0000269|PubMed:10406945}. Nucleus outer membrane {ECO:0000269|PubMed:10406945}. Nucleus envelope {ECO:0000269|PubMed:11476895, ECO:0000269|PubMed:9341151}. Cytoplasmic vesicle {ECO:0000269|PubMed:10406945}. Endoplasmic reticulum membrane {ECO:0000269|PubMed:10406945}. Membrane {ECO:0000269|PubMed:11476895, ECO:0000269|PubMed:27042935, ECO:0000269|PubMed:9341151}; Single-pass membrane protein {ECO:0000269|PubMed:27042935}. Lipid droplet {ECO:0000250|UniProtKB:O55242}. Cell junction. Cell membrane {ECO:0000269|PubMed:23314020}. Cell projection, growth cone. Postsynaptic density membrane {ECO:0000269|PubMed:23314020}. Note=During interphase, detected at the inner and outer nuclear membrane and the endoplasmic reticulum. Detected on cytoplasmic vesicles during mitosis (PubMed:10406945). Targeted to lipid droplets, cholesterol and galactosylceramide-enriched domains of the endoplasmic reticulum. Accumulation at the endoplasmic reticulum is prominent in alpha-motor neurons of patients with amyotrophic lateral sclerosis (PubMed:23314020). Enriched at cell-cell communication regions, growth cone and postsynaptic structures. Localization is modulated by ligand-binding. In motor neurons it is enriched at cholinergic postsynaptic densities (By similarity). {ECO:0000250|UniProtKB:O55242, ECO:0000269|PubMed:10406945, ECO:0000269|PubMed:23314020}.	3122	18.6747	24.872	-1.26826	-0.940254	15.2	14.4	24.8
HGNC:11142	SIK1	salt inducible kinase 1	Pathway-annotated	21	21q22.3	msk	myocardial SNF1-like kinase	SNF1LK	SNF1-like kinase	SIK family kinases	2131	150094	ENSG00000142178	OTTHUMG00000086874	uc002zdf.4	BC038504	NM_173354	CCDS33575	7893599	MGI:104754	RGD:69407	NA	605705	426073	NA	objectId:2197	NA	ENST00000270162.8|NM_173354.5	47	Y	4	54	P57059	SIK1_HUMAN	Serine/threonine-protein kinase SIK1 (EC 2.7.11.1) (Salt-inducible kinase 1) (SIK-1) (Serine/threonine-protein kinase SNF1-like kinase 1) (Serine/threonine-protein kinase SNF1LK)	SIK1 SIK SNF1LK	783	84902	Cytoplasm {ECO:0000269|PubMed:16306228, ECO:0000269|PubMed:29211348}. Nucleus {ECO:0000269|PubMed:16306228, ECO:0000269|PubMed:29211348}. Note=Locates to cytoplasm when inactive following cAMP-induced phosphorylation, probably by PKA (PubMed:29211348).	12648	0.555572	0.477174	-0.109097	-0.41041	14.5	13.4	13.4
HGNC:21680	SIK2	salt inducible kinase 2	Pathway-annotated	11	11q23.1	KIAA0781|QIK|DKFZp434K1115|LOH11CR1I	Qin-induced kinase	SNF1LK2	SNF1-like kinase 2	SIK family kinases	2131	23235	ENSG00000170145	OTTHUMG00000150644	uc001plt.4	AB018324	NM_015191	CCDS8347	15067358	MGI:2445031	RGD:1559698	NA	608973	NA	NA	objectId:2198	NA	ENST00000304987.4|NM_015191.3	9	Y	2	79	Q9H0K1	SIK2_HUMAN	Serine/threonine-protein kinase SIK2 (EC 2.7.11.1) (Qin-induced kinase) (Salt-inducible kinase 2) (SIK-2) (Serine/threonine-protein kinase SNF1-like kinase 2)	SIK2 KIAA0781 QIK SNF1LK2	926	103915	Cytoplasm {ECO:0000250}. Endoplasmic reticulum membrane {ECO:0000269|PubMed:24129571}.	128406	9.88598	13.082	-0.593845	-0.322824	11.8	11	11
HGNC:29165	SIK3	SIK family kinase 3	Pathway-annotated	11	11q23.3	FLJ12240|L19|KIAA0999|QSK	salt-inducible kinase 3	NA	NA	SIK family kinases	2131	23387	ENSG00000160584	OTTHUMG00000066628	uc001ppy.5	AB023216	NM_025164	CCDS91600|CCDS8379|CCDS60974	10231032|8889548	MGI:2446296	RGD:1593938	NA	614776	NA	NA	objectId:2199	NA	ENST00000445177.6|NM_001366686.3	28	Y	1	72	Q9Y2K2	SIK3_HUMAN	Serine/threonine-protein kinase SIK3 (EC 2.7.11.1) (Salt-inducible kinase 3) (SIK-3) (Serine/threonine-protein kinase QSK)	SIK3 KIAA0999 QSK L19	1321	144851	Cytoplasm {ECO:0000269|PubMed:16306228}. Note=Locates to punctate structures within the cytoplasm on binding to YWHAZ. {ECO:0000269|PubMed:16306228}.	255035	8.75011	13.9436	-1.53749	-0.756688	10.7	9.8	9.8
HGNC:26119	SIKE1	suppressor of IKBKE 1	Pathway-annotated	1	1p13.2	FLJ21168|SIKE	suppressor of IKK epsilon	NA	NA	STRIPAK complex	1371	80143	ENSG00000052723	OTTHUMG00000012061	uc001efo.5	AK024821	NM_025073	CCDS41371|CCDS878	16281057	MGI:1913891	RGD:1311316	NA	611656	NA	NA	NA	NA	ENST00000060969.6|NM_025073.3	42	Y	7	28	Q9BRV8	SIKE1_HUMAN	Suppressor of IKBKE 1 (Suppressor of IKK-epsilon)	SIKE1 SIKE	207	23721	Cytoplasm {ECO:0000269|PubMed:16281057}.	11206	7.03615	9.96924	-0.710936	-0.0860973	10.9	10.4	10.4
HGNC:24624	SIL1	SIL1 nucleotide exchange factor	Pathway-annotated	5	5q31.2	BAP|ULG5	NA	MSS	Marinesco-Sjogren syndrome|SIL1 homolog, endoplasmic reticulum chaperone (S. cerevisiae)	Armadillo like helical domain containing	1492	64374	ENSG00000120725	OTTHUMG00000129226	uc003ldp.4	AK075177	NM_022464	CCDS4209	11101517|12356756|16282977	MGI:1932040	RGD:735103	NA	608005	118718	NA	NA	NA	ENST00000394817.7|NM_022464.5	14	Y	1	72	Q9H173	SIL1_HUMAN	Nucleotide exchange factor SIL1 (BiP-associated protein) (BAP)	SIL1 UNQ545/PRO836	461	52085	Endoplasmic reticulum lumen {ECO:0000269|PubMed:12356756, ECO:0000269|PubMed:16282978}.	346833	10.097	11.2285	-0.520752	-0.545579	18.3	17.1	20.3
HGNC:10882	SIM1	SIM bHLH transcription factor 1	Pathway-annotated	6	6q16.3	bHLHe14	NA	NA	single-minded (Drosophila) homolog 1|single-minded homolog 1 (Drosophila)|single-minded family bHLH transcription factor 1	Basic helix-loop-helix proteins|PAS domain containing	420|2127	6492	ENSG00000112246	OTTHUMG00000015275	uc063qgu.1	U70212	NM_005068	CCDS5045	9199934|11448938	MGI:98306	RGD:1309949	NA	603128	158398	NA	NA	NA	ENST00000369208.8|NM_005068.3	13	Y	0	43	P81133	SIM1_HUMAN	Single-minded homolog 1 (Class E basic helix-loop-helix protein 14) (bHLHe14)	SIM1 BHLHE14	766	85515	Nucleus {ECO:0000255|PROSITE-ProRule:PRU00632, ECO:0000255|PROSITE-ProRule:PRU00981}.	79912	3.41641	5.8128	4.11007	4.48155	10.7	9.5	9.5
HGNC:10883	SIM2	SIM bHLH transcription factor 2	Pathway-annotated	21	21q22.13	MGC119447|bHLHe15	transcription factor SIM2	SIM	single-minded (Drosophila) homolog 2|single-minded homolog 2 (Drosophila)|single-minded family bHLH transcription factor 2	Basic helix-loop-helix proteins|PAS domain containing	420|2127	6493	ENSG00000159263	OTTHUMG00000086637	uc002yvr.3	NA	NM_009586	CCDS13646	7485157	MGI:98307	RGD:1308016	NA	600892	NA	NA	NA	NA	ENST00000290399.11|NM_005069.6	33	Y	0	65	Q14190	SIM2_HUMAN	Single-minded homolog 2 (Class E basic helix-loop-helix protein 15) (bHLHe15)	SIM2 BHLHE15	667	73219	Nucleus {ECO:0000255|PROSITE-ProRule:PRU00632, ECO:0000255|PROSITE-ProRule:PRU00981, ECO:0000269|PubMed:14697214}.	50802	3.16688	40.7375	0.687406	6.07924	12.2	10.5	59.6
HGNC:24779	SIMC1	SUMO interacting motifs containing 1	Pathway-annotated	5	5q35.2	FLJ44216|OOMA1|PLEIAD	oocyte maturation associated 1|platform element for inhibition of autolytic degradation	C5orf25	chromosome 5 open reading frame 25|SUMO-interacting motifs containing 1	NA	NA	375484	ENSG00000170085	OTTHUMG00000130663	uc003mdr.4	BC037298	NM_198567	CCDS4398|CCDS78090|CCDS78088|CCDS78089	23086935|23707407|36373674	MGI:2442599	RGD:2319689	NA	618102	NA	NA	NA	NA	ENST00000429602.7|NM_001308195.2	10	Y	0	25	Q8NDZ2	SIMC1_HUMAN	SUMO-interacting motif-containing protein 1 (Platform element for inhibition of autolytic degradation)	SIMC1 C5orf25 PLEIAD	872	96838	Nucleus, PML body {ECO:0000269|PubMed:36373674}.; [Isoform 5]: Cytoplasm {ECO:0000269|PubMed:23707407}. Cytoplasm, myofibril, sarcomere {ECO:0000269|PubMed:23707407}.	107624	1.67645	3.08488	-0.573511	-0.523588	2.8	2.6	3.8
HGNC:19353	SIN3A	SIN3 transcription regulator family member A	Pathway-annotated	15	15q24.2	KIAA0700|DKFZP434K2235	NA	NA	SIN3 homolog A, transcription regulator (yeast)|SIN3 transcription regulator homolog A (yeast)	EMSY complex|SIN3 histone deacetylase complex subunits	1243|1306	25942	ENSG00000169375	OTTHUMG00000142834	uc010uml.3	AK027559	NM_015477	CCDS10279	10773092|7601471	MGI:107157	RGD:1311598	NA	607776	471062	NA	NA	NA	ENST00000394947.8|NM_001145358.2	82	Y	45	353	Q96ST3	SIN3A_HUMAN	Paired amphipathic helix protein Sin3a (Histone deacetylase complex subunit Sin3a) (Transcriptional corepressor Sin3a)	SIN3A	1273	145175	Nucleus {ECO:0000255|PROSITE-ProRule:PRU00810, ECO:0000269|PubMed:16820529}. Nucleus, nucleolus {ECO:0000269|PubMed:16820529}. Note=Recruited to the nucleolus by SAP30L.	86463	5.32088	8.89188	-1.28824	-0.666834	12.9	12	12
HGNC:19354	SIN3B	SIN3 transcription regulator family member B	Pathway-annotated	19	19p13.11	KIAA0700	Paired amphipathic helix protein Sin3b	NA	SIN3 homolog B, transcription regulator (yeast)|SIN3 transcription regulator homolog B (yeast)	EMSY complex|SIN3 histone deacetylase complex subunits	1243|1306	23309	ENSG00000127511	OTTHUMG00000182642	uc002nez.3	AB014600	NM_015260	CCDS77254|CCDS32946|CCDS74308	9734811|37137925	MGI:107158	RGD:1587989	NA	607777	NA	NA	NA	NA	ENST00000248054.10|NM_001297595.2	36	Y	20	110	O75182	SIN3B_HUMAN	Paired amphipathic helix protein Sin3b (Histone deacetylase complex subunit Sin3b) (Transcriptional corepressor Sin3b)	SIN3B KIAA0700	1162	133066	Nucleus {ECO:0000255|PROSITE-ProRule:PRU00810}.	50955	18.1144	23.4073	-0.850183	-0.614555	11.1	10	30.7
HGNC:30702	SINHCAF	SIN3-HDAC complex associated factor	Pathway-annotated	12	12p11.21	TERA	NA	C12orf14|FAM60A	chromosome 12 open reading frame 14|family with sequence similarity 60, member A	NA	NA	58516	ENSG00000139146	OTTHUMG00000168586	uc001rke.4	AF212220	NM_021238	CCDS8723	11042152|22984288|22865885	MGI:1929091	RGD:1595037	NA	615027	NA	NA	NA	NA	ENST00000337682.9|NM_001135812.2	39	Y	0	49	Q9NP50	SHCAF_HUMAN	SIN3-HDAC complex-associated factor (Protein FAM60A) (Tera protein homolog)	SINHCAF C12orf14 FAM60A L4	221	24852	Nucleus {ECO:0000250|UniProtKB:Q8C8M1}.	46474	10.7991	17.1223	0.390642	0.500522	28.8	27.2	35.2
HGNC:10885	SIPA1	signal-induced proliferation-associated 1	Pathway-annotated	11	11q13.1	SPA1	NA	NA	NA	PDZ domain containing|MicroRNA protein coding host genes	1220|1691	6494	ENSG00000213445	OTTHUMG00000166541	uc058dmg.1	AH006363|BC010492|BM677738	NM_006747	CCDS8108	9027487	MGI:107576	RGD:1303184	NA	602180	NA	NA	NA	NA	ENST00000534313.6|NM_006747.4	31	Y	10	59	Q96FS4	SIPA1_HUMAN	Signal-induced proliferation-associated protein 1 (Sipa-1) (GTPase-activating protein Spa-1) (p130 SPA-1)	SIPA1 SPA1	1042	112149	Nucleus {ECO:0000269|PubMed:9346962}. Cytoplasm, perinuclear region {ECO:0000269|PubMed:9346962}. Endomembrane system; Peripheral membrane protein {ECO:0000269|PubMed:9346962}. Note=Mostly localized in the perinuclear membraneous region. {ECO:0000269|PubMed:9346962}.	12817	15.61	20.8432	-0.163848	-0.242908	4.2	3.8	16.5
HGNC:20284	SIPA1L1	signal induced proliferation associated 1 like 1	Pathway-annotated	14	14q24.2	KIAA0440|E6TP1|SPAR1	spine-associated RapGAP 1	NA	signal-induced proliferation-associated 1 like 1	PDZ domain containing	1220	26037	ENSG00000197555	OTTHUMG00000171282	uc001xms.5	AB007900	NM_015556	CCDS9807|CCDS61491|CCDS61490	9858596|20576033	MGI:2443679	RGD:708497	NA	617504	NA	NA	NA	NA	ENST00000381232.8|NM_001386936.1	37	Y	4	79	O43166	SI1L1_HUMAN	Signal-induced proliferation-associated 1-like protein 1 (SIPA1-like protein 1) (High-risk human papilloma viruses E6 oncoproteins targeted protein 1) (E6-targeted protein 1)	SIPA1L1 E6TP1 KIAA0440	1804	200029	Cytoplasm, cytoskeleton {ECO:0000250}. Postsynaptic density {ECO:0000250}. Synapse, synaptosome {ECO:0000250}. Note=Associated with the actin cytoskeleton. Detected at synapses and dendritic spines of cultured hippocampal neurons (By similarity). {ECO:0000250}.	420780	7.28755	8.38867	-0.750716	-0.691851	13.5	12.6	12.6
HGNC:23800	SIPA1L2	signal induced proliferation associated 1 like 2	Pathway-annotated	1	1q42.2	KIAA1389|SPAR2	spine-associated RapGAP 2	NA	signal-induced proliferation-associated 1 like 2	PDZ domain containing	1220	57568	ENSG00000116991	OTTHUMG00000037820	uc001hvg.4	AB037810	NM_020808	CCDS41474|CCDS91174	29463568|20576033	MGI:2676970	RGD:1306269	NA	611609	NA	NA	NA	NA	ENST00000674635.1|NM_020808.5	24	Y	1	61	Q9P2F8	SI1L2_HUMAN	Signal-induced proliferation-associated 1-like protein 2 (SIPA1-like protein 2)	SIPA1L2 KIAA1389	1722	190438	NA	232606	4.24688	7.1185	-0.879653	-0.524942	3.8	3.6	7
HGNC:23801	SIPA1L3	signal induced proliferation associated 1 like 3	Pathway-annotated	19	19q13.13-q13.2	KIAA0545|SPAR3	spine-associated RapGAP 3	NA	signal-induced proliferation-associated 1 like 3	PDZ domain containing	1220	23094	ENSG00000105738	OTTHUMG00000073727	uc002ohk.4	AB011117	NM_015073	CCDS33007	20576033	MGI:1921456	RGD:1311432	NA	616655	458270	NA	NA	NA	ENST00000222345.11|NM_015073.3	13	Y	1	66	O60292	SI1L3_HUMAN	Signal-induced proliferation-associated 1-like protein 3 (SIPA1-like protein 3) (SPA-1-like protein 3)	SIPA1L3 KIAA0545 SPAL3	1781	194610	Apical cell membrane {ECO:0000269|PubMed:26231217}. Note=Detected in tricellular junctions. Colocalizes with apical F-actin. {ECO:0000269|PubMed:26231217}.	301161	5.53127	7.14178	0.0710497	0.0974992	4.6	4.2	6.2
HGNC:9662	SIRPA	signal regulatory protein alpha	Pathway-annotated	20	20p13	SHPS1|SIRP|MYD-1|BIT|P84|SHPS-1|SIRPalpha|CD172a|SIRPalpha2|MFR|SIRP-ALPHA-1	NA	PTPNS1	protein tyrosine phosphatase, non-receptor type substrate 1|signal-regulatory protein alpha	CD molecules|V-set domain containing|C1-set domain containing|Signal regulatory proteins|Ig-like cell adhesion molecule family	471|590|591|747|1410	140885	ENSG00000198053	OTTHUMG00000031682	uc002wfq.3	D86043	NM_080792	CCDS82593|CCDS13022	9070220|9062191|16339511	MGI:108563	RGD:3449	NA	602461	NA	NA	objectId:2942	NA	ENST00000358771.5|NM_001040023.2	85	Y	15	151	P78324	SHPS1_HUMAN	Tyrosine-protein phosphatase non-receptor type substrate 1 (SHP substrate 1) (SHPS-1) (Brain Ig-like molecule with tyrosine-based activation motifs) (Bit) (CD172 antigen-like family member A) (Inhibitory receptor SHPS-1) (Macrophage fusion receptor) (MyD-1 antigen) (Signal-regulatory protein alpha-1) (Sirp-alpha-1) (Signal-regulatory protein alpha-2) (Sirp-alpha-2) (Signal-regulatory protein alpha-3) (Sirp-alpha-3) (p84) (CD antigen CD172a)	SIRPA BIT MFR MYD1 PTPNS1 SHPS1 SIRP	504	54967	Membrane; Single-pass type I membrane protein.	46425	23.8643	25.3134	-0.398251	-0.541994	17.9	17	26.5
HGNC:15928	SIRPB1	signal regulatory protein beta 1	Pathway-annotated	20	20p13	SIRP-BETA-1|CD172b	NA	NA	signal-regulatory protein beta 1	CD molecules|V-set domain containing|C1-set domain containing|Signal regulatory proteins	471|590|591|747	10326	ENSG00000101307	OTTHUMG00000031676	uc010gai.4	Y10376	NM_006065	CCDS46571|CCDS42850|CCDS13019|CCDS82591	9062191|16339511	MGI:2444824|MGI:3779828|MGI:3807521	NA	NA	603889	NA	NA	NA	NA	ENST00000381605.9|NM_006065.5	21	Y	7	29	O00241|Q5TFQ8	SIRB1_HUMAN	Signal-regulatory protein beta-1 (SIRP-beta-1) (CD172 antigen-like family member B) (CD antigen CD172b)	SIRPB1	398	43211	Cell membrane {ECO:0000269|PubMed:10604985}; Single-pass type I membrane protein {ECO:0000255}.	58676	0.295149	0.203696	0.217847	-0.162728	0.5	0.5	1.1
HGNC:16247	SIRPB2	signal regulatory protein beta 2	Pathway-annotated	20	20p13	dJ776F14.2	NA	PTPN1L|PTPNS1L3	protein tyrosine phosphatase, non-receptor type 1-like|protein tyrosine phosphatase, non-receptor type substrate 1-like 3|signal-regulatory protein beta 2	V-set domain containing|Signal regulatory proteins	590|747	284759	ENSG00000196209	OTTHUMG00000031670	uc002wfg.3	AL109658	NM_178459	CCDS46570|CCDS42849	16339511|16691243	NA	NA	NA	NA	NA	NA	NA	NA	ENST00000359801.8|NM_001122962.2	4	N	0	8	Q5JXA9	SIRB2_HUMAN	Signal-regulatory protein beta-2 (SIRP-beta-2) (Protein tyrosine phosphatase non-receptor type substrate 1-like 3) (Protein tyrosine phosphatase non-receptor type substrate protein)	SIRPB2 PTPN1L PTPNS1L3	342	36968	Membrane {ECO:0000305}; Single-pass type I membrane protein {ECO:0000305}.	20846	0.705753	0.857784	0.0320715	-0.258467	0.6	0.5	1.1
HGNC:16248	SIRPD	signal regulatory protein delta	Pathway-annotated	20	20p13	dJ576H24.4	NA	PTPNS1L2	protein tyrosine phosphatase, non-receptor type substrate 1-like 2|signal-regulatory protein delta	V-set domain containing|Signal regulatory proteins	590|747	128646	ENSG00000125900	OTTHUMG00000031674	uc002wfi.4	AL049634	NM_178460	CCDS13018|CCDS93001	16339511	MGI:3780136	NA	NA	NA	NA	NA	NA	NA	ENST00000381623.4|NM_178460.3	1	N	0	10	Q9H106	SIRPD_HUMAN	Signal-regulatory protein delta (SIRP-delta) (Protein tyrosine phosphatase non-receptor type substrate 1-like 2)	SIRPD PTPNS1L2	197	21687	Secreted {ECO:0000305}.	23454	0.0279613	0.0186947	0.279312	-0.112756	0.1	0.1	0.1
HGNC:15757	SIRPG	signal regulatory protein gamma	Pathway-annotated	20	20p13	bA77C3.1|SIRP-B2|SIRPgamma|CD172g	NA	SIRPB2	signal-regulatory protein beta 2|signal-regulatory protein gamma	CD molecules|V-set domain containing|C1-set domain containing|Signal regulatory proteins|Ig-like cell adhesion molecule family	471|590|591|747|1410	55423	ENSG00000089012	OTTHUMG00000031680	uc002wfm.1	AB042624	NM_018556	CCDS33434|CCDS13020|CCDS13021	11185750|16339511	MGI:2444824|MGI:3779828|MGI:3807521	NA	NA	605466	NA	NA	NA	NA	ENST00000303415.7|NM_018556.4	11	Y	6	24	Q9P1W8	SIRPG_HUMAN	Signal-regulatory protein gamma (SIRP-gamma) (CD172 antigen-like family member B) (Signal-regulatory protein beta-2) (SIRP-b2) (SIRP-beta-2) (CD antigen CD172g)	SIRPG SIRPB2	387	42498	Membrane {ECO:0000269|PubMed:15383453}; Single-pass type I membrane protein {ECO:0000269|PubMed:15383453}.	28627	0.168668	0.11152	0.0515054	-0.300865	0.3	0.2	0.3
HGNC:14929	SIRT1	sirtuin 1	Pathway-annotated	10	10q21.3	SIR2L1	NA	NA	sirtuin (silent mating type information regulation 2, S. cerevisiae, homolog) 1|sirtuin (silent mating type information regulation 2 homolog) 1 (S. cerevisiae)	Sirtuins|eNoSC complex	938|1477	23411	ENSG00000096717	OTTHUMG00000018340	uc001jnd.3	AF083106	NM_012238	CCDS44412|CCDS81469|CCDS7273	10381378	MGI:2135607	RGD:1308542	NA	604479	471064	NA	objectId:2707	NA	ENST00000212015.11|NM_012238.5	114	Y	46	1748	Q96EB6	SIR1_HUMAN	NAD-dependent protein deacetylase sirtuin-1 (hSIRT1) (EC 2.3.1.286) (NAD-dependent protein deacylase sirtuin-1) (EC 2.3.1.-) (Regulatory protein SIR2 homolog 1) (SIR2-like protein 1) (hSIR2) [Cleaved into: SirtT1 75 kDa fragment (75SirT1)]	SIRT1 SIR2L1	747	81681	Nucleus, PML body {ECO:0000269|PubMed:12006491}. Cytoplasm {ECO:0000269|PubMed:20027304}. Nucleus {ECO:0000269|PubMed:11672523, ECO:0000269|PubMed:15469825, ECO:0000269|PubMed:16079181, ECO:0000269|PubMed:19934257, ECO:0000269|PubMed:20027304, ECO:0000269|PubMed:20167603, ECO:0000269|PubMed:20955178}. Note=Recruited to the nuclear bodies via its interaction with PML (PubMed:12006491). Colocalized with APEX1 in the nucleus (PubMed:19934257). May be found in nucleolus, nuclear euchromatin, heterochromatin and inner membrane (PubMed:15469825). Shuttles between nucleus and cytoplasm (By similarity). Colocalizes in the nucleus with XBP1 isoform 2 (PubMed:20955178). {ECO:0000250|UniProtKB:Q923E4, ECO:0000269|PubMed:12006491, ECO:0000269|PubMed:15469825, ECO:0000269|PubMed:19934257, ECO:0000269|PubMed:20955178}.; [SirtT1 75 kDa fragment]: Cytoplasm {ECO:0000269|PubMed:21987377}. Mitochondrion {ECO:0000269|PubMed:21987377}.	33734	4.7999	6.58776	-1.3178	-0.958743	13.6	13	13
HGNC:10886	SIRT2	sirtuin 2	Pathway-annotated	19	19q13.2	NA	NA	SIR2L	sirtuin (silent mating type information regulation 2, S.cerevisiae, homolog) 2|sirtuin (silent mating type information regulation 2 homolog) 2 (S. cerevisiae)	Sirtuins	938	22933	ENSG00000068903	OTTHUMG00000150480	uc002ojt.3	AF083107	NM_001193286	CCDS46069|CCDS12523|CCDS74361	10393250|10381378	MGI:1927664	RGD:621481	NA	604480	NA	NA	objectId:2708	NA	ENST00000249396.12|NM_012237.4	32	Y	12	289	Q8IXJ6	SIR2_HUMAN	NAD-dependent protein deacetylase sirtuin-2 (EC 2.3.1.286) (NAD-dependent protein defatty-acylase sirtuin-2) (EC 2.3.1.-) (Regulatory protein SIR2 homolog 2) (SIR2-like protein 2)	SIRT2 SIR2L SIR2L2	389	43182	Nucleus {ECO:0000269|PubMed:12697818, ECO:0000269|PubMed:16079181, ECO:0000269|PubMed:16648462, ECO:0000269|PubMed:17726514, ECO:0000269|PubMed:20543840, ECO:0000269|PubMed:23908241, ECO:0000269|PubMed:24177535}. Cytoplasm, perinuclear region {ECO:0000250|UniProtKB:Q8VDQ8}. Cytoplasm {ECO:0000269|PubMed:12697818, ECO:0000269|PubMed:16079181, ECO:0000269|PubMed:16648462, ECO:0000269|PubMed:17726514, ECO:0000269|PubMed:20543840, ECO:0000269|PubMed:23908241, ECO:0000269|PubMed:24681946}. Cytoplasm, cytoskeleton {ECO:0000269|PubMed:12620231}. Cytoplasm, cytoskeleton, microtubule organizing center, centrosome {ECO:0000269|PubMed:17488717, ECO:0000269|PubMed:17726514}. Cytoplasm, cytoskeleton, microtubule organizing center, centrosome, centriole {ECO:0000269|PubMed:17726514}. Cytoplasm, cytoskeleton, spindle {ECO:0000269|PubMed:17488717}. Midbody {ECO:0000269|PubMed:17726514}. Chromosome {ECO:0000269|PubMed:16648462, ECO:0000269|PubMed:23468428}. Perikaryon {ECO:0000250|UniProtKB:Q8VDQ8}. Cell projection {ECO:0000250|UniProtKB:Q8VDQ8}. Cell projection, growth cone {ECO:0000250|UniProtKB:Q8VDQ8}. Myelin membrane {ECO:0000250|UniProtKB:Q8VDQ8}. Note=Localizes in the cytoplasm during most of the cell cycle except in the G2/M transition and during mitosis, where it is localized in association with chromatin and induces deacetylation of histone at 'Lys-16' (H4K16ac) (PubMed:17726514, PubMed:23468428). Colocalizes with KMT5A at mitotic foci (PubMed:23468428). Colocalizes with CDK1 at centrosome during prophase and splindle fibers during metaphase (PubMed:17488717). Colocalizes with Aurora kinase AURKA at centrosome during early prophase and in the centrioles and growing mitotic spindle throughout metaphase (PubMed:17488717). Colocalizes with Aurora kinase AURKB during cytokinesis with the midbody (PubMed:17488717). Colocalizes with microtubules (PubMed:12620231). Detected in perinuclear foci that may be aggresomes containing misfolded, ubiquitinated proteins (By similarity). Shuttles between the cytoplasm and the nucleus through the CRM1 export pathway (PubMed:17726514). Colocalizes with EP300 in the nucleus (PubMed:24177535). Translocates to the nucleus and chromatin upon bacterium Listeria monocytogenes infection in interphase cells (PubMed:23908241). Deacetylates FOXO3 in the cytoplasm (By similarity). Colocalizes with PLP1 in internodal regions, at paranodal axoglial junction and Schmidt-Lanterman incisures of myelin sheath (By similarity). Colocalizes with CDK5R1 in the perikaryon, neurites and growth cone of hippocampal neurons (By similarity). Colocalizes with alpha-tubulin in neuronal growth cone (By similarity). Localizes in the cytoplasm and nucleus of germinal vesicle (GV) stage oocytes (By similarity). Colocalizes with alpha-tubulin on the meiotic spindle as the oocytes enter into metaphase, and also during meiotic anaphase and telophase, especially with the midbody (By similarity). Colocalizes with PARD3 in internodal region of axons (By similarity). Colocalizes with acetylated alpha-tubulin in cell projection processes during primary oligodendrocyte precursor (OLP) differentiation (By similarity). {ECO:0000250|UniProtKB:Q8VDQ8, ECO:0000269|PubMed:12620231, ECO:0000269|PubMed:17488717, ECO:0000269|PubMed:17726514, ECO:0000269|PubMed:23468428, ECO:0000269|PubMed:23908241, ECO:0000269|PubMed:24177535}.; [Isoform 1]: Cytoplasm {ECO:0000269|PubMed:24177535}. Nucleus {ECO:0000269|PubMed:24177535}. Note=Predominantly localized in the cytoplasmic. {ECO:0000269|PubMed:24177535}.; [Isoform 2]: Cytoplasm {ECO:0000269|PubMed:24177535}. Nucleus {ECO:0000269|PubMed:24177535}. Note=Predominantly localized in the cytoplasmic. {ECO:0000269|PubMed:24177535}.; [Isoform 5]: Cytoplasm {ECO:0000269|PubMed:24177535}. Nucleus {ECO:0000269|PubMed:24177535}. Note=Predominantly localized in the nucleus. {ECO:0000269|PubMed:24177535}.	21307	22.8763	24.2894	-0.705671	-0.756846	12	11.6	34.9
HGNC:14931	SIRT3	sirtuin 3	Pathway-annotated	11	11p15.5	SIR2L3	NA	NA	sirtuin (silent mating type information regulation 2, S.cerevisiae, homolog) 3|sirtuin (silent mating type information regulation 2 homolog) 3 (S. cerevisiae)	Sirtuins	938	23410	ENSG00000142082	OTTHUMG00000119074	uc001lok.5	AF083108	NM_001017524	CCDS91394|CCDS53590|CCDS91392|CCDS91393|CCDS7691	10381378|18215119	MGI:1927665	RGD:1308374	NA	604481	NA	NA	objectId:2709	NA	ENST00000382743.9|NM_012239.6	45	Y	16	359	Q9NTG7	SIR3_HUMAN	NAD-dependent protein deacetylase sirtuin-3, mitochondrial (hSIRT3) (EC 2.3.1.286) (Regulatory protein SIR2 homolog 3) (SIR2-like protein 3)	SIRT3 SIR2L3	399	43573	Mitochondrion matrix {ECO:0000269|PubMed:12186850, ECO:0000269|PubMed:12374852, ECO:0000269|PubMed:16079181, ECO:0000269|PubMed:18215119, ECO:0000269|PubMed:23283301, ECO:0000269|PubMed:29445193}.	21901	9.40695	11.501	-0.857702	-0.462838	10.3	9.7	16.7
HGNC:14932	SIRT4	sirtuin 4	Pathway-annotated	12	12q24.31	SIR2L4	NA	NA	sirtuin (silent mating type information regulation 2, S. cerevisiae, homolog) 4|sirtuin (silent mating type information regulation 2 homolog) 4 (S. cerevisiae)	Sirtuins	938	23409	ENSG00000089163	OTTHUMG00000169028	uc001tyc.4	AF083109	NM_012240	CCDS9194	10381378	MGI:1922637	RGD:1310413	NA	604482	NA	NA	objectId:2710	NA	ENST00000202967.4|NM_012240.3	16	Y	6	70	Q9Y6E7	SIR4_HUMAN	NAD-dependent protein lipoamidase sirtuin-4, mitochondrial (EC 2.3.1.-) (NAD-dependent ADP-ribosyltransferase sirtuin-4) (EC 2.4.2.-) (NAD-dependent protein biotinylase sirtuin-4) (EC 2.3.1.-) (NAD-dependent protein deacetylase sirtuin-4) (EC 2.3.1.286) (Regulatory protein SIR2 homolog 4) (SIR2-like protein 4)	SIRT4 SIR2L4	314	35188	Mitochondrion matrix {ECO:0000255|HAMAP-Rule:MF_03161, ECO:0000269|PubMed:16079181, ECO:0000269|PubMed:16959573, ECO:0000269|PubMed:17715127}.	10933	2.64905	3.56075	0.296507	0.272577	3.2	3.1	3.1
HGNC:14933	SIRT5	sirtuin 5	Pathway-annotated	6	6p23	NA	NA	NA	sirtuin (silent mating type information regulation 2, S.cerevisiae, homolog) 5|sirtuin (silent mating type information regulation 2 homolog) 5 (S. cerevisiae)	Sirtuins	938	23408	ENSG00000124523	OTTHUMG00000014278	uc003nay.4	AF083110	NM_001193267	CCDS54966|CCDS4527|CCDS4526|CCDS93861|CCDS93862	10381378	MGI:1915596	RGD:1303285	NA	604483	NA	NA	objectId:2711	NA	ENST00000606117.2|NM_012241.5	26	Y	7	128	Q9NXA8	SIR5_HUMAN	NAD-dependent protein deacylase sirtuin-5, mitochondrial (EC 2.3.1.-) (Regulatory protein SIR2 homolog 5) (SIR2-like protein 5)	SIRT5 SIR2L5	310	33881	Mitochondrion matrix. Mitochondrion intermembrane space. Cytoplasm, cytosol. Nucleus. Note=Mainly mitochondrial. Also present extramitochondrially, with a fraction present in the cytosol and very small amounts also detected in the nucleus.; [Isoform 1]: Cytoplasm {ECO:0000269|PubMed:21143562}. Mitochondrion {ECO:0000255|HAMAP-Rule:MF_03160, ECO:0000269|PubMed:21143562}.; [Isoform 2]: Mitochondrion {ECO:0000255|HAMAP-Rule:MF_03160, ECO:0000269|PubMed:21143562}.	40931	5.99585	9.06617	-0.818994	0.53721	11.7	11.1	11.1
HGNC:14934	SIRT6	sirtuin 6	Pathway-annotated	19	19p13.3	NA	NA	NA	sirtuin (silent mating type information regulation 2, S. cerevisiae, homolog) 6|sirtuin (silent mating type information regulation 2 homolog) 6 (S. cerevisiae)	Sirtuins	938	51548	ENSG00000077463	OTTHUMG00000181847	uc002lzo.4	AF233396	NM_001193285	CCDS12122|CCDS82275|CCDS54199|CCDS82276	10873683	MGI:1354161	RGD:1305216	NA	606211	NA	NA	objectId:2712	NA	ENST00000337491.7|NM_016539.4	33	Y	18	333	Q8N6T7	SIR6_HUMAN	NAD-dependent protein deacylase sirtuin-6 (EC 2.3.1.-) (NAD-dependent protein deacetylase sirtuin-6) (EC 2.3.1.286) (Protein mono-ADP-ribosyltransferase sirtuin-6) (EC 2.4.2.-) (Regulatory protein SIR2 homolog 6) (hSIRT6) (SIR2-like protein 6)	SIRT6 SIR2L6	355	39119	Nucleus {ECO:0000269|PubMed:16079181, ECO:0000269|PubMed:18337721, ECO:0000269|PubMed:19135889, ECO:0000269|PubMed:26456828, ECO:0000269|PubMed:26898756, ECO:0000269|PubMed:29555651}. Chromosome {ECO:0000269|PubMed:21680843, ECO:0000269|PubMed:23911928, ECO:0000269|PubMed:26456828, ECO:0000269|PubMed:27043296, ECO:0000269|PubMed:27568560, ECO:0000269|PubMed:27912097, ECO:0000269|PubMed:31995034, ECO:0000269|PubMed:32538779, ECO:0000269|PubMed:32789493}. Chromosome, telomere {ECO:0000269|PubMed:18337721}. Endoplasmic reticulum {ECO:0000269|PubMed:23552949}. Note=Predominantly nuclear (PubMed:18337721). Associated with pericentric heterochromatin and telomeric heterochromatin regions (PubMed:18337721, PubMed:27043296). Localizes to DNA damage sites: directly recognizes and binds double-strand breaks (DSBs) sites via a tunnel-like structure that has high affinity for DSBs (PubMed:21680843, PubMed:23911928, PubMed:27568560, PubMed:31995034, PubMed:32538779). A fraction localizes to the endoplasmic reticulum (PubMed:23552949). {ECO:0000269|PubMed:18337721, ECO:0000269|PubMed:21680843, ECO:0000269|PubMed:23552949, ECO:0000269|PubMed:23911928, ECO:0000269|PubMed:27043296, ECO:0000269|PubMed:27568560, ECO:0000269|PubMed:31995034, ECO:0000269|PubMed:32538779}.	8457	11.8983	19.6023	-0.912283	0.279137	3.4	3.1	13.3
HGNC:14935	SIRT7	sirtuin 7	Pathway-annotated	17	17q25.3	NA	NA	NA	sirtuin (silent mating type information regulation 2, S.cerevisiae, homolog) 7|sirtuin (silent mating type information regulation 2 homolog) 7 (S. cerevisiae)	Sirtuins	938	51547	ENSG00000187531	OTTHUMG00000177957	uc002kcj.3	AF233395	NM_016538	CCDS11792	10873683|16618798	MGI:2385849	RGD:1305876	NA	606212	NA	NA	objectId:2713	NA	ENST00000328666.11|NM_016538.3	18	Y	4	129	Q9NRC8	SIR7_HUMAN	NAD-dependent protein deacetylase sirtuin-7 (EC 2.3.1.286) (NAD-dependent protein deacylase sirtuin-7) (EC 2.3.1.-) (Regulatory protein SIR2 homolog 7) (SIR2-like protein 7)	SIRT7 SIR2L7	400	44898	Nucleus, nucleolus {ECO:0000269|PubMed:16079181, ECO:0000269|PubMed:19174463, ECO:0000269|PubMed:24207024, ECO:0000269|PubMed:28426094, ECO:0000269|PubMed:28790157, ECO:0000269|PubMed:28886238, ECO:0000269|PubMed:30420520}. Nucleus, nucleoplasm {ECO:0000269|PubMed:24207024, ECO:0000269|PubMed:28790157, ECO:0000269|PubMed:28886238, ECO:0000269|PubMed:31075303}. Chromosome {ECO:0000269|PubMed:27436229, ECO:0000269|PubMed:31226208}. Cytoplasm {ECO:0000269|PubMed:11953824}. Note=Mainly localizes in the nucleolus and nucleoplasm (PubMed:24207024, PubMed:28886238, PubMed:28790157, PubMed:31075303). Associated with rDNA promoter and transcribed region (PubMed:16079181, PubMed:19174463). Associated with nucleolar organizer regions during mitosis (PubMed:16079181, PubMed:19174463). In response to stress, released from nucleolus to nucleoplasm (PubMed:24207024). Associated with chromatin (PubMed:22722849). In response to DNA damage, recruited to DNA double-strand breaks (DSBs) sites (PubMed:27436229) (Probable). Located close to the nuclear membrane when in the cytoplasm (PubMed:11953824). {ECO:0000269|PubMed:11953824, ECO:0000269|PubMed:16079181, ECO:0000269|PubMed:19174463, ECO:0000269|PubMed:22722849, ECO:0000269|PubMed:24207024, ECO:0000269|PubMed:27436229, ECO:0000269|PubMed:28790157, ECO:0000269|PubMed:28886238, ECO:0000269|PubMed:31075303, ECO:0000305|PubMed:30944854}.	9384	17.4582	18.6996	-0.312029	-0.436747	4.2	4	11.2
HGNC:17710	SIT1	signaling threshold regulating transmembrane adaptor 1	Pathway-annotated	9	9p13.3	SIT	SHP2 interacting transmembrane adaptor	NA	suppression inducing transmembrane adaptor 1	NA	NA	27240	ENSG00000137078	OTTHUMG00000019867	uc003zxe.3	NA	NM_014450	CCDS6582	11491537|10209036	MGI:1889342	RGD:1559919	NA	604964	NA	NA	NA	NA	ENST00000259608.8|NM_014450.3	12	Y	1	24	Q9Y3P8	SIT1_HUMAN	Signaling threshold-regulating transmembrane adapter 1 (SHP2-interacting transmembrane adapter protein) (Suppression-inducing transmembrane adapter 1) (gp30/40)	SIT1 SIT	196	21126	Cell membrane {ECO:0000269|PubMed:10209036}; Single-pass type I membrane protein {ECO:0000269|PubMed:10209036}.	1636	0.313906	0.28426	0.167611	-0.190289	0.3	0.2	0.5
HGNC:17712	SIVA1	SIVA1 apoptosis inducing factor	Pathway-annotated	14	14q32.33	SIVA|Siva-1|Siva-2|CD27BP	NA	NA	NA	NA	NA	10572	ENSG00000184990	OTTHUMG00000170819	uc001yph.4	U82938	NM_006427	CCDS9993|CCDS9992	9177220	MGI:1353606	RGD:1561872	NA	605567	NA	NA	NA	NA	ENST00000329967.11|NM_006427.4	37	Y	2	60	O15304	SIVA_HUMAN	Apoptosis regulatory protein Siva (CD27-binding protein) (CD27BP)	SIVA1 SIVA	175	18695	Cytoplasm {ECO:0000269|PubMed:15034012}. Nucleus {ECO:0000269|PubMed:15034012}. Note=In the nucleus, accumulates in dot-like structures.	15347	26.4848	33.213	-0.770547	-0.518128	21.2	19.3	77.4
HGNC:10887	SIX1	SIX homeobox 1	Pathway-annotated	14	14q23.1	NA	NA	DFNA23	sine oculis homeobox (Drosophila) homolog 1|sine oculis homeobox homolog 1 (Drosophila)|deafness, autosomal dominant 23	SINE class homeoboxes	525	6495	ENSG00000126778	OTTHUMG00000140334	uc001xfb.5	X91868	NM_005982	CCDS9748	8617500|15141091	MGI:102780	RGD:620906	NA	601205	118723	NA	NA	NA	ENST00000645694.3|NM_005982.4	48	Y	3	184	Q15475	SIX1_HUMAN	Homeobox protein SIX1 (Sine oculis homeobox homolog 1)	SIX1	284	32210	Nucleus {ECO:0000269|PubMed:10801845, ECO:0000269|PubMed:17130831, ECO:0000269|PubMed:19497856}. Cytoplasm.	14838	0.0603659	0.0638732	-0.070863	-0.350971	0	0	0
HGNC:10888	SIX2	SIX homeobox 2	Pathway-annotated	2	2p21	NA	NA	NA	sine oculis homeobox (Drosophila) homolog 2|sine oculis homeobox homolog 2 (Drosophila)	SINE class homeoboxes	525	10736	ENSG00000170577	OTTHUMG00000152421	uc002ruo.4	AF136939	NM_016932	CCDS1822	10773454	MGI:102778	RGD:1310792	NA	604994	NA	NA	NA	NA	ENST00000303077.7|NM_016932.5	33	Y	1	49	Q9NPC8	SIX2_HUMAN	Homeobox protein SIX2 (Sine oculis homeobox homolog 2)	SIX2	291	32286	Nucleus {ECO:0000250|UniProtKB:Q62232}.	4270	0.465928	0.649506	-0.201226	-0.404285	0.2	0.1	0.5
HGNC:10889	SIX3	SIX homeobox 3	Pathway-annotated	2	2p21	NA	NA	HPE2	holoprosencephaly 2, alobar or semilobar|sine oculis homeobox homolog 3 (Drosophila)	SINE class homeoboxes	525	6496	ENSG00000138083	OTTHUMG00000152424	uc002run.2	AF092047	NM_005413	CCDS1821	9889003|10369266	MGI:102764	RGD:620909	NA	603714	118725	NA	NA	NA	ENST00000260653.5|NM_005413.4	24	Y	1	55	O95343	SIX3_HUMAN	Homeobox protein SIX3 (Sine oculis homeobox homolog 3)	SIX3	332	35487	Nucleus {ECO:0000250|UniProtKB:Q62233, ECO:0000255|PROSITE-ProRule:PRU00108}.	4369	0.0970121	0.0542326	0.0276525	-0.288037	0	0	0.1
HGNC:10890	SIX4	SIX homeobox 4	Pathway-annotated	14	14q23.1	AREC3	Homeobox protein SIX4	NA	sine oculis homeobox (Drosophila) homolog 4|sine oculis homeobox homolog 4 (Drosophila)	SINE class homeoboxes	525	51804	ENSG00000100625	OTTHUMG00000028996	uc001xfc.4	AB024687	NM_017420	CCDS9749	10512683|10640827	MGI:106034	RGD:1306726	NA	606342	NA	NA	NA	NA	ENST00000216513.5|NM_017420.5	21	Y	2	40	Q9UIU6	SIX4_HUMAN	Homeobox protein SIX4 (Sine oculis homeobox homolog 4)	SIX4	781	82933	Nucleus {ECO:0000250|UniProtKB:Q61321}. Cytoplasm {ECO:0000250|UniProtKB:Q61321}.	14812	0.526149	0.797042	-0.0951594	-0.225365	0.9	0.8	0.8
HGNC:10891	SIX5	SIX homeobox 5	Pathway-annotated	19	19q13.32	NA	NA	DMAHP	sine oculis homeobox (Drosophila) homolog 5|sine oculis homeobox homolog 5 (Drosophila)	SINE class homeoboxes	525	147912	ENSG00000177045	OTTHUMG00000172208	uc002pdb.4	L08835	NM_175875	CCDS12673	8595416	MGI:106220	RGD:1305040	NA	600963	138472	NA	NA	NA	ENST00000317578.7|NM_175875.5	10	Y	0	30	Q8N196	SIX5_HUMAN	Homeobox protein SIX5 (DM locus-associated homeodomain protein) (Sine oculis homeobox homolog 5)	SIX5 DMAHP	739	74562	Cytoplasm {ECO:0000269|PubMed:12500905}. Nucleus {ECO:0000255|PROSITE-ProRule:PRU00108, ECO:0000269|PubMed:12500905}.	4467	7.77245	10.9425	-0.37804	-0.327095	4	3.6	13.4
HGNC:10892	SIX6	SIX homeobox 6	Pathway-annotated	14	14q23.1	Six9	NA	OPTX2	sine oculis homeobox (Drosophila) homolog 6|sine oculis homeobox homolog 6 (Drosophila)	SINE class homeoboxes	525	4990	ENSG00000184302	OTTHUMG00000152339	uc001xfa.5	AF141651	NM_007374	CCDS9747	10512683	MGI:1341840	RGD:1310497	NA	606326	118728	NA	NA	NA	ENST00000327720.6|NM_007374.3	21	Y	1	55	O95475	SIX6_HUMAN	Homeobox protein SIX6 (Homeodomain protein OPTX2) (Optic homeobox 2) (Sine oculis homeobox homolog 6)	SIX6 OPTX2 SIX9	246	27687	Nucleus {ECO:0000255|PROSITE-ProRule:PRU00108}.	3704	0	0	0.288528	-0.105489	0	0	0
HGNC:28109	SKA1	spindle and kinetochore associated complex subunit 1	Pathway-annotated	18	18q21.1	MGC10200	NA	C18orf24	chromosome 18 open reading frame 24	NA	NA	220134	ENSG00000154839	OTTHUMG00000132685	uc002let.4	BC015706	NM_145060	CCDS11946	17093495	MGI:1913718	RGD:1310784	NA	616673	NA	NA	NA	NA	ENST00000285116.8|NM_145060.4	40	Y	18	72	Q96BD8	SKA1_HUMAN	Spindle and kinetochore-associated protein 1	SKA1 C18orf24	255	29484	Cytoplasm, cytoskeleton, spindle {ECO:0000269|PubMed:15561729}. Chromosome, centromere, kinetochore {ECO:0000269|PubMed:17093495}. Note=Localizes to the outer kinetochore and spindle microtubules during mitosis in a NDC80 complex-dependent manner (PubMed:17093495). Localizes to both the mitotic spindle and kinetochore-associated proteins (PubMed:17093495). Associates with kinetochores following microtubule attachment from prometaphase, through mid-anaphase and then vanishes in telophase (PubMed:17093495). {ECO:0000269|PubMed:17093495}.	19128	0.0782945	0.0903947	0.0850754	-0.241442	0.1	0.1	0.1
HGNC:28006	SKA2	spindle and kinetochore associated complex subunit 2	Pathway-annotated	17	17q23.2	FLJ12758	NA	FAM33A	family with sequence similarity 33, member A	MicroRNA protein coding host genes	1691	348235	ENSG00000182628	OTTHUMG00000179361	uc002ixd.3	BC017873	NM_182620	CCDS45747|CCDS82175|CCDS45748	17093495|19289083|18583474	MGI:1913390	RGD:1307084	NA	616674	NA	NA	NA	NA	ENST00000330137.12|NM_182620.4	45	Y	18	55	Q8WVK7	SKA2_HUMAN	Spindle and kinetochore-associated protein 2 (Protein FAM33A)	SKA2 FAM33A	121	14188	Cytoplasm, cytoskeleton, spindle {ECO:0000269|PubMed:17093495, ECO:0000269|PubMed:19289083}. Chromosome, centromere, kinetochore {ECO:0000269|PubMed:17093495, ECO:0000269|PubMed:19289083}. Note=Localizes to the outer kinetochore and spindle microtubules during mitosis in a NDC80 complex-dependent manner. Localizes to both the mitotic spindle and kinetochore-associated proteins. {ECO:0000269|PubMed:17093495, ECO:0000269|PubMed:19289083}.	45403	8.2236	13.2671	-0.752552	-0.401756	22.1	21.1	21.1
HGNC:20262	SKA3	spindle and kinetochore associated complex subunit 3	Pathway-annotated	13	13q12.11	MGC4832|RAMA1	NA	C13orf3	chromosome 13 open reading frame 3	NA	NA	221150	ENSG00000165480	OTTHUMG00000016539	uc001unt.3	AF361358	NM_145061	CCDS31946|CCDS53856	19387489|19289083|19646878|19360002	MGI:3041235	RGD:1307201	NA	619247	NA	NA	NA	NA	ENST00000314759.6|NM_145061.6	25	Y	0	79	Q8IX90	SKA3_HUMAN	Spindle and kinetochore-associated protein 3	SKA3 C13orf3 RAMA1	412	46359	Cytoplasm, cytoskeleton, spindle. Chromosome, centromere, kinetochore {ECO:0000269|PubMed:19289083, ECO:0000269|PubMed:19360002, ECO:0000269|PubMed:20813266}. Note=Localizes to the outer kinetochore and spindle microtubules during mitosis in a NDC80 complex-dependent manner. {ECO:0000269|PubMed:19360002}.	22957	0.120244	0.120154	0.0747282	-0.251887	0	0	0.1
HGNC:15605	SKAP1	src kinase associated phosphoprotein 1	Pathway-annotated	17	17q21.32	SKAP55	NA	SCAP1	src family associated phosphoprotein 1	Pleckstrin homology domain containing|MicroRNA protein coding host genes	682|1691	8631	ENSG00000141293	OTTHUMG00000178823	uc002ini.2	Y11215	NM_003726	CCDS32674	9195899	MGI:1925723	RGD:708436	NA	604969	NA	NA	NA	NA	ENST00000336915.11|NM_003726.4	26	Y	3	47	Q86WV1	SKAP1_HUMAN	Src kinase-associated phosphoprotein 1 (Src family-associated phosphoprotein 1) (Src kinase-associated phosphoprotein of 55 kDa) (SKAP-55) (pp55)	SKAP1 SCAP1 SKAP55	359	41432	Cytoplasm {ECO:0000269|PubMed:11909961, ECO:0000269|PubMed:9671755}. Nucleus {ECO:0000269|PubMed:11909961, ECO:0000269|PubMed:9671755}. Cell membrane {ECO:0000269|PubMed:11909961, ECO:0000269|PubMed:9671755}. Note=Upon T-cell stimulation, translocates to lipid rafts at the cell membrane. {ECO:0000269|PubMed:9671755}.	296833	7.22575	15.0247	1.07861	1.32585	11.3	10.6	11.5
HGNC:15687	SKAP2	src kinase associated phosphoprotein 2	Pathway-annotated	7	7p15.2	RA70|SKAP-HOM|SKAP55R|SAPS	NA	SCAP2	src family associated phosphoprotein 2	Pleckstrin homology domain containing	682	8935	ENSG00000005020	OTTHUMG00000023495	uc003syc.4	NA	NM_001303468	CCDS5400	9837776|9755858	MGI:1889206	RGD:620159	NA	605215	NA	NA	NA	NA	ENST00000345317.7|NM_003930.5	49	Y	4	47	O75563	SKAP2_HUMAN	Src kinase-associated phosphoprotein 2 (Pyk2/RAFTK-associated protein) (Retinoic acid-induced protein 70) (SKAP55 homolog) (SKAP-55HOM) (SKAP-HOM) (Src family-associated phosphoprotein 2) (Src kinase-associated phosphoprotein 55-related protein) (Src-associated adapter protein with PH and SH3 domains)	SKAP2 PRAP RA70 SAPS SCAP2 SKAP55R	359	41217	Cytoplasm {ECO:0000269|PubMed:12893833}.	328171	11.0222	16.1645	0.101674	0.334029	28.5	27	27
HGNC:10896	SKI	SKI proto-oncogene	Pathway-annotated	1	1p36.33-p36.32	NA	Sloan-Kettering Institute proto-oncogene	NA	v-ski avian sarcoma viral oncogene homolog	SKI transcriptional corepressors	748	6497	ENSG00000157933	OTTHUMG00000001407	uc001aja.5	X15218	NM_003036	CCDS39	2762147	MGI:98310	RGD:1565591	NA	164780	311140	NA	NA	NA	ENST00000378536.5|NM_003036.4	40	Y	35	156	P12755	SKI_HUMAN	Ski oncogene (Proto-oncogene c-Ski)	SKI	728	80005	Nucleus.	82825	13.6933	32.0796	-0.866035	-0.502724	8.5	7.7	22.8
HGNC:10898	SKIC2	SKI2 subunit of superkiller complex	Pathway-annotated	6	6p21.33	HLP|DDX13|SKI2W|170A|SKIV2L1|SKI2	NA	SKIV2|SKIV2L	superkiller viralicidic activity 2 (S. cerevisiae homolog)-like|superkiller viralicidic activity 2-like (S. cerevisiae)|SKI2 homolog, superkiller viralicidic activity 2-like|Ski2 like RNA helicase	Ski2 like RNA helicases|SKI complex subunits	1559|2119	6499	ENSG00000204351	OTTHUMG00000031146	uc003nyn.2	NA	NM_006929	CCDS4731	7759100|9799600	MGI:1099835	RGD:1303059	NA	600478	299641	NA	NA	NA	ENST00000375394.7|NM_006929.5	22	Y	0	91	Q15477	SKI2_HUMAN	Superkiller complex protein 2 (Ski2) (EC 3.6.4.13) (Helicase-like protein) (HLP)	SKIC2 DDX13 SKI2W SKIV2 SKIV2L W	1246	137755	Nucleus {ECO:0000269|PubMed:16024656}. Cytoplasm {ECO:0000269|PubMed:16024656}.	10702	19.2977	24.1972	-1.00158	-0.663661	1.8	1.7	23.3
HGNC:23639	SKIC3	SKI3 subunit of superkiller complex	Pathway-annotated	5	5q15	THES|SKI3	thespin|SKI complex component SKI3 (S. cerevisiae)	KIAA0372|TTC37	KIAA0372|tetratricopeptide repeat domain 37	Tetratricopeptide repeat domain containing|SKI complex subunits	769|2119	9652	ENSG00000198677	OTTHUMG00000121165	uc003klb.4	AB002370	NM_014639	CCDS4072	9205841|20176027	MGI:2679923	RGD:1306062	LRG_173|http://ftp.ebi.ac.uk/pub/databases/lrgex/LRG_173.xml	614589	238544	NA	NA	NA	ENST00000358746.7|NM_014639.4	27	Y	0	69	Q6PGP7	SKI3_HUMAN	Superkiller complex protein 3 (Ski3) (Tetratricopeptide repeat protein 37) (TPR repeat protein 37) (Tricho-hepatic-enteric syndrome protein) (Thespin)	SKIC3 KIAA0372 TTC37	1564	175486	Cytoplasm {ECO:0000269|PubMed:16024656}. Nucleus {ECO:0000269|PubMed:16024656}.	93295	13.7737	15.5111	-1.13137	-0.966676	26.6	24.9	24.9
HGNC:30300	SKIC8	SKI8 subunit of superkiller complex	Pathway-annotated	15	15q25.1	REC14|SKI8	SKI complex component SKI8 (S. cerevisiae)|Ski complex subunit Rec14 (S. pombe)	WDR61	WD repeat domain 61	WD repeat domain containing|Paf1/RNA polymerase II complex |SKI complex subunits	362|1029|2119	80349	ENSG00000140395	OTTHUMG00000143735	uc002bdn.4	NA	NM_025234	CCDS10300|CCDS76785	12477932	MGI:1917493	RGD:1308228	NA	609540	NA	NA	NA	NA	ENST00000267973.7|NM_025234.3	37	Y	0	102	Q9GZS3	SKI8_HUMAN	Superkiller complex protein 8 (Ski8) (Meiotic recombination REC14 protein homolog) (WD repeat-containing protein 61) [Cleaved into: Superkiller complex protein 8, N-terminally processed (WD repeat-containing protein 61, N-terminally processed)]	SKIC8 WDR61	305	33581	Nucleus {ECO:0000269|PubMed:16024656, ECO:0000269|PubMed:18445686}. Cytoplasm {ECO:0000269|PubMed:18445686, ECO:0000305|PubMed:16024656}.	21868	24.9375	33.1556	-0.742739	-0.161802	60.4	58.6	58.6
HGNC:32697	SKIDA1	SKI/DACH domain containing 1	Pathway-annotated	10	10p12.31	FLJ45187	NA	C10orf140	chromosome 10 open reading frame 140	NA	NA	387640	ENSG00000180592	OTTHUMG00000017797	uc009xkd.4	AK131456	NM_207371	CCDS44363	NA	MGI:1919918	RGD:1588196	NA	NA	NA	NA	NA	NA	ENST00000449193.7|NM_207371.4	2	Y	0	10	Q1XH10	SKDA1_HUMAN	SKI/DACH domain-containing protein 1 (Protein DLN-1)	SKIDA1 C10orf140 DLN1	908	98148	NA	12893	0.529695	1.0166	-0.1675	0.414585	1.3	1.2	1.2
HGNC:10897	SKIL	SKI like proto-oncogene	Pathway-annotated	3	3q26.2	SNO|SnoN|SnoA	NA	NA	SKI-like oncogene	SKI transcriptional corepressors	748	6498	ENSG00000136603	OTTHUMG00000158831	uc003fgw.4	X15217	NM_005414	CCDS46953|CCDS46954|CCDS33890	2762147	MGI:106203	RGD:621399	NA	165340	471066	NA	NA	NA	ENST00000259119.9|NM_005414.5	79	Y	21	109	P12757	SKIL_HUMAN	Ski-like protein (Ski-related oncogene) (Ski-related protein)	SKIL SNO	684	76976	NA	39493	6.78329	10.4893	-0.560064	-0.0180586	10.5	9.9	9.9
HGNC:21326	SKOR1	SKI family transcriptional corepressor 1	Pathway-annotated	15	15q23	CORL1|FUSSEL15	transcriptional corepressor CORL1|functional smad suppressing element 15|corepressor for LBX1	LBXCOR1	Lbxcor1 homolog (mouse)	SKI transcriptional corepressors	748	390598	ENSG00000188779	OTTHUMG00000170878	uc031qsn.2	NA	NM_001031807	CCDS92030	15528197	MGI:2443473	RGD:1307687	NA	611273	NA	NA	NA	NA	ENST00000380035.3|NM_001365915.1	7	Y	0	16	P84550	SKOR1_HUMAN	SKI family transcriptional corepressor 1 (Functional Smad-suppressing element on chromosome 15) (Fussel-15) (LBX1 corepressor 1) (Ladybird homeobox corepressor 1)	SKOR1 CORL1 FUSSEL15 LBXCOR1	965	99831	Nucleus {ECO:0000250}.	14878	0.318452	0.139239	-0.138382	-0.484262	0.1	0.1	0.3
HGNC:32695	SKOR2	SKI family transcriptional corepressor 2	Pathway-annotated	18	18q21.1	CORL2|FUSSEL18|Fussel-18	functional smad suppressing element 18	NA	NA	SKI transcriptional corepressors	748	652991	ENSG00000215474	OTTHUMG00000180309	uc010dnt.2	AY669508	NM_001037802	CCDS62441|CCDS74222	16200078|18522874	MGI:3645984	RGD:1598071	NA	617138	NA	NA	NA	NA	ENST00000425639.3|NM_001278063.4	NA	Y	0	11	Q2VWA4	SKOR2_HUMAN	SKI family transcriptional corepressor 2 (Functional Smad-suppressing element on chromosome 18) (Fussel-18) (LBX1 corepressor 1-like protein) (Ladybird homeobox corepressor 1-like protein)	SKOR2 CORL2 FUSSEL18	1015	105809	Nucleus {ECO:0000269|PubMed:16200078}. Cytoplasm {ECO:0000269|PubMed:16200078}.	45491	0	0	0.200683	-0.165631	0	0	0
HGNC:10899	SKP1	S-phase kinase associated protein 1	Housekeeping	5	5q31.1	EMC19|OCP2|TCEB1L|MGC34403|OCP-II|p19A	NA	SKP1A	S-phase kinase-associated protein 1A (p19A)	SCF complex core subunits	2126	6500	ENSG00000113558	OTTHUMG00000129117	uc003kzc.5	U33760	NM_170679	CCDS4172|CCDS4171	7553852|8646875	MGI:103575	RGD:1359648	NA	601434	NA	NA	NA	NA	ENST00000353411.11|NM_170679.3	186	Y	126	538	P63208	SKP1_HUMAN	S-phase kinase-associated protein 1 (Cyclin-A/CDK2-associated protein p19) (p19A) (Organ of Corti protein 2) (OCP-2) (Organ of Corti protein II) (OCP-II) (RNA polymerase II elongation factor-like protein) (SIII) (Transcription elongation factor B polypeptide 1-like) (p19skp1)	SKP1 EMC19 OCP2 SKP1A TCEB1L	163	18658	NA	28029	35.5208	54.7147	-0.989328	0.0910093	382.4	364.2	572
HGNC:10901	SKP2	S-phase kinase associated protein 2	Housekeeping	5	5p13.2	FBXL1|FBL1|p45	NA	NA	S-phase kinase-associated protein 2 (p45)|S-phase kinase-associated protein 2, E3 ubiquitin protein ligase	F-box and leucine rich repeat proteins	558	6502	ENSG00000145604	OTTHUMG00000131106	uc003jkc.3	U33761	NM_005983	CCDS3915|CCDS3916	8646875	MGI:1351663	RGD:1562456	NA	601436	NA	NA	objectId:3235	NA	ENST00000274255.11|NM_005983.4	165	Y	57	565	Q13309	SKP2_HUMAN	S-phase kinase-associated protein 2 (Cyclin-A/CDK2-associated protein p45) (F-box protein Skp2) (F-box/LRR-repeat protein 1) (p45skp2)	SKP2 FBXL1	424	47761	Cytoplasm {ECO:0000269|PubMed:22770219}. Nucleus {ECO:0000269|PubMed:22770219}.	44860	2.306	3.03621	-0.909962	-0.780492	2.1	1.9	2.3
HGNC:10902	SLA	Src like adaptor	Pathway-annotated	8	8q24.22	SLA1|SLAP-1|hSLAP|SLAP	NA	NA	Src-like-adapter|Src-like-adaptor	SH2 domain containing|MicroRNA protein coding host genes	741|1691	6503	ENSG00000155926	OTTHUMG00000164439	uc003ytz.4	NA	NM_001045556	CCDS47923|CCDS47922|CCDS6370|CCDS64978|CCDS64977	8825655|11179692|26339145	MGI:104295	RGD:631373	NA	601099	NA	NA	NA	NA	ENST00000338087.10|NM_001045556.3	53	Y	12	45	Q13239	SLAP1_HUMAN	Src-like-adapter (Src-like-adapter protein 1) (SLAP-1) (hSLAP)	SLA SLAP SLAP1	276	31156	Cytoplasm {ECO:0000250}. Endosome {ECO:0000250}. Note=Colocalizes with endosomes. {ECO:0000250}.	66184	3.38821	4.77801	0.0666625	-0.187549	5.3	4.9	6.2
HGNC:17329	SLA2	Src like adaptor 2	Pathway-annotated	20	20q11.23	FLJ21992|SLAP-2	NA	C20orf156	Src-like-adaptor 2	SH2 domain containing	741	84174	ENSG00000101082	OTTHUMG00000032393	uc002xfv.4	AF326353	NM_175077	CCDS13282|CCDS13283	11696592|26339145	MGI:1925049	RGD:1562071	NA	606577	NA	NA	NA	NA	ENST00000262866.9|NM_032214.4	11	Y	7	27	Q9H6Q3	SLAP2_HUMAN	Src-like-adapter 2 (Modulator of antigen receptor signaling) (MARS) (Src-like adapter protein 2) (SLAP-2)	SLA2 C20orf156 SLAP2	261	28585	Cytoplasm.; [Isoform 1]: Cell membrane. Cytoplasmic vesicle. Note=Localized to the plasma membrane and intracellular vesicles, including late endosomal vesicles.; [Isoform 2]: Cytoplasm {ECO:0000305}. Note=May be cytoplasmic and is not localized to membranes.	33878	0.379264	0.442673	0.00970947	-0.275888	0.3	0.3	0.5
HGNC:26387	SLAIN1	SLAIN motif family member 1	Pathway-annotated	13	13q22.3	FLJ30046	NA	C13orf32	chromosome 13 open reading frame 32	NA	NA	122060	ENSG00000139737	OTTHUMG00000017110	uc001vkm.3	AK054608	NM_144595	CCDS9460|CCDS31995|CCDS55901|CCDS91820|CCDS73588|CCDS73589|CCDS91821	16546155	MGI:2145578	RGD:1308626	NA	610491	NA	NA	NA	NA	ENST00000418532.6|NM_001242868.2	11	Y	0	22	Q8ND83	SLAI1_HUMAN	SLAIN motif-containing protein 1	SLAIN1 C13orf32	568	60595	Cytoplasm, cytoskeleton {ECO:0000269|PubMed:21646404}. Note=Colocalizes with microtubules. Detected at the plus end of growing microtubules. {ECO:0000269|PubMed:21646404}.	66555	1.94584	3.40109	-0.162138	-0.36527	8.4	8.1	8.1
HGNC:29282	SLAIN2	SLAIN motif family member 2	Pathway-annotated	4	4p11	FLJ21611	NA	KIAA1458	KIAA1458	NA	NA	57606	ENSG00000109171	OTTHUMG00000161701	uc003gya.5	BC006139	NM_020846	CCDS47051	16546155	MGI:1923241	RGD:1311593	NA	610492	NA	NA	NA	NA	ENST00000264313.11|NM_020846.2	10	Y	0	68	Q9P270	SLAI2_HUMAN	SLAIN motif-containing protein 2	SLAIN2 KIAA1458	581	62543	Cytoplasm, cytoskeleton. Note=Colocalizes with microtubules. Detected at the plus end of growing microtubules.	84672	8.52515	11.2266	-0.802014	-0.619895	19.5	18.5	18.5
HGNC:10903	SLAMF1	signaling lymphocytic activation molecule family member 1	Pathway-annotated	1	1q23.3	CD150	NA	SLAM	signaling lymphocytic activation molecule	CD molecules|Immunoglobulin like domain containing|Ig-like cell adhesion molecule family	471|594|1410	6504	ENSG00000117090	OTTHUMG00000024006	uc001fwl.6	U33017	NM_001330754	CCDS1207|CCDS81389	7617038	MGI:1351314	RGD:1560634	NA	603492	NA	NA	NA	NA	ENST00000302035.11|NM_003037.5	32	Y	1	102	Q13291	SLAF1_HUMAN	Signaling lymphocytic activation molecule (CDw150) (IPO-3) (SLAM family member 1) (CD antigen CD150)	SLAMF1 SLAM	335	37231	Cell membrane {ECO:0000269|PubMed:11806999}; Single-pass type I membrane protein. Note=Present on the surface of B-cells and T-cells. Located at the plasma membrane contacts between neighboring T-cells (PubMed:11806999). {ECO:0000269|PubMed:11806999}.; [Isoform 3]: Secreted {ECO:0000305|PubMed:7617038}.; [Isoform 4]: Cell membrane {ECO:0000305|PubMed:25710480}. Note=Overexpressed isoform 4 is detected on the cell surface. In glioma cell lines endogenuous isoform 4 is detetced predominantly in the cytoplasm and colocalized with endoplasmic reticulum and Golgi markers. {ECO:0000269|PubMed:25710480}.	38938	0.442758	0.831074	0.277599	-0.0960904	0.3	0.3	0.9
HGNC:21392	SLAMF6	SLAM family member 6	Pathway-annotated	1	1q23.2-q23.3	KALI|NTBA|KALIb|Ly108|SF2000|NTB-A|CD352	NA	NA	NA	CD molecules|V-set domain containing|Ig-like cell adhesion molecule family	471|590|1410	114836	ENSG00000162739	OTTHUMG00000022729	uc001fwd.2	AL832854	NM_052931	CCDS1205|CCDS53393|CCDS53394	11489943	MGI:1353620	RGD:1561848	NA	606446	NA	NA	NA	NA	ENST00000368057.8|NM_001184714.2	13	Y	4	57	Q96DU3	SLAF6_HUMAN	SLAM family member 6 (Activating NK receptor) (NK-T-B-antigen) (NTB-A) (CD antigen CD352)	SLAMF6 KALI UNQ6123/PRO20080	332	37345	Cell membrane {ECO:0000305}; Single-pass type I membrane protein {ECO:0000305}.	38232	0.418537	0.270196	0.122502	-0.228213	0.7	0.7	0.9
HGNC:21394	SLAMF7	SLAM family member 7	Pathway-annotated	1	1q23.3	CRACC|19A|CS1|CD319	NA	NA	NA	CD molecules|V-set domain containing	471|590	57823	ENSG00000026751	OTTHUMG00000024008	uc001fwq.5	AB027233	NM_021181	CCDS60323|CCDS72956|CCDS60325|CCDS72957|CCDS1209|CCDS60324|CCDS60321|CCDS60322	11802771|11220635	MGI:1922595	RGD:1560190	NA	606625	NA	NA	objectId:2850	NA	ENST00000368043.8|NM_021181.5	29	Y	4	62	Q9NQ25	SLAF7_HUMAN	SLAM family member 7 (CD2 subset 1) (CD2-like receptor-activating cytotoxic cells) (CRACC) (Membrane protein FOAP-12) (Novel Ly9) (Protein 19A) (CD antigen CD319)	SLAMF7 CS1 UNQ576/PRO1138	335	37421	Membrane; Single-pass type I membrane protein.	15764	0.409756	0.584405	0.224653	-0.145068	1.4	1.3	1.3
HGNC:21391	SLAMF8	SLAM family member 8	Pathway-annotated	1	1q23.2	BLAME|SBBI42|CD353	NA	NA	NA	CD molecules|Immunoglobulin like domain containing	471|594	56833	ENSG00000158714	OTTHUMG00000035433	uc001fue.5	AF146761	NM_020125	CCDS81387|CCDS1188	11313408	MGI:1921998	RGD:1306263	NA	606620	NA	NA	NA	NA	ENST00000289707.10|NM_020125.3	29	Y	0	20	Q9P0V8	SLAF8_HUMAN	SLAM family member 8 (B-lymphocyte activator macrophage expressed) (BCM-like membrane protein) (CD antigen CD353)	SLAMF8 BLAME	285	31670	Membrane; Single-pass type I membrane protein.	10681	3.38926	3.29315	0.185054	-0.203387	1.7	1.5	3.8
HGNC:18430	SLAMF9	SLAM family member 9	Pathway-annotated	1	1q23.2	CD2F-10|CD84-H1|SF2001	NA	NA	NA	V-set domain containing	590	89886	ENSG00000162723	OTTHUMG00000024074	uc001fus.3	AY034613	NM_033438	CCDS53392|CCDS1191	11685473	MGI:1923692	RGD:1305945	NA	608589	NA	NA	NA	NA	ENST00000368093.4|NM_033438.4	7	Y	0	11	Q96A28	SLAF9_HUMAN	SLAM family member 9 (CD2 family member 10) (CD2F-10) (CD84 homolog 1) (CD84-H1)	SLAMF9 CD2F10 UNQ1938/PRO4421	289	32436	Membrane; Single-pass type I membrane protein.	2745	0	0.0765015	-0.166302	-0.133244	0	0	0
HGNC:10904	SLBP	stem-loop histone mRNA binding protein	Pathway-annotated	4	4p16.3	HBP	histone binding protein	NA	stem-loop (histone) binding protein|stem-loop binding protein	NA	NA	7884	ENSG00000163950	OTTHUMG00000089349	uc003gdi.2	Z71188	NM_006527	CCDS82903|CCDS3350|CCDS77889	9049306|1338771	MGI:108402	RGD:1584682	NA	602422	NA	NA	NA	NA	ENST00000489418.6|NM_006527.4	66	Y	10	80	Q14493	SLBP_HUMAN	Histone RNA hairpin-binding protein (Histone stem-loop-binding protein)	SLBP HBP	270	31286	Cytoplasm {ECO:0000269|PubMed:12588979, ECO:0000269|PubMed:15829567}. Nucleus {ECO:0000269|PubMed:12588979, ECO:0000269|PubMed:15829567}. Note=Polyribosome-associated (PubMed:12588979). Localizes predominantly in the nucleus at the G1/G2 phases and the beginning of S phase (PubMed:12588979). Through the S phase, partially redistributes to the cytoplasm (PubMed:12588979). Binding to histone mRNA is necessary for cytoplasmic localization (PubMed:12588979). Shuttles between the nucleus and the cytoplasm (PubMed:15829567). Imported in the nucleus by the Importin alpha/Importin beta receptor (PubMed:15829567). {ECO:0000269|PubMed:12588979, ECO:0000269|PubMed:15829567}.	19613	23.6365	39.5314	-0.777927	0.0244858	32.8	31.1	34
HGNC:10939	SLC1A1	solute carrier family 1 member 1	Pathway-annotated	9	9p24.2	EAAC1|EAAT3|hEAAC1	Excitatory amino acid transporter 3|excitatory amino acid carrier 1	NA	solute carrier family 1 (neuronal/epithelial high affinity glutamate transporter, system Xag), member 1	Solute carrier family 1	2154	6505	ENSG00000106688	OTTHUMG00000019468	uc003zij.3	NA	NM_004170	CCDS6452	8020993|21123949	MGI:105083	RGD:3696	NA	133550	353548	NA	objectId:870	NA	ENST00000262352.8|NM_004170.6	73	Y	42	130	P43005	EAA3_HUMAN	Excitatory amino acid transporter 3 (Excitatory amino-acid carrier 1) (Neuronal and epithelial glutamate transporter) (Sodium-dependent glutamate/aspartate transporter 3) (Solute carrier family 1 member 1)	SLC1A1 EAAC1 EAAT3 HEAAC1	524	57100	Cell membrane {ECO:0000269|PubMed:21123949, ECO:0000269|PubMed:26690923, ECO:0000269|PubMed:7521911, ECO:0000269|PubMed:7914198, ECO:0000269|PubMed:8857541}; Multi-pass membrane protein {ECO:0000250|UniProtKB:P43003}. Apical cell membrane {ECO:0000269|PubMed:21123949}; Multi-pass membrane protein {ECO:0000250|UniProtKB:P43003}. Synapse, synaptosome {ECO:0000250|UniProtKB:P51906}. Early endosome membrane {ECO:0000250|UniProtKB:P51906}. Late endosome membrane {ECO:0000250|UniProtKB:P51906}. Recycling endosome membrane {ECO:0000250|UniProtKB:P51906}.	97001	10.9764	9.90783	1.12523	0.313599	51.1	49.2	49.2
HGNC:10940	SLC1A2	solute carrier family 1 member 2	Pathway-annotated	11	11p13	GLT-1|GLT1|EAAT2|HBGT	glutamate transporter-1|Excitatory amino acid transporter 2|human brain glutamate transporter	NA	solute carrier family 1 (glial high affinity glutamate transporter), member 2	Solute carrier family 1	2154	6506	ENSG00000110436	OTTHUMG00000044391	uc001mwd.4	AB209444	NM_004171	CCDS31459|CCDS55756	1448170|26690923|27476654	MGI:101931	RGD:3697	ALSOD, the Amyotrophic Lateral Sclerosis Online Genetic Database|http://alsod.iop.kcl.ac.uk/	600300	471072	NA	objectId:869	NA	ENST00000278379.9|NM_004171.4	61	Y	15	180	P43004	EAA2_HUMAN	Excitatory amino acid transporter 2 (Glutamate/aspartate transporter II) (Sodium-dependent glutamate/aspartate transporter 2) (Solute carrier family 1 member 2)	SLC1A2 EAAT2 GLT1	574	62104	Cell membrane {ECO:0000269|PubMed:14506254, ECO:0000269|PubMed:15265858, ECO:0000269|PubMed:26690923, ECO:0000269|PubMed:7521911}; Multi-pass membrane protein {ECO:0000305}.	168858	0.0957081	0.394727	-0.158878	-0.40935	0.2	0.2	0.2
HGNC:10941	SLC1A3	solute carrier family 1 member 3	Pathway-annotated	5	5p13.2	EAAT1|GLAST|EA6|GLAST1|GLAST-1	excitatory amino acid transporter 1|glutamate/aspartate transporter 1	NA	solute carrier family 1 (glial high affinity glutamate transporter), member 3	Solute carrier family 1	2154	6507	ENSG00000079215	OTTHUMG00000090793	uc003jkj.4	NA	NM_004172	CCDS54844|CCDS78004|CCDS78003|CCDS93705|CCDS3919	7521911|7698014|8647279|32741053	MGI:99917	RGD:3698	NA	600111	212892	NA	objectId:868	NA	ENST00000265113.9|NM_004172.5	86	Y	16	152	P43003	EAA1_HUMAN	Excitatory amino acid transporter 1 (Sodium-dependent glutamate/aspartate transporter 1) (GLAST-1) (Solute carrier family 1 member 3)	SLC1A3 EAAT1 GLAST GLAST1	542	59572	Cell membrane {ECO:0000269|PubMed:20477940, ECO:0000269|PubMed:26690923, ECO:0000269|PubMed:28032905, ECO:0000269|PubMed:7521911, ECO:0000269|PubMed:8123008}; Multi-pass membrane protein {ECO:0000269|PubMed:28424515}.	91746	0.698231	0.782238	-0.366028	-0.55273	2.4	2.1	2.1
HGNC:10942	SLC1A4	solute carrier family 1 member 4	Pathway-annotated	2	2p14	SATT|ASCT1|ASCT-1	alanine/serine/cysteine/threonine transporter|neutral amino acid transporter A	NA	solute carrier family 1 (glutamate/neutral amino acid transporter), member 4	Solute carrier family 1	2154	6509	ENSG00000115902	OTTHUMG00000129537	uc010yqa.3	NA	NM_003038	CCDS54362|CCDS1879	7896285|8910405|26041762	MGI:2135601	RGD:735146	NA	600229	457197	NA	objectId:873	NA	ENST00000234256.4|NM_003038.5	101	Y	18	61	P43007	SATT_HUMAN	Neutral amino acid transporter A (Alanine/serine/cysteine/threonine transporter 1) (ASCT-1) (Solute carrier family 1 member 4)	SLC1A4 ASCT1 SATT	532	55723	Membrane {ECO:0000269|PubMed:17081065}; Multi-pass membrane protein {ECO:0000255}. Melanosome {ECO:0000269|PubMed:17081065}. Note=Identified by mass spectrometry in melanosome fractions from stage I to stage IV. {ECO:0000269|PubMed:17081065}.	35388	1.50989	2.7696	-1.42744	-1.18274	1.7	1.6	1.8
HGNC:10943	SLC1A5	solute carrier family 1 member 5	Pathway-annotated	19	19q13.32	AAAT|ASCT2	Alanine/serine/cysteine transporter 2|ASC amino acid transporter-2|Neutral amino acid transporter B(0)	RDRC|M7V1	solute carrier family 1 (neutral amino acid transporter), member 5	Minor histocompatibility antigens|Solute carrier family 1	870|2154	6510	ENSG00000105281	OTTHUMG00000183434	uc002pfs.4	U53347	NM_001145144	CCDS46125|CCDS46126|CCDS12692	8702519|10051606|30234109	MGI:105305	RGD:708512	NA	109190	NA	NA	objectId:874	NA	ENST00000542575.6|NM_005628.3	106	Y	33	257	Q15758	AAAT_HUMAN	Neutral amino acid transporter B(0) (ATB(0)) (Baboon M7 virus receptor) (RD114/simian type D retrovirus receptor) (Sodium-dependent neutral amino acid transporter type 2) (Solute carrier family 1 member 5)	SLC1A5 ASCT2 M7V1 RDR RDRC	541	56598	Cell membrane {ECO:0000269|PubMed:24953180, ECO:0000269|PubMed:8702519, ECO:0000305|PubMed:29872227}; Multi-pass membrane protein {ECO:0000269|PubMed:29872227}. Melanosome. Note=Identified by mass spectrometry in melanosome fractions from stage I to stage IV.	13711	25.8212	29.3598	-0.225018	-0.38991	32.9	31.8	44.1
HGNC:10944	SLC1A6	solute carrier family 1 member 6	Pathway-annotated	19	19p13.12	EAAT4	Excitatory amino acid transporter 4	NA	solute carrier family 1 (high affinity aspartate/glutamate transporter), member 6	Solute carrier family 1	2154	6511	ENSG00000105143	OTTHUMG00000183351	uc002naa.3	NA	NM_005071	CCDS12321|CCDS62578	7791878	MGI:1096331	RGD:620340	NA	600637	NA	NA	objectId:871	NA	ENST00000594383.2|NM_005071.3	27	Y	12	20	P48664	EAA4_HUMAN	Excitatory amino acid transporter 4 (Sodium-dependent glutamate/aspartate transporter) (Solute carrier family 1 member 6)	SLC1A6 EAAT4	564	61565	Cell membrane {ECO:0000269|PubMed:26690923, ECO:0000269|PubMed:7791878}; Multi-pass membrane protein {ECO:0000305}.	72957	0.0236364	0.0123369	0.0487357	-0.270566	0.1	0.1	0.1
HGNC:10945	SLC1A7	solute carrier family 1 member 7	Pathway-annotated	1	1p32.3	EAAT5	Excitatory amino acid transporter 5	NA	solute carrier family 1 (glutamate transporter), member 7	Solute carrier family 1	2154	6512	ENSG00000162383	OTTHUMG00000008937	uc001cuy.5	U76362	NM_006671	CCDS72797|CCDS72796|CCDS574|CCDS72798	9108121	MGI:2444087	RGD:1311928	NA	604471	NA	NA	objectId:872	NA	ENST00000371494.9|NM_006671.6	17	Y	11	17	O00341	EAA5_HUMAN	Excitatory amino acid transporter 5 (Retinal glutamate transporter) (Solute carrier family 1 member 7)	SLC1A7 EAAT5	560	60658	Photoreceptor inner segment membrane {ECO:0000250|UniProtKB:Q8JZR4}; Multi-pass membrane protein {ECO:0000255}. Synaptic cell membrane {ECO:0000250|UniProtKB:Q8JZR4}; Multi-pass membrane protein {ECO:0000255}. Note=Located in both cone and rod photoreceptor terminals and in axon terminals of rod bipolar cells. {ECO:0000250|UniProtKB:Q8JZR4}.	55459	0.267516	0.241383	-0.774086	-0.845592	0.1	0.1	0.4
HGNC:11005	SLC2A1	solute carrier family 2 member 1	Pathway-annotated	1	1p34.2	DYT18|DYT9|GLUT-1	dystonia gene 18|dystonia gene 9	GLUT1|GLUT|HTLVR|CSE	human T-cell leukemia virus (I and II) receptor|choreoathetosis/spasticity, episodic (paroxysmal choreoathetosis/spasticity)|solute carrier family 2 (facilitated glucose transporter), member 1	Solute carrier family 2	2155	6513	ENSG00000117394	OTTHUMG00000007657	uc001cik.3	K03195	NM_006516	CCDS477	8839927|14622599|18451999|21832227|18577546	MGI:95755	RGD:3704	LRG_1132|http://ftp.ebi.ac.uk/pub/databases/lrgex/LRG_1132.xml	138140	158410	NA	objectId:875	NA	ENST00000426263.10|NM_006516.4	197	Y	58	760	P11166	GTR1_HUMAN	Solute carrier family 2, facilitated glucose transporter member 1 (Glucose transporter type 1, erythrocyte/brain) (GLUT-1) (HepG2 glucose transporter)	SLC2A1 GLUT1	492	54084	Cell membrane {ECO:0000269|PubMed:18245775, ECO:0000269|PubMed:19449892, ECO:0000269|PubMed:23219802, ECO:0000269|PubMed:24847886, ECO:0000269|PubMed:25982116, ECO:0000269|PubMed:30197081}; Multi-pass membrane protein {ECO:0000255}. Melanosome {ECO:0000269|PubMed:17081065}. Photoreceptor inner segment {ECO:0000250|UniProtKB:P17809}. Note=Localizes primarily at the cell surface (PubMed:18245775, PubMed:19449892, PubMed:23219802, PubMed:25982116, PubMed:24847886). Identified by mass spectrometry in melanosome fractions from stage I to stage IV (PubMed:17081065). {ECO:0000269|PubMed:17081065, ECO:0000269|PubMed:18245775, ECO:0000269|PubMed:19449892, ECO:0000269|PubMed:23219802, ECO:0000269|PubMed:24847886, ECO:0000269|PubMed:25982116}.	33540	19.1506	39.5487	-0.0837369	-0.159013	3.4	2.9	13.8
HGNC:11006	SLC2A2	solute carrier family 2 member 2	Pathway-annotated	3	3q26.2	GLUT-2	NA	GLUT2	solute carrier family 2 (facilitated glucose transporter), member 2	Solute carrier family 2	2155	6514	ENSG00000163581	OTTHUMG00000158997	uc003fhe.2	J03810	NM_000340	CCDS3215	1852621|34828390	MGI:1095438	RGD:3705	NA	138160	118828	NA	objectId:876	NA	ENST00000314251.8|NM_000340.2	73	Y	49	114	P11168	GTR2_HUMAN	Solute carrier family 2, facilitated glucose transporter member 2 (Glucose transporter type 2, liver) (GLUT-2)	SLC2A2 GLUT2	524	57490	Cell membrane {ECO:0000269|PubMed:28083649}; Multi-pass membrane protein {ECO:0000255}.	30396	6.25856	2.24994	0.798849	0.0110012	30.4	29.7	29.7
HGNC:11007	SLC2A3	solute carrier family 2 member 3	Pathway-annotated	12	12p13.31	NA	NA	GLUT3	solute carrier family 2 (facilitated glucose transporter), member 3	Solute carrier family 2	2155	6515	ENSG00000059804	OTTHUMG00000133685	uc001qtr.4	M20681	NM_006931	CCDS8586	NA	MGI:95757	RGD:3706	NA	138170	406394	NA	objectId:877	NA	ENST00000075120.12|NM_006931.3	140	Y	24	149	P11169	GTR3_HUMAN	Solute carrier family 2, facilitated glucose transporter member 3 (Glucose transporter type 3, brain) (GLUT-3)	SLC2A3 GLUT3	496	53924	Cell membrane {ECO:0000269|PubMed:9477959, ECO:0000305|PubMed:26176916}; Multi-pass membrane protein {ECO:0000269|PubMed:26176916}. Perikaryon {ECO:0000250|UniProtKB:Q07647}. Cell projection {ECO:0000250|UniProtKB:Q07647}. Note=Localized to densely spaced patches along neuronal processes. {ECO:0000250|UniProtKB:Q07647}.	99777	19.2676	30.4096	-0.0480544	-0.225986	7.8	8.1	36.6
HGNC:11009	SLC2A4	solute carrier family 2 member 4	Pathway-annotated	17	17p13.1	NA	NA	GLUT4	solute carrier family 2 (facilitated glucose transporter), member 4	Solute carrier family 2	2155	6517	ENSG00000181856	OTTHUMG00000102181	uc002gfp.4	M20747	NM_001042	CCDS11097	NA	MGI:95758	RGD:2711	NA	138190	NA	NA	objectId:878	NA	ENST00000317370.13|NM_001042.3	113	Y	37	225	P14672	GLUT4_HUMAN	Solute carrier family 2, facilitated glucose transporter member 4 (Glucose transporter type 4, insulin-responsive) (GLUT-4)	SLC2A4 GLUT4	509	54787	Cell membrane {ECO:0000250|UniProtKB:P14142}; Multi-pass membrane protein {ECO:0000250|UniProtKB:P14142}. Endomembrane system {ECO:0000269|PubMed:8300557}; Multi-pass membrane protein {ECO:0000269|PubMed:8300557}. Cytoplasm, perinuclear region {ECO:0000250|UniProtKB:P14142}. Note=Localizes primarily to the perinuclear region, undergoing continued recycling to the plasma membrane where it is rapidly reinternalized (PubMed:8300557). The dileucine internalization motif is critical for intracellular sequestration (PubMed:8300557). Insulin stimulation induces translocation to the cell membrane (By similarity). {ECO:0000250|UniProtKB:P14142, ECO:0000269|PubMed:8300557}.	6539	1.8524	2.15448	-0.186398	-0.42132	0.4	0.3	2.5
HGNC:15930	SLC2A4RG	SLC2A4 regulator	Pathway-annotated	20	20q13.33	GEF|HDBP1|Si-1-2|Si-1-2-19	GLUT4 enhancer factor|Huntington's disease gene regulatory region-binding protein 1	NA	NA	NA	NA	56731	ENSG00000125520	OTTHUMG00000032997	uc002ygq.4	AF249267	NM_020062	CCDS13537	10825161	NA	RGD:41152591	NA	609493	NA	NA	NA	NA	ENST00000266077.5|NM_020062.4	14	Y	1	20	Q9NR83	S2A4R_HUMAN	SLC2A4 regulator (GLUT4 enhancer factor) (GEF) (Huntington disease gene regulatory region-binding protein 1) (HDBP-1)	SLC2A4RG HDBP1	387	41267	Cytoplasm. Nucleus. Note=Shuttles between the cytoplasm and the nucleus.	4274	72.0853	69.376	1.15422	0.397473	14.8	14	65.9
HGNC:11010	SLC2A5	solute carrier family 2 member 5	Pathway-annotated	1	1p36.23	NA	NA	GLUT5	solute carrier family 2 (facilitated glucose/fructose transporter), member 5	Solute carrier family 2	2155	6518	ENSG00000142583	OTTHUMG00000001771	uc001apo.4	BC001820	NM_003039	CCDS99|CCDS44054	9691177	MGI:1928369	RGD:68328	NA	138230	471080	NA	objectId:880	NA	ENST00000377424.9|NM_003039.3	53	Y	11	62	P22732	GTR5_HUMAN	Solute carrier family 2, facilitated glucose transporter member 5 (Fructose transporter) (Glucose transporter type 5, small intestine) (GLUT-5)	SLC2A5 GLUT5	501	54974	Apical cell membrane {ECO:0000250|UniProtKB:Q9WV38}; Multi-pass membrane protein {ECO:0000250|UniProtKB:Q9WV38}. Cell membrane {ECO:0000269|PubMed:1695905, ECO:0000269|PubMed:28083649, ECO:0000269|PubMed:7619085, ECO:0000269|PubMed:8333543}; Multi-pass membrane protein {ECO:0000250|UniProtKB:Q9WV38}. Cell membrane, sarcolemma {ECO:0000250|UniProtKB:P43427}. Note=Localized on the apical membrane of jejunum villi, but also on lateral plasma membranes of the villi. Transport to the cell membrane is dependent on RAB11A. {ECO:0000250|UniProtKB:Q9WV38}.	53372	2.74363	0.929612	0.224865	-0.374126	38.2	36.9	36.9
HGNC:11011	SLC2A6	solute carrier family 2 member 6	Pathway-annotated	9	9q34.2	GLUT9|GLUT6|HSA011372	NA	NA	solute carrier family 2 (facilitated glucose transporter), member 6	Solute carrier family 2	2155	11182	ENSG00000160326	OTTHUMG00000020874	uc004cee.4	AJ011372	NM_017585	CCDS6975|CCDS48052	10970791	MGI:2443286	RGD:1309317	NA	606813	NA	NA	objectId:884	NA	ENST00000371899.9|NM_017585.4	32	Y	7	23	Q9UGQ3	GTR6_HUMAN	Solute carrier family 2, facilitated glucose transporter member 6 (Glucose transporter type 6) (GLUT-6)	SLC2A6 GLUT6	507	54539	Lysosome membrane {ECO:0000269|PubMed:30431159}; Multi-pass membrane protein {ECO:0000255}.	8033	2.20981	5.69154	-0.547586	-0.104497	0.3	0.3	3.8
HGNC:13445	SLC2A7	solute carrier family 2 member 7	Pathway-annotated	1	1p36.23	GLUT7	intestinal facilitative glucose transporter 7	NA	solute carrier family 2 (facilitated glucose transporter), member 7	Solute carrier family 2	2155	155184	ENSG00000197241	OTTHUMG00000057499	uc009vmo.1	AL356306	NM_207420	CCDS98	11780753	MGI:3650865	RGD:1583902	NA	610371	NA	NA	objectId:881	NA	ENST00000400906.2|NM_207420.3	8	Y	7	9	Q6PXP3	GTR7_HUMAN	Solute carrier family 2, facilitated glucose transporter member 7 (Glucose transporter type 7) (GLUT-7) (hGLUT7)	SLC2A7 GLUT7	512	55728	Cell membrane {ECO:0000269|PubMed:16186102, ECO:0000269|PubMed:28083649}; Multi-pass membrane protein {ECO:0000255}. Apical cell membrane {ECO:0000269|PubMed:29548810}; Multi-pass membrane protein {ECO:0000255}.	23450	0	0.0248032	0.0999147	0.072957	0	0	0
HGNC:13812	SLC2A8	solute carrier family 2 member 8	Pathway-annotated	9	9q33.3	GLUTX1|GLUT8	NA	NA	solute carrier family 2 (facilitated glucose transporter) member 8|solute carrier family 2 (facilitated glucose transporter), member 8	Solute carrier family 2	2155	29988	ENSG00000136856	OTTHUMG00000020702	uc004bqu.5	AJ245937	NM_014580	CCDS65138|CCDS6870|CCDS75903	10671487|10821868	MGI:1860103	RGD:620611	NA	605245	NA	NA	objectId:885	NA	ENST00000373371.8|NM_014580.5	27	Y	11	25	Q9NY64	SL2A8_HUMAN	Solute carrier family 2, facilitated glucose transporter member 8 (Glucose transporter type 8) (GLUT-8) (Glucose transporter type X1)	SLC2A8 GLUT8 GLUTX1	477	50819	Cell membrane {ECO:0000250|UniProtKB:Q9JJZ1}; Multi-pass membrane protein {ECO:0000255}. Cytoplasmic vesicle membrane {ECO:0000250|UniProtKB:Q9JJZ1}; Multi-pass membrane protein {ECO:0000255}. Note=Principally intracellular. May move between intracellular vesicles and the plasma membrane. The dileucine internalization motif is critical for intracellular sequestration. {ECO:0000250|UniProtKB:Q9JJZ1}.	11286	7.72822	9.12229	-0.450857	-0.482701	6.8	6.4	14.9
HGNC:13446	SLC2A9	solute carrier family 2 member 9	Pathway-annotated	4	4p16.1	Glut9|GLUTX|URATv1	urate voltage-driven efflux transporter 1	NA	solute carrier family 2 (facilitated glucose transporter), member 9	Solute carrier family 2	2155	56606	ENSG00000109667	OTTHUMG00000044263	uc003gmc.4	AF210317	NM_001001290	CCDS3407|CCDS3406	10860667|17710649	MGI:2152844	RGD:1597012	NA	606142	171045	NA	objectId:882	NA	ENST00000264784.8|NM_020041.3	25	Y	7	169	Q9NRM0	GTR9_HUMAN	Solute carrier family 2, facilitated glucose transporter member 9 (Glucose transporter type 9) (GLUT-9) (Urate transporter)	SLC2A9 GLUT9	540	58702	[Isoform 1]: Cell membrane {ECO:0000269|PubMed:18701466}; Multi-pass membrane protein. Basolateral cell membrane {ECO:0000269|PubMed:14739288, ECO:0000269|PubMed:24409316}; Multi-pass membrane protein {ECO:0000269|PubMed:14739288}.; [Isoform 2]: Cell membrane {ECO:0000269|PubMed:18701466}. Apical cell membrane {ECO:0000269|PubMed:24409316}; Multi-pass membrane protein. Basolateral cell membrane {ECO:0000269|PubMed:14739288, ECO:0000269|PubMed:24409316}; Multi-pass membrane protein {ECO:0000269|PubMed:14739288}.	283783	5.29737	2.65512	4.69977	0.881598	29.1	28.2	28.2
HGNC:13444	SLC2A10	solute carrier family 2 member 10	Pathway-annotated	20	20q13.12	GLUT10|GLUT-10	facilitative glucose transporter GLUT10	NA	solute carrier family 2 (facilitated glucose transporter), member 10	Solute carrier family 2	2155	81031	ENSG00000197496	OTTHUMG00000032657	uc002xsl.4	AL137188	NM_030777	CCDS13402	11247674|16550171|25373504	MGI:2156687	RGD:1306552	NA	606145	118825	NA	objectId:886	NA	ENST00000359271.4|NM_030777.4	46	Y	7	43	O95528	GTR10_HUMAN	Solute carrier family 2, facilitated glucose transporter member 10 (Glucose transporter type 10) (GLUT-10)	SLC2A10 GLUT10	541	56911	Endomembrane system {ECO:0000269|PubMed:16550171}; Multi-pass membrane protein {ECO:0000255}. Cytoplasm, perinuclear region {ECO:0000269|PubMed:16550171}.	26698	1.99336	2.005	-0.616241	-0.723517	3.1	2.8	3.4
HGNC:14239	SLC2A11	solute carrier family 2 member 11	Pathway-annotated	22	22q11.23	GLUT11	NA	NA	solute carrier family 2 (facilitated glucose transporter), member 11	Solute carrier family 2	2155	66035	ENSG00000133460	OTTHUMG00000166469	uc002zyn.6	AJ271290	NM_030807	CCDS33616|CCDS13818|CCDS74828|CCDS46673	NA	NA	NA	NA	610367	NA	NA	objectId:883	NA	ENST00000316185.9|NM_001024939.4	11	Y	7	17	Q9BYW1	GTR11_HUMAN	Solute carrier family 2, facilitated glucose transporter member 11 (Glucose transporter type 11) (GLUT-11)	SLC2A11 GLUT11	496	53703	Cell membrane {ECO:0000269|PubMed:12175779}; Multi-pass membrane protein {ECO:0000255}.	29609	15.4667	17.1902	1.53588	0.980495	10.8	10.1	16
HGNC:18067	SLC2A12	solute carrier family 2 member 12	Pathway-annotated	6	6q23.2	GLUT12|GLUT8	NA	NA	solute carrier family 2 (facilitated glucose transporter), member 12	Solute carrier family 2	2155	154091	ENSG00000146411	OTTHUMG00000015611	uc003qem.2	AL035699	NM_145176	CCDS5169	11780753|11832379	MGI:3052471	RGD:1310175	NA	610372	NA	NA	objectId:887	NA	ENST00000275230.6|NM_145176.3	25	Y	8	31	Q8TD20	GTR12_HUMAN	Solute carrier family 2, facilitated glucose transporter member 12 (Glucose transporter type 12) (GLUT-12)	SLC2A12 GLUT12	617	66966	Cell membrane {ECO:0000250|UniProtKB:Q8BFW9}; Multi-pass membrane protein {ECO:0000255}. Endomembrane system {ECO:0000250|UniProtKB:Q5J316}; Multi-pass membrane protein {ECO:0000255}. Cytoplasm, perinuclear region {ECO:0000269|PubMed:11832379}. Note=Localizes primarily perinuclear region in the absence of insulin. {ECO:0000269|PubMed:11832379}.	65043	2.37218	1.57954	-0.075333	-0.56914	5.8	5.6	5.6
HGNC:15956	SLC2A13	solute carrier family 2 member 13	Pathway-annotated	12	12q12	HMIT	H(+)-myo-inositol symporter	NA	solute carrier family 2 (facilitated glucose transporter), member 13	Solute carrier family 2	2155	114134	ENSG00000151229	OTTHUMG00000059743	uc010skm.2	AJ315644	NM_052885	CCDS8736	11500374	MGI:2146030	RGD:621814	NA	611036	NA	NA	objectId:888	NA	ENST00000280871.9|NM_052885.4	15	Y	7	27	Q96QE2	MYCT_HUMAN	Proton myo-inositol cotransporter (H(+)-myo-inositol cotransporter) (Hmit) (H(+)-myo-inositol symporter) (Solute carrier family 2 member 13)	SLC2A13	648	70371	Cell membrane {ECO:0000269|PubMed:11500374}; Multi-pass membrane protein {ECO:0000269|PubMed:11500374}.	351064	1.33461	2.74012	-0.975912	-0.488721	11.3	10.4	10.4
HGNC:18301	SLC2A14	solute carrier family 2 member 14	Pathway-annotated	12	12p13.31	GLUT14	NA	SLC2A3P3	solute carrier family 2 (facilitated glucose transporter), member 3 pseudogene 3|solute carrier family 2 (facilitated glucose transporter), member 14	Solute carrier family 2	2155	144195	ENSG00000173262	OTTHUMG00000168463	uc001qtk.5	AF481878	NM_153449	CCDS8585|CCDS66302|CCDS66301|CCDS66300	12504846	MGI:95757	NA	NA	611039	NA	NA	objectId:879	NA	ENST00000431042.7|NM_001286234.2	16	Y	11	21	Q8TDB8	GTR14_HUMAN	Solute carrier family 2, facilitated glucose transporter member 14 (Glucose transporter type 14) (GLUT-14)	SLC2A14 GLUT14	520	56320	Cell membrane {ECO:0000269|PubMed:27460888}; Multi-pass membrane protein {ECO:0000255}.	78636	0.0589001	0.0897414	0.259129	-0.122115	0.6	0.6	0.6
HGNC:11025	SLC3A1	solute carrier family 3 member 1	Pathway-annotated	2	2p21	CSNU1|D2H|RBAT|ATR1|NBAT	neutral and basic amino acid transport protein rBAT|amino acid transporter 1	NA	solute carrier family 3 (cystine, dibasic and neutral amino acid transporters, activator of cystine, dibasic and neutral amino acid transport), member 1|solute carrier family 3 (amino acid transporter heavy chain), member 1	Solute carrier family 3	2156	6519	ENSG00000138079	OTTHUMG00000128759	uc002ruc.5	NA	NM_000341	CCDS1819	8486766|9186880	MGI:1195264	RGD:3709	NA	104614	123426	NA	objectId:889	NA	ENST00000260649.11|NM_000341.4	25	Y	36	76	Q07837	SLC31_HUMAN	Amino acid transporter heavy chain SLC3A1 (D2h) (Neutral and basic amino acid transport protein) (NBAT) (Solute carrier family 3 member 1) (b(0,+)-type amino acid transporter-related heavy chain) (rBAT)	SLC3A1 NBAT	685	78852	Cell membrane {ECO:0000269|PubMed:12167606, ECO:0000269|PubMed:32817565}; Single-pass type II membrane protein {ECO:0000255}. Apical cell membrane {ECO:0000250|UniProtKB:Q91WV7}; Single-pass type II membrane protein {ECO:0000255}.	46036	29.4032	18.2637	8.462	3.30048	652.2	624.8	624.8
HGNC:11026	SLC3A2	solute carrier family 3 member 2	Pathway-annotated	11	11q12.3	4T2HC|4F2|NACAE|CD98|CD98HC|4F2HC	antigen identified by monoclonal antibodies 4F2, TRA1.10, TROP4, and T43|antigen defined by monoclonal antibody 4F2|heavy chain|4F2 heavy chain|CD98 heavy chain|monoclonal antibody 44D7|4F2 cell-surface antigen heavy chain|lymphocyte activation antigen 4F2 large subunit	MDU1	solute carrier family 3 (activators of dibasic and neutral amino acid transport), member 2|solute carrier family 3 (amino acid transporter heavy chain), member 2	Solute carrier family 3	2156	6520	ENSG00000168003	OTTHUMG00000074091	uc001nwf.4	NA	NM_001012661	CCDS31590|CCDS8039|CCDS31588|CCDS31589	3036867	MGI:96955	RGD:3073	NA	158070	471086	NA	objectId:890	NA	ENST00000338663.12|NM_001013251.3	100	Y	50	361	P08195	4F2_HUMAN	Amino acid transporter heavy chain SLC3A2 (4F2 cell-surface antigen heavy chain) (4F2hc) (4F2 heavy chain antigen) (Lymphocyte activation antigen 4F2 large subunit) (Solute carrier family 3 member 2) (CD antigen CD98)	SLC3A2 MDU1	630	67994	Apical cell membrane {ECO:0000269|PubMed:11742812}. Cell membrane {ECO:0000269|PubMed:11311135, ECO:0000269|PubMed:11389679, ECO:0000269|PubMed:11557028, ECO:0000269|PubMed:11564694, ECO:0000269|PubMed:12225859, ECO:0000269|PubMed:15769744, ECO:0000269|PubMed:16496379, ECO:0000269|PubMed:25998567, ECO:0000269|PubMed:3476959, ECO:0000269|PubMed:3480538, ECO:0000269|PubMed:36028562, ECO:0000269|PubMed:9829974}; Single-pass type II membrane protein {ECO:0000269|PubMed:30867591}. Cell junction {ECO:0000250|UniProtKB:P10852}. Lysosome membrane {ECO:0000269|PubMed:25998567}. Melanosome {ECO:0000269|PubMed:17081065}. Basolateral cell membrane {ECO:0000250|UniProtKB:P10852}. Note=Localized at the plasma membrane when associated with SLC7A5/LAT1 or SLC7A8/LAT2 (PubMed:9751058, PubMed:11311135). Localized to the apical membrane of placental syncytiotrophoblastic cells (PubMed:11742812). Recruited to lysosomes by LAPTM4B (PubMed:25998567). Identified by mass spectrometry in melanosome fractions from stage I to stage IV (PubMed:17081065). Located selectively at cell-cell adhesion sites (By similarity). Colocalized with SLC7A8/LAT2 at the basolateral membrane of kidney proximal tubules and small intestine epithelia. Expressed in both luminal and abluminal membranes of brain capillary endothelial cells (By similarity). {ECO:0000250|UniProtKB:P10852, ECO:0000269|PubMed:11311135, ECO:0000269|PubMed:11742812, ECO:0000269|PubMed:17081065, ECO:0000269|PubMed:25998567, ECO:0000269|PubMed:9751058}.	32876	89.5382	84.8627	1.18157	0.344352	146.5	146.9	166.4
HGNC:11027	SLC4A1	solute carrier family 4 member 1 (Diego blood group)	Pathway-annotated	17	17q21.31	RTA1A|CD233|FR|SW|WR|EMPB3	Froese blood group|Swann blood group|Wright blood group|Band 3 anion transport protein	EPB3|AE1|DI|WD	Waldner blood group|erythrocyte membrane protein band 3|Diego blood group|solute carrier family 4, anion exchanger, member 1 (erythrocyte membrane protein band 3, Diego blood group)|solute carrier family 4 (anion exchanger), member 1|solute carrier family 4 (anion exchanger), member 1 (Diego blood group)	Blood group antigens|CD molecules|Solute carrier family 4	454|471|2157	6521	ENSG00000004939	OTTHUMG00000156843	uc002igf.5	NA	NM_000342	CCDS11481	3179308|27058983	MGI:109393	RGD:3710	Blood Group Antigen Mutation Database|http://www.ncbi.nlm.nih.gov/gv/mhc/xslcgi.fcgi?cmd=bgmut/home|LRG_803|http://ftp.ebi.ac.uk/pub/databases/lrgex/LRG_803.xml	109270	119669	NA	objectId:904	NA	ENST00000262418.12|NM_000342.4	32	Y	8	317	P02730	B3AT_HUMAN	Band 3 anion transport protein (Anion exchange protein 1) (AE 1) (Anion exchanger 1) (Solute carrier family 4 member 1) (CD antigen CD233)	SLC4A1 AE1 DI EPB3	911	101792	Cell membrane {ECO:0000269|PubMed:10926824, ECO:0000269|PubMed:24121512, ECO:0000269|PubMed:26542571, ECO:0000269|PubMed:7506871}; Multi-pass membrane protein {ECO:0000269|PubMed:26542571}. Basolateral cell membrane {ECO:0000269|PubMed:7506871}; Multi-pass membrane protein {ECO:0000269|PubMed:7506871}. Note=Detected in the erythrocyte cell membrane and on the basolateral membrane of alpha-intercalated cells in the collecting duct in the kidney. {ECO:0000269|PubMed:7506871}.	19751	26.1723	27.8147	3.5207	2.25186	27.4	25.2	25.2
HGNC:13813	SLC4A1AP	solute carrier family 4 member 1 adaptor protein	Pathway-annotated	2	2p23.3	kanadaptin|HLC3	lung cancer oncogene 3	NA	solute carrier family 4 (anion exchanger), member 1, adapter protein|solute carrier family 4 (anion exchanger), member 1, adaptor protein	NA	NA	22950	ENSG00000163798	OTTHUMG00000151944	uc061hrh.1	NA	NM_018158	CCDS33166	9422766	MGI:1196608	RGD:1307080	NA	602655	NA	NA	NA	NA	ENST00000326019.11|NM_018158.3	17	Y	0	74	Q9BWU0	NADAP_HUMAN	Kanadaptin (Human lung cancer oncogene 3 protein) (HLC-3) (Kidney anion exchanger adapter protein) (Solute carrier family 4 anion exchanger member 1 adapter protein)	SLC4A1AP HLC3	742	82890	Nucleus {ECO:0000269|PubMed:15764369}. Cytoplasm {ECO:0000269|PubMed:15764369}. Note=Mainly nuclear. Small amounts are found in the cytoplasm.	31940	10.9168	16.7963	-1.39687	-0.664528	15.8	15	15
HGNC:11028	SLC4A2	solute carrier family 4 member 2	Pathway-annotated	7	7q36.1	HKB3|BND3L|NBND3	anion exchanger 2 type a|anion exchanger 2 type b1|anion exchanger 2 type b2	EPB3L1|AE2	erythrocyte membrane protein band 3-like 1|solute carrier family 4, anion exchanger, member 2 (erythrocyte membrane protein band 3-like 1)|solute carrier family 4 (anion exchanger), member 2	Solute carrier family 4	2157	6522	ENSG00000164889	OTTHUMG00000158443	uc022apz.2	NA	NM_003040	CCDS56521|CCDS56520|CCDS5917	8434259	MGI:109351	RGD:3711	NA	109280	471092	NA	objectId:905	NA	ENST00000413384.7|NM_003040.4	25	Y	9	91	P04920	B3A2_HUMAN	Anion exchange protein 2 (AE 2) (Anion exchanger 2) (Non-erythroid band 3-like protein) (BND3L) (Solute carrier family 4 member 2)	SLC4A2 AE2 EPB3L1 HKB3 MPB3L	1241	137009	[Isoform A]: Apical cell membrane {ECO:0000269|PubMed:15184086}; Multi-pass membrane protein {ECO:0000255}. Basolateral cell membrane {ECO:0000269|PubMed:15184086}; Multi-pass membrane protein {ECO:0000255}.; [Isoform B1]: Apical cell membrane {ECO:0000269|PubMed:15184086}; Multi-pass membrane protein {ECO:0000255}. Basolateral cell membrane {ECO:0000269|PubMed:15184086}; Multi-pass membrane protein {ECO:0000255}.; [Isoform B2]: Apical cell membrane {ECO:0000269|PubMed:15184086}; Multi-pass membrane protein {ECO:0000255}. Basolateral cell membrane {ECO:0000269|PubMed:15184086}; Multi-pass membrane protein {ECO:0000255}.	19316	20.6567	24.6553	0.040179	-0.0108774	18.5	16.9	37.5
HGNC:11029	SLC4A3	solute carrier family 4 member 3	Pathway-annotated	2	2q35	AE3|SLC2C	Anion exchanger 3, neuronal	NA	solute carrier family 4, anion exchanger, member 3|solute carrier family 4 (anion exchanger), member 3	Solute carrier family 4	2157	6508	ENSG00000114923	OTTHUMG00000059238	uc002vmo.5	NA	NM_005070	CCDS2446|CCDS2445	8001971	MGI:109350	RGD:3712	NA	106195	NA	NA	objectId:906	NA	ENST00000358055.8|NM_005070.4	22	Y	4	31	P48751	B3A3_HUMAN	Anion exchange protein 3 (AE 3) (Anion exchanger 3) (CAE3/BAE3) (Cardiac/brain band 3-like protein) (Neuronal band 3-like protein) (Solute carrier family 4 member 3)	SLC4A3 AE3	1232	135791	Cell membrane {ECO:0000269|PubMed:29167417}; Multi-pass membrane protein {ECO:0000255}.; [Isoform CAE3]: Cell membrane {ECO:0000305|PubMed:7923606}; Multi-pass membrane protein {ECO:0000255}.	14586	3.8865	10.5362	-0.278627	-0.348821	1	0.9	9.1
HGNC:11030	SLC4A4	solute carrier family 4 member 4	Pathway-annotated	4	4q13.3	NBC1|HNBC1|NBC2|pNBC|hhNMC|kNBC1|KNBC|NBCe1	Electrogenic sodium bicarbonate cotransporter 1|kidney type Na+/HCO3- cotransporter|pancreatic sodium bicarbonate cotransporter	SLC4A5	solute carrier family 4, sodium bicarbonate cotransporter, member 4|solute carrier family 4 (sodium bicarbonate cotransporter), member 4	Solute carrier family 4	2157	8671	ENSG00000080493	OTTHUMG00000129907	uc003hfy.4	AF007216	NM_003759	CCDS43236|CCDS47071|CCDS3549	9235899|9651366	MGI:1927555	RGD:68936	NA	603345	119685	NA	objectId:908	NA	ENST00000264485.11|NM_001098484.3	57	Y	8	108	Q9Y6R1	S4A4_HUMAN	Electrogenic sodium bicarbonate cotransporter 1 (Sodium bicarbonate cotransporter) (Na(+)/HCO3(-) cotransporter) (Solute carrier family 4 member 4) (kNBC1)	SLC4A4 NBC NBC1 NBCE1	1079	121461	Basolateral cell membrane {ECO:0000269|PubMed:12907161, ECO:0000269|PubMed:15273250, ECO:0000269|PubMed:15713912, ECO:0000269|PubMed:17661077}; Multi-pass membrane protein {ECO:0000269|PubMed:12534288, ECO:0000305|PubMed:29500354}. Cell membrane {ECO:0000269|PubMed:12534288, ECO:0000269|PubMed:15817634, ECO:0000269|PubMed:15930088, ECO:0000269|PubMed:16636648, ECO:0000269|PubMed:23324180, ECO:0000269|PubMed:23636456, ECO:0000269|PubMed:29500354}; Multi-pass membrane protein {ECO:0000269|PubMed:12534288, ECO:0000305|PubMed:29500354}.	509420	13.2889	6.17282	1.32629	-0.0804647	121.1	115.3	115.3
HGNC:18168	SLC4A5	solute carrier family 4 member 5	Pathway-annotated	2	2p13.1	NBC4	NA	NA	solute carrier family 4, sodium bicarbonate cotransporter, member 5|solute carrier family 4 (sodium bicarbonate cotransporter), member 5	Solute carrier family 4	2157	57835	ENSG00000188687	OTTHUMG00000090263	uc061ktd.1	AF243499	NM_001386136	CCDS1937|CCDS1936	10978526|11087115	MGI:2443220	RGD:1303009	NA	606757	NA	NA	objectId:909	NA	ENST00000394019.7|NM_133478.3	15	Y	5	23	Q9BY07	S4A5_HUMAN	Electrogenic sodium bicarbonate cotransporter 4 (NBCe2) (Solute carrier family 4 member 5)	SLC4A5 NBC4	1137	126255	Apical cell membrane {ECO:0000269|PubMed:17715183, ECO:0000269|PubMed:26447209}; Multi-pass membrane protein {ECO:0000255}. Basolateral cell membrane {ECO:0000250|UniProtKB:Q6RI88}; Multi-pass membrane protein {ECO:0000255}. Note=Expressed in the apical plasma membrane domain of a subset of collecting ducts in the renal medulla. {ECO:0000269|PubMed:17715183}.	127174	0.673714	0.997443	-0.231284	-0.348985	1	0.9	0.9
HGNC:11033	SLC4A7	solute carrier family 4 member 7	Pathway-annotated	3	3p24.1	NBC3|SBC2	NA	SLC4A6	solute carrier family 4, sodium bicarbonate cotransporter, member 7	Solute carrier family 4	2157	9497	ENSG00000033867	OTTHUMG00000155679	uc011axa.4	AB012130	NM_003615	CCDS82747|CCDS58819|CCDS82751|CCDS82750|CCDS58820|CCDS33721|CCDS82748|CCDS82749	10198178|9610397	MGI:2443878	RGD:621208	NA	603353	NA	NA	objectId:910	NA	ENST00000454389.6|NM_001321103.2	66	Y	14	104	Q9Y6M7	S4A7_HUMAN	Sodium bicarbonate cotransporter 3 (Electroneutral Na/HCO(3) cotransporter) (Sodium bicarbonate cotransporter 2) (Sodium bicarbonate cotransporter 2b) (Bicarbonate transporter) (Solute carrier family 4 member 7)	SLC4A7 BT NBC2 NBC2B NBC3 NBCn1 SBC2 SLC4A6	1214	136044	Basolateral cell membrane {ECO:0000250|UniProtKB:Q9R1N3}; Multi-pass membrane protein {ECO:0000255}. Apical cell membrane {ECO:0000250|UniProtKB:Q9R1N3}; Multi-pass membrane protein {ECO:0000255}. Cell projection, stereocilium {ECO:0000250|UniProtKB:Q9R1N3}. Cell membrane {ECO:0000269|PubMed:14578046, ECO:0000269|PubMed:29779931}; Multi-pass membrane protein {ECO:0000255}. Note=Localizes to the stereocilia of cochlear outer hair cells and to the lateral membrane of cochlear inner hair cells (By similarity). {ECO:0000250|UniProtKB:Q9R1N3}.; [Isoform 6]: Cell membrane {ECO:0000269|PubMed:29779931}; Multi-pass membrane protein {ECO:0000255}.	111697	2.14783	9.7962	-0.994306	0.0399494	7.1	6.2	12.3
HGNC:11034	SLC4A8	solute carrier family 4 member 8	Pathway-annotated	12	12q13.13	NBC3	NA	NA	solute carrier family 4, sodium bicarbonate cotransporter, member 8	Solute carrier family 4	2157	9498	ENSG00000050438	OTTHUMG00000169489	uc001rys.3	AB018282	NM_004858	CCDS58232|CCDS58233|CCDS44890|CCDS73470	11133997	MGI:1928745	RGD:735164	NA	605024	NA	NA	objectId:912	NA	ENST00000453097.7|NM_001039960.3	24	Y	4	24	Q2Y0W8	S4A8_HUMAN	Electroneutral sodium bicarbonate exchanger 1 (Electroneutral Na(+)-driven Cl-HCO3 exchanger) (Solute carrier family 4 member 8) (k-NBC3)	SLC4A8 KIAA0739 NBC NBC3 NDCBE1	1093	122938	Apical cell membrane {ECO:0000269|PubMed:17715183}; Multi-pass membrane protein {ECO:0000255}. Basolateral cell membrane {ECO:0000250|UniProtKB:Q6RVG2}; Multi-pass membrane protein {ECO:0000255}. Cytoplasmic vesicle, secretory vesicle, synaptic vesicle membrane {ECO:0000250|UniProtKB:Q6RVG2}; Multi-pass membrane protein {ECO:0000255}.; [Isoform 1]: Cell membrane {ECO:0000269|PubMed:18577713}; Multi-pass membrane protein {ECO:0000255}.; [Isoform 3]: Cell membrane {ECO:0000269|PubMed:18577713}; Multi-pass membrane protein {ECO:0000255}.; [Isoform 4]: Cell membrane {ECO:0000269|PubMed:18577713}; Multi-pass membrane protein {ECO:0000255}.; [Isoform 5]: Cell membrane {ECO:0000269|PubMed:18577713}; Multi-pass membrane protein {ECO:0000255}.	124446	0.2066	2.0823	-0.297643	-0.231375	1.4	1.3	1.9
HGNC:11035	SLC4A9	solute carrier family 4 member 9	Pathway-annotated	5	5q31.3	AE4	NA	NA	solute carrier family 4, sodium bicarbonate cotransporter, member 9	Solute carrier family 4	2157	83697	ENSG00000113073	OTTHUMG00000163352	uc003lfl.3	AF313465	NM_031467	CCDS58974|CCDS47278|CCDS58975|CCDS58973	11305939	MGI:2443384	RGD:628811	NA	610207	NA	NA	objectId:907	NA	ENST00000506757.7|NM_031467.3	9	Y	4	5	Q96Q91	B3A4_HUMAN	Anion exchange protein 4 (AE 4) (Anion exchanger 4) (Sodium bicarbonate cotransporter 5) (Solute carrier family 4 member 9)	SLC4A9 AE4 SBC5	983	108248	Basolateral cell membrane {ECO:0000250|UniProtKB:A0A494BA31}; Multi-pass membrane protein {ECO:0000255}. Note=Localized in the basolateral membrane of the cortical collecting duct (CCD)and submandibular gland (SMG) duct. {ECO:0000250|UniProtKB:A0A494BA31}.	14947	32.4888	19.5738	9.80021	3.78142	11.6	10.8	34.5
HGNC:13811	SLC4A10	solute carrier family 4 member 10	Pathway-annotated	2	2q24.2	NBCn2|NCBE	NA	NA	solute carrier family 4, sodium bicarbonate transporter-like, member 10|solute carrier family 4, sodium bicarbonate transporter, member 10	Solute carrier family 4	2157	57282	ENSG00000144290	OTTHUMG00000153938	uc002uby.5	NA	NM_022058	CCDS46438|CCDS54412|CCDS86888|CCDS54411	10964153|18319254	MGI:2150150	RGD:631407	NA	605556	471090	NA	objectId:911	NA	ENST00000446997.6|NM_001178015.2	15	Y	4	19	Q6U841	S4A10_HUMAN	Sodium-driven chloride bicarbonate exchanger (Solute carrier family 4 member 10)	SLC4A10 NBCN2 NCBE	1118	125946	Basolateral cell membrane {ECO:0000250|UniProtKB:Q5DTL9}; Multi-pass membrane protein {ECO:0000255}. Apical cell membrane {ECO:0000250|UniProtKB:Q80ZA5}; Multi-pass membrane protein {ECO:0000255}. Cell projection, dendrite {ECO:0000250|UniProtKB:Q5DTL9}. Cell projection, axon {ECO:0000250|UniProtKB:Q5DTL9}. Perikaryon {ECO:0000250|UniProtKB:Q5DTL9}. Presynapse {ECO:0000250|UniProtKB:Q5DTL9}. Postsynapse {ECO:0000250|UniProtKB:Q5DTL9}. Note=Detected in dendrites and axon terminals of retinal OFF bipolar cells and in axon terminals of ON bipolar cells. In amacrine cells, located in the perikaryon. Also detected in basal and apical dendrites of hippocampal pyramidal cells. {ECO:0000250|UniProtKB:Q5DTL9}.	560950	0.011184	0.0092823	-0.153956	-0.408736	0	0	0
HGNC:16438	SLC4A11	solute carrier family 4 member 11	Pathway-annotated	20	20p13	dJ794I6.2|BTR1|NaBC1|FECD4	bicarbonate transporter related protein 1|sodium-coupled borate cotransporter 1	CHED2|CDPD1	corneal endothelial dystrophy 2 (autosomal recessive)|solute carrier family 4, sodium bicarbonate transporter-like, member 11|corneal dystrophy and perceptive deafness 1|solute carrier family 4, sodium borate transporter, member 11	Solute carrier family 4	2157	83959	ENSG00000088836	OTTHUMG00000031740	uc002wig.3	AF336127	NM_001174089	CCDS86932|CCDS54445|CCDS54446|CCDS13052	10843999|11302728|16767101	MGI:2138987	RGD:1310188	NA	610206	119680	NA	objectId:913	NA	ENST00000642402.1|NM_001174089.2	18	Y	0	78	Q8NBS3	S4A11_HUMAN	Solute carrier family 4 member 11 (Sodium borate cotransporter 1) (NaBC1)	SLC4A11 BTR1	875	98181	Cell membrane {ECO:0000269|PubMed:18024964, ECO:0000269|PubMed:25007886}; Multi-pass membrane protein {ECO:0000255}. Basolateral cell membrane {ECO:0000269|PubMed:23813972}; Multi-pass membrane protein {ECO:0000255}.	12142	7.90419	31.1476	0.569337	1.47141	15.4	12.4	49.8
HGNC:11036	SLC5A1	solute carrier family 5 member 1	Pathway-annotated	22	22q12.3	D22S675|NAGT|SGLT-1	sodium/glucose cotransporter 1	SGLT1	solute carrier family 5 (sodium/glucose cotransporter), member 1	Solute carrier family 5	2158	6523	ENSG00000100170	OTTHUMG00000030768	uc003amc.4	NA	NM_000343	CCDS13902|CCDS58805	8195156|22843301	MGI:107678	RGD:3713	NA	182380	119693	NA	objectId:915	NA	ENST00000266088.9|NM_000343.4	37	Y	23	127	P13866	SC5A1_HUMAN	Sodium/glucose cotransporter 1 (Na(+)/glucose cotransporter 1) (High affinity sodium-glucose cotransporter) (Solute carrier family 5 member 1)	SLC5A1 NAGT SGLT1	664	73498	Apical cell membrane {ECO:0000269|PubMed:26945065}; Multi-pass membrane protein {ECO:0000255}.	69768	0.208525	0.449648	0.0177954	-0.274641	6.8	6.4	6.4
HGNC:11037	SLC5A2	solute carrier family 5 member 2	Pathway-annotated	16	16p11.2	NA	NA	SGLT2	solute carrier family 5 (sodium/glucose cotransporter), member 2	Solute carrier family 5	2158	6524	ENSG00000140675	OTTHUMG00000176620	uc002ecf.5	NA	NM_003041	CCDS10714	8244402	MGI:2181411	RGD:620217	NA	182381	119697	NA	objectId:916	NA	ENST00000330498.4|NM_003041.4	17	Y	8	115	P31639	SC5A2_HUMAN	Sodium/glucose cotransporter 2 (Na(+)/glucose cotransporter 2) (Low affinity sodium-glucose cotransporter) (Solute carrier family 5 member 2)	SLC5A2 SGLT2	672	72897	Apical cell membrane {ECO:0000250|UniProtKB:Q923I7}; Multi-pass membrane protein {ECO:0000255}.	7858	36.0052	25.3299	8.83794	3.97169	25.3	24.2	52.7
HGNC:11038	SLC5A3	solute carrier family 5 member 3	Pathway-annotated	21	21q22.11	SMIT|SMIT1	NA	NA	solute carrier family 5 (inositol transporter), member 3|solute carrier family 5 (sodium/myo-inositol cotransporter), member 3	Solute carrier family 5	2158	6526	ENSG00000198743	OTTHUMG00000065821	uc002yto.4	NA	NM_006933	CCDS33549	7789985	MGI:1858226	RGD:621530	NA	600444	NA	NA	objectId:924	NA	ENST00000381151.5|NM_006933.7	50	Y	8	43	P53794	SC5A3_HUMAN	Sodium/myo-inositol cotransporter (Na(+)/myo-inositol cotransporter) (Sodium/myo-inositol transporter 1) (SMIT1) (Solute carrier family 5 member 3)	SLC5A3	718	79664	Apical cell membrane {ECO:0000250|UniProtKB:Q9JKZ2}; Multi-pass membrane protein {ECO:0000255}. Basolateral cell membrane {ECO:0000250|UniProtKB:Q9JKZ2}; Multi-pass membrane protein {ECO:0000255}. Note=Colocalizes with KCNQ1 at the apical membrane of choroid plexus epithelium. {ECO:0000250|UniProtKB:Q9JKZ2}.	32682	7.73426	17.331	0.545961	1.4064	31.7	28	28
HGNC:11039	SLC5A4	solute carrier family 5 member 4	Pathway-annotated	22	22q12.3	SAAT1|SGLT3|DJ90G24.4	NA	NA	solute carrier family 5 (low affinity glucose cotransporter), member 4|solute carrier family 5 (glucose activated ion channel), member 4	Solute carrier family 5	2158	6527	ENSG00000100191	OTTHUMG00000150007	uc003ami.4	U41897	NM_014227	CCDS13903	9501190|12354616	MGI:1927848	RGD:1306923	NA	618633	NA	NA	objectId:917	NA	ENST00000266086.6|NM_014227.3	12	Y	5	17	Q9NY91	SC5A4_HUMAN	Probable glucose sensor protein SLC5A4 (Solute carrier family 5 member 4)	SLC5A4 SAAT1 SGLT3	659	72456	Cell membrane {ECO:0000269|PubMed:13130073, ECO:0000305|PubMed:17110502, ECO:0000305|PubMed:20421923, ECO:0000305|PubMed:22766068}; Multi-pass membrane protein {ECO:0000255}.	36883	0.666734	0.747471	0.423444	0.105639	0.4	0.3	0.7
HGNC:11040	SLC5A5	solute carrier family 5 member 5	Pathway-annotated	19	19p13.11	NIS	sodium iodide symporter	NA	solute carrier family 5 (sodium iodide symporter), member 5|solute carrier family 5 (sodium/iodide cotransporter), member 5	Solute carrier family 5	2158	6528	ENSG00000105641	OTTHUMG00000183447	uc002nhr.4	NA	NM_000453	CCDS12368	9231811|32805706	MGI:2149330	RGD:69267	NA	601843	119700	NA	objectId:920	NA	ENST00000222248.4|NM_000453.3	32	Y	18	180	Q92911	SC5A5_HUMAN	Sodium/iodide cotransporter (Na(+)/I(-) cotransporter) (Natrium iodide transporter) (Sodium-iodide symporter) (Na(+)/I(-) symporter) (Solute carrier family 5 member 5)	SLC5A5 NIS	643	68666	Cell membrane {ECO:0000269|PubMed:18372236, ECO:0000269|PubMed:18708479, ECO:0000269|PubMed:20797386, ECO:0000269|PubMed:31310151}; Multi-pass membrane protein {ECO:0000255}. Cytoplasm {ECO:0000269|PubMed:18372236, ECO:0000269|PubMed:31310151}.	23229	0.0150608	0.0237778	-0.0439162	-0.326292	0	0	0
HGNC:11041	SLC5A6	solute carrier family 5 member 6	Pathway-annotated	2	2p23.3	SMVT	Sodium-dependent multivitamin transporter	NA	solute carrier family 5 (sodium-dependent vitamin transporter), member 6|solute carrier family 5 (sodium/multivitamin and iodide cotransporter), member 6	Solute carrier family 5	2158	8884	ENSG00000138074	OTTHUMG00000097075	uc002rjd.4	AF069307	NM_021095	CCDS1740	9516450|10329687|31754459	MGI:2660847	RGD:69648	NA	604024	NA	NA	objectId:921	NA	ENST00000310574.8|NM_021095.4	52	Y	14	61	Q9Y289	SC5A6_HUMAN	Sodium-dependent multivitamin transporter (Na(+)-dependent multivitamin transporter) (hSMVT) (Solute carrier family 5 member 6)	SLC5A6 SMVT	635	68642	Cell membrane {ECO:0000269|PubMed:25809983, ECO:0000269|PubMed:27904971, ECO:0000269|PubMed:35013551}; Multi-pass membrane protein {ECO:0000255}. Apical cell membrane {ECO:0000269|PubMed:19211916}; Multi-pass membrane protein {ECO:0000255}. Note=Preferentially localized at the luminal membrane of brain capillary endothelium (PubMed:25809983). Localized to the brush border/apical membrane of intestine and renal polarized cells (PubMed:19211916). {ECO:0000269|PubMed:19211916, ECO:0000269|PubMed:25809983}.; Cell membrane {ECO:0000269|PubMed:28052864}; Multi-pass membrane protein {ECO:0000255}. Note=(Microbial infection) Exposure to E.coli lipopolysaccharides leads to reduced cell membrane localization. {ECO:0000269|PubMed:28052864}.	13371	9.73304	18.1965	-0.903563	-0.284834	6.8	6.4	8.3
HGNC:14025	SLC5A7	solute carrier family 5 member 7	Pathway-annotated	2	2q12.3	hCHT|CHT1|ChT	High affinity choline transporter 1	NA	solute carrier family 5 (choline transporter), member 7|solute carrier family 5 (sodium/choline cotransporter), member 7	Solute carrier family 5	2158	60482	ENSG00000115665	OTTHUMG00000130959	uc002tdv.4	AF276871	NM_001305005	CCDS2074	11027560|27569547|33250374	MGI:1927126	RGD:69270	NA	608761	320785	NA	objectId:914	NA	ENST00000264047.3|NM_021815.5	26	Y	14	44	Q9GZV3	SC5A7_HUMAN	High affinity choline transporter 1 (hCHT1) (Hemicholinium-3-sensitive choline transporter) (CHT) (Solute carrier family 5 member 7)	SLC5A7 CHT1	580	63204	Presynaptic cell membrane {ECO:0000269|PubMed:11027560, ECO:0000269|PubMed:12969261, ECO:0000269|PubMed:27569547}; Multi-pass membrane protein {ECO:0000305}. Cell projection, axon {ECO:0000250|UniProtKB:Q8BGY9}. Early endosome membrane {ECO:0000269|PubMed:12969261, ECO:0000269|PubMed:15953352}; Multi-pass membrane protein {ECO:0000305}. Cytoplasmic vesicle, secretory vesicle, synaptic vesicle membrane {ECO:0000269|PubMed:12969261}; Multi-pass membrane protein {ECO:0000305}. Note=Localized at the neuromuscular junction (PubMed:27569547). Localization at the plasma membrane is transient due to the rapid endocytosis of SLC5A7/CHT1 via the clathrin-mediated pathway, where it localizes to early endosomes (PubMed:12969261, PubMed:15953352). Also localized to synaptic vesicles where it is likely mobilized to the cell surface by exocytosis (PubMed:12969261). {ECO:0000269|PubMed:12969261, ECO:0000269|PubMed:15953352, ECO:0000269|PubMed:27569547}.	27471	0.210793	0.375792	0.165322	0.0931533	0.3	0.3	0.3
HGNC:19119	SLC5A8	solute carrier family 5 member 8	Pathway-annotated	12	12q23.1-q23.2	AIT	NA	NA	solute carrier family 5 (iodide transporter), member 8|solute carrier family 5 (sodium/monocarboxylate cotransporter), member 8	Solute carrier family 5	2158	160728	ENSG00000256870	OTTHUMG00000170499	uc001thz.5	AY081220	NM_145913	CCDS9080	12107270|12829793	MGI:2384916	RGD:1564146	NA	608044	471094	NA	objectId:922	NA	ENST00000536262.3|NM_145913.5	24	Y	13	60	Q8N695	SC5A8_HUMAN	Sodium-coupled monocarboxylate transporter 1 (Apical iodide transporter) (Electrogenic sodium monocarboxylate cotransporter) (Sodium iodide-related cotransporter) (Solute carrier family 5 member 8)	SLC5A8 AIT SMCT SMCT1	610	66578	Apical cell membrane {ECO:0000269|PubMed:12107270, ECO:0000269|PubMed:15001644, ECO:0000269|PubMed:17245649}; Multi-pass membrane protein {ECO:0000255}. Note=Expressed at the apical membrane of normal tall thyrocytes and of colonic epithelial cells. {ECO:0000269|PubMed:12107270, ECO:0000269|PubMed:15001644, ECO:0000269|PubMed:17245649}.	54745	0.923434	0.987391	0.60456	0.129112	5.4	5.4	5.4
HGNC:22146	SLC5A9	solute carrier family 5 member 9	Pathway-annotated	1	1p33	SGLT4	NA	NA	solute carrier family 5 (sodium/glucose cotransporter), member 9|solute carrier family 5 (sodium/sugar cotransporter), member 9	Solute carrier family 5	2158	200010	ENSG00000117834	OTTHUMG00000007959	uc001crn.3	BX648549	NM_001135181	CCDS30709|CCDS44136	NA	MGI:2140201	RGD:1311383	NA	620216	NA	NA	objectId:918	NA	ENST00000438567.7|NM_001011547.3	16	Y	7	8	Q2M3M2	SC5A9_HUMAN	Sodium/glucose cotransporter 4 (Na(+)/glucose cotransporter 4) (hSGLT4) (Solute carrier family 5 member 9)	SLC5A9 SGLT4	681	74073	Cell membrane {ECO:0000305|PubMed:15607332}; Multi-pass membrane protein {ECO:0000255}.	25959	6.26326	3.50353	1.96145	0.388274	3.3	3.5	3.7
HGNC:23155	SLC5A10	solute carrier family 5 member 10	Pathway-annotated	17	17p11.2	SGLT5	NA	NA	solute carrier family 5 (sodium/glucose cotransporter), member 10|solute carrier family 5 (sodium/sugar cotransporter), member 10	Solute carrier family 5	2158	125206	ENSG00000154025	OTTHUMG00000178143	uc002guu.3	NA	NM_152351	CCDS74008|CCDS42275|CCDS11201|CCDS59278|CCDS59277	NA	MGI:1926089	RGD:1305232	NA	618636	NA	NA	objectId:919	NA	ENST00000395645.4|NM_001042450.4	10	Y	7	15	A0PJK1	SC5AA_HUMAN	Sodium/mannose cotransporter SLC5A10 (Sodium/glucose cotransporter 5) (Na(+)/glucose cotransporter 5) (Solute carrier family 5 member 10)	SLC5A10 SGLT5	596	64342	Apical cell membrane {ECO:0000250|UniProtKB:Q5SWY8}; Multi-pass membrane protein {ECO:0000255}.	72250	15.9965	4.28276	10.755	1.6864	41.7	40.1	40.1
HGNC:23091	SLC5A11	solute carrier family 5 member 11	Pathway-annotated	16	16p12.1	KST1|SMIT2|SGLT6	NA	NA	solute carrier family 5 (sodium/glucose cotransporter), member 11|solute carrier family 5 (sodium/inositol cotransporter), member 11	Solute carrier family 5	2158	115584	ENSG00000158865	OTTHUMG00000097003	uc002dmu.5	AF292385	NM_052944	CCDS58437|CCDS58438|CCDS58439|CCDS58440|CCDS10625	12039040|12133831	MGI:1919316	RGD:621410	NA	610238	NA	NA	objectId:925	NA	ENST00000424767.7|NM_001352248.3	14	Y	7	18	Q8WWX8	SC5AB_HUMAN	Sodium/myo-inositol cotransporter 2 (Na(+)/myo-inositol cotransporter 2) (Sodium-dependent glucose cotransporter) (Sodium/glucose cotransporter KST1) (Sodium/myo-inositol transporter 2) (SMIT2) (Solute carrier family 5 member 11)	SLC5A11 KST1 SLGTX SMIT2	675	74036	Membrane {ECO:0000305|PubMed:19032932}; Multi-pass membrane protein {ECO:0000255}. Apical cell membrane {ECO:0000250|UniProtKB:Q9Z1F2}; Multi-pass membrane protein {ECO:0000250|UniProtKB:Q9Z1F2}. Note=Located on apical membrane of enterocytes (By similarity). Located on membrane of kidney brush border membrane vesicles (BBMVs) and apical membrane of proximal convoluted tubules (By similarity). {ECO:0000250|UniProtKB:Q28728, ECO:0000250|UniProtKB:Q9Z1F2}.	65787	1.67285	0.832048	0.287282	-0.175201	4	4.1	4.1
HGNC:28750	SLC5A12	solute carrier family 5 member 12	Pathway-annotated	11	11p14.2	MGC52019|SMCT2	NA	NA	solute carrier family 5 (sodium/glucose cotransporter), member 12|solute carrier family 5 (sodium/monocarboxylate cotransporter), member 12	Solute carrier family 5	2158	159963	ENSG00000148942	OTTHUMG00000150706	uc001mra.3	BC049207	NM_178498	CCDS7860	17692818	MGI:2138890	RGD:1311652	NA	612455	NA	NA	objectId:923	NA	ENST00000396005.8|NM_178498.4	14	Y	8	10	Q1EHB4	SC5AC_HUMAN	Sodium-coupled monocarboxylate transporter 2 (Electroneutral sodium monocarboxylate cotransporter) (Low-affinity sodium-lactate cotransporter) (Solute carrier family 5 member 12)	SLC5A12 SMCT2	618	67647	Apical cell membrane {ECO:0000269|PubMed:17692818}; Multi-pass membrane protein {ECO:0000269|PubMed:17692818}. Note=Detected at the brush border membrane of the kidney. Colocalizes with viementin in Mueller cells. {ECO:0000250|UniProtKB:Q49B93}.	56407	41.9997	8.33077	10.914	1.27517	173	165.6	165.6
HGNC:11042	SLC6A1	solute carrier family 6 member 1	Pathway-annotated	3	3p25.3	GAT1|GABATR|GABATHG|GAT-1|hGAT-1	GABA transporter 1|Sodium- and chloride-dependent GABA transporter 1	NA	solute carrier family 6 (neurotransmitter transporter, GABA), member 1|solute carrier family 6 (neurotransmitter transporter), member 1	Solute carrier family 6	2159	6529	ENSG00000157103	OTTHUMG00000044208	uc010hdq.4	NA	NM_003042	CCDS2603|CCDS87044|CCDS87043	8530094|33241211	MGI:95627	RGD:620533	NA	137165	431886	NA	objectId:929	NA	ENST00000287766.10|NM_003042.4	45	Y	36	95	P30531	SC6A1_HUMAN	Sodium- and chloride-dependent GABA transporter 1 (GAT-1) (Solute carrier family 6 member 1)	SLC6A1 GABATR GABT1 GAT1	599	67074	Cell membrane {ECO:0000250|UniProtKB:P23978}; Multi-pass membrane protein {ECO:0000255}. Presynapse {ECO:0000250|UniProtKB:P31648}. Note=Localized at the presynaptic terminals of interneurons. {ECO:0000250|UniProtKB:P31648}.	47061	0.865878	2.61512	-0.419096	-0.542162	0.9	0.8	2.9
HGNC:11048	SLC6A2	solute carrier family 6 member 2	Pathway-annotated	16	16q12.2	NET	norepinephrine transporter	NET1|NAT1|SLC6A5	solute carrier family 6 (neurotransmitter transporter, noradrenalin), member 2|solute carrier family 6 (neurotransmitter transporter), member 2	Solute carrier family 6	2159	6530	ENSG00000103546	OTTHUMG00000133208	uc002eig.3	NA	NM_001043	CCDS54011|CCDS10754|CCDS58463	2008212	MGI:1270850	RGD:621822	NA	163970	449814	NA	objectId:926	NA	ENST00000568943.6|NM_001172501.3	41	Y	96	217	P23975	SC6A2_HUMAN	Sodium-dependent noradrenaline transporter (Norepinephrine transporter) (NET) (Solute carrier family 6 member 2)	SLC6A2 NAT1 NET1 SLC6A5	617	69332	Cell membrane {ECO:0000269|PubMed:11343649}; Multi-pass membrane protein {ECO:0000255}.	51657	0.0915954	0.0868139	0.183624	-0.182702	0.2	0.2	0.2
HGNC:11049	SLC6A3	solute carrier family 6 member 3	Pathway-annotated	5	5p15.33	DAT	dopamine transporter|Sodium-dependent dopamine transporter	DAT1	solute carrier family 6 (neurotransmitter transporter, dopamine), member 3|dopamine transporter 1|solute carrier family 6 (neurotransmitter transporter), member 3	Solute carrier family 6	2159	6531	ENSG00000142319	OTTHUMG00000131016	uc003jck.4	NA	NM_001044	CCDS3863	1406597	MGI:94862	RGD:3715	LOVD - Leiden Open Variation Database|https://grenada.lumc.nl/LOVD2/shared1/home.php?select_db=SLC6A3	126455	244693	NA	objectId:927	NA	ENST00000270349.12|NM_001044.5	53	Y	74	866	Q01959	SC6A3_HUMAN	Sodium-dependent dopamine transporter (DA transporter) (DAT) (Solute carrier family 6 member 3)	SLC6A3 DAT1	620	68495	Cell membrane {ECO:0000269|PubMed:11343649, ECO:0000269|PubMed:15505207}; Multi-pass membrane protein {ECO:0000255}. Cell projection, neuron projection {ECO:0000250|UniProtKB:P23977}. Cell projection, axon {ECO:0000269|PubMed:17296554}. Note=Localizes to neurite tips in neuronal cells (By similarity). Colocalizes with SEPTIN4 at axon terminals, especially at the varicosities (By similarity). {ECO:0000250|UniProtKB:P23977, ECO:0000250|UniProtKB:Q61327}.	52646	0.100611	0.606698	0.247458	-0.0222168	0	0	0.5
HGNC:11050	SLC6A4	solute carrier family 6 member 4	Pathway-annotated	17	17q11.2	5-HTT|SERT1	serotonin transporter 1	HTT|OCD1	solute carrier family 6 (neurotransmitter transporter, serotonin), member 4|5-hydroxytryptamine (serotonin) transporter|obsessive-compulsive disorder 1|solute carrier family 6 (neurotransmitter transporter), member 4	Solute carrier family 6	2159	6532	ENSG00000108576	OTTHUMG00000132751	uc060dmn.1	L05568	NM_001045	CCDS11256	7681602|19806148	MGI:96285	RGD:3714	NA	182138	471098	NA	objectId:928	NA	ENST00000650711.1|NM_001045.6	42	Y	70	2391	P31645	SC6A4_HUMAN	Sodium-dependent serotonin transporter (SERT) (5HT transporter) (5HTT) (Solute carrier family 6 member 4)	SLC6A4 HTT SERT	630	70325	Cell membrane {ECO:0000269|PubMed:12869649, ECO:0000269|PubMed:16870614, ECO:0000269|PubMed:17506858, ECO:0000269|PubMed:27049939}; Multi-pass membrane protein {ECO:0000269|PubMed:27049939}. Endomembrane system {ECO:0000269|PubMed:16870614}; Multi-pass membrane protein {ECO:0000255}. Endosome membrane {ECO:0000269|PubMed:16870614}; Multi-pass membrane protein {ECO:0000255}. Synapse {ECO:0000250|UniProtKB:Q60857}. Cell junction, focal adhesion {ECO:0000250|UniProtKB:Q60857}. Cell projection, neuron projection {ECO:0000250|UniProtKB:Q60857}. Note=Could be part of recycling endosomes (PubMed:16870614). Density of transporter molecules on the plasma membrane is itself regulated by STX1A (By similarity). Density of transporter molecules on the plasma membrane is also regulated by serotonin (PubMed:17506858). Density of transporter molecules seems to be modulated by ITGAV:ITGB3 (By similarity). {ECO:0000250|UniProtKB:P31652, ECO:0000250|UniProtKB:Q60857, ECO:0000269|PubMed:16870614, ECO:0000269|PubMed:17506858}.	41683	0.205211	0.194622	0.251718	-0.132944	0.2	0.2	0.2
HGNC:11051	SLC6A5	solute carrier family 6 member 5	Pathway-annotated	11	11p15.1	GLYT2|GlyT-2	glycine transporter 2|Sodium- and chloride-dependent glycine transporter 2	NET1	solute carrier family 6 (neurotransmitter transporter, glycine), member 5|solute carrier family 6 (neurotransmitter transporter), member 5|norepinephrine transporter 1	Solute carrier family 6	2159	9152	ENSG00000165970	OTTHUMG00000166024	uc001mqd.4	AF085412	NM_004211	CCDS7854	9845349|16751771	MGI:105090	RGD:621824	LOVD - Leiden Open Variation Database|https://grenada.lumc.nl/LOVD2/shared1/home.php?select_db=SLC6A5	604159	158412	NA	objectId:936	NA	ENST00000525748.6|NM_004211.5	28	Y	7	40	Q9Y345	SC6A5_HUMAN	Sodium- and chloride-dependent glycine transporter 2 (GlyT-2) (GlyT2) (Solute carrier family 6 member 5)	SLC6A5 GLYT2 NET1	797	87434	Cell membrane {ECO:0000269|PubMed:16751771, ECO:0000269|PubMed:31370103}; Multi-pass membrane protein {ECO:0000255}.	59691	0	0.0214631	0.00540792	-0.221086	0	0	0
HGNC:11052	SLC6A6	solute carrier family 6 member 6	Pathway-annotated	3	3p25.1	TAUT	taurine transporter	NA	solute carrier family 6 (neurotransmitter transporter, taurine), member 6|solute carrier family 6 (neurotransmitter transporter), member 6	Solute carrier family 6	2159	6533	ENSG00000131389	OTTHUMG00000155525	uc032rfg.2	NA	NM_003043	CCDS33705|CCDS46765|CCDS77704	8010975|8382624	MGI:98488	RGD:61912	NA	186854	NA	NA	objectId:933	NA	ENST00000622186.5|NM_003043.6	56	Y	9	74	P31641	SC6A6_HUMAN	Sodium- and chloride-dependent taurine transporter (Solute carrier family 6 member 6)	SLC6A6	620	69830	Cell membrane {ECO:0000269|PubMed:31345061, ECO:0000269|PubMed:31903486}; Multi-pass membrane protein {ECO:0000255}.	86773	17.2521	14.3019	0.336949	-0.23558	9.4	8.9	11.9
HGNC:11054	SLC6A7	solute carrier family 6 member 7	Pathway-annotated	5	5q32	PROT	brain-specific L-proline transporter|sodium-dependent proline transporter	NA	solute carrier family 6 (neurotransmitter transporter, L-proline), member 7|solute carrier family 6 (neurotransmitter transporter), member 7	Solute carrier family 6	2159	6534	ENSG00000011083	OTTHUMG00000130046	uc003lrr.3	S80071	NM_014228	CCDS4305	7651355	MGI:2147363	RGD:620928	NA	606205	NA	NA	objectId:938	NA	ENST00000230671.7|NM_014228.5	21	Y	11	11	Q99884	SC6A7_HUMAN	Sodium-dependent proline transporter (Solute carrier family 6 member 7)	SLC6A7 PROT	636	70911	Synaptic cell membrane {ECO:0000269|PubMed:7651355}; Multi-pass membrane protein {ECO:0000255}.	32726	0.0355113	0.015711	0.0759213	-0.251824	0	0	0
HGNC:11055	SLC6A8	solute carrier family 6 member 8	Pathway-annotated	X	Xq28	CRTR|CT1|CRT|CRT-1|CRT1	creatine transporter|Sodium- and chloride-dependent creatine transporter 1	NA	solute carrier family 6 (neurotransmitter transporter, creatine), member 8|solute carrier family 6 (neurotransmitter transporter), member 8	Solute carrier family 6	2159	6535	ENSG00000130821	OTTHUMG00000024208	uc004fib.4	NA	NM_001142805	CCDS14726|CCDS48190	7774949|16086185	MGI:2147834	RGD:619711	Global Variome shared LOVD|https://databases.lovd.nl/shared/genes/SLC6A8|Global Variome shared LOVD|https://databases.lovd.nl/shared/genes/SLC6A8	300036	119705	NA	objectId:934	NA	ENST00000253122.10|NM_005629.4	79	Y	6	104	P48029	SC6A8_HUMAN	Sodium- and chloride-dependent creatine transporter 1 (CT1) (Creatine transporter 1) (Solute carrier family 6 member 8)	SLC6A8	635	70523	Cell membrane {ECO:0000269|PubMed:22644605}; Multi-pass membrane protein {ECO:0000255}. Apical cell membrane {ECO:0000269|PubMed:12433955}; Multi-pass membrane protein {ECO:0000255}.	8662	51.1871	58.3061	1.4629	1.06753	42.9	40.8	79.2
HGNC:11056	SLC6A9	solute carrier family 6 member 9	Pathway-annotated	1	1p34.1	GLYT1|GlyT-1	Sodium- and chloride-dependent glycine transporter 1	NA	solute carrier family 6 (neurotransmitter transporter, glycine), member 9	Solute carrier family 6	2159	6536	ENSG00000196517	OTTHUMG00000008294	uc001cln.5	S70609	NM_201649	CCDS41317|CCDS41316|CCDS30695|CCDS85966	8183239|7587377	MGI:95760	RGD:621243	NA	601019	NA	NA	objectId:935	NA	ENST00000372310.8|NM_001024845.3	29	Y	7	53	P48067	SC6A9_HUMAN	Sodium- and chloride-dependent glycine transporter 1 (GlyT-1) (GlyT1) (Solute carrier family 6 member 9)	SLC6A9	706	78260	Cell membrane {ECO:0000250|UniProtKB:P28572}; Multi-pass membrane protein {ECO:0000255}.	39967	1.4952	3.95878	-0.516883	-0.468163	1.7	1.6	4.1
HGNC:11044	SLC6A11	solute carrier family 6 member 11	Pathway-annotated	3	3p25.3	GAT3	GABA transporter 3	NA	solute carrier family 6 (neurotransmitter transporter, GABA), member 11|solute carrier family 6 (neurotransmitter transporter), member 11	Solute carrier family 6	2159	6538	ENSG00000132164	OTTHUMG00000129718	uc003bvz.4	S75989	NM_014229	CCDS82734|CCDS2602	7874447	MGI:95630	RGD:628737	NA	607952	NA	NA	objectId:931	NA	ENST00000254488.7|NM_014229.3	37	Y	18	23	P48066	S6A11_HUMAN	Sodium- and chloride-dependent GABA transporter 3 (GAT-3) (Solute carrier family 6 member 11)	SLC6A11 GABT3 GAT3	632	70606	Cell membrane {ECO:0000250|UniProtKB:P31647}; Multi-pass membrane protein {ECO:0000255}.	124513	0.00550679	0.0307271	-0.164681	-0.412678	0	0	0
HGNC:11045	SLC6A12	solute carrier family 6 member 12	Pathway-annotated	12	12p13.33	BGT-1	betaine/GABA transporter-1	NA	solute carrier family 6 (neurotransmitter transporter, betaine/GABA), member 12|solute carrier family 6 (neurotransmitter transporter), member 12	Solute carrier family 6	2159	6539	ENSG00000111181	OTTHUMG00000090309	uc001qia.3	L42300	NM_003044	CCDS8501	7589472	MGI:95628	RGD:620255	NA	603080	NA	NA	objectId:932	NA	ENST00000684302.1|NM_001122848.3	42	Y	18	29	P48065	S6A12_HUMAN	Sodium- and chloride-dependent betaine transporter (BGT-1) (Na(+)/Cl(-) betaine/GABA transporter) (Solute carrier family 6 member 12)	SLC6A12 BGT1	614	69368	Basolateral cell membrane {ECO:0000250|UniProtKB:P31651}; Multi-pass membrane protein {ECO:0000255}. Cell membrane {ECO:0000250|UniProtKB:P31651}; Multi-pass membrane protein {ECO:0000255}. Note=In kidney, locates in basolateral membranes of renal medulla. In liver, locates in hepatocytes cell membrane. {ECO:0000250|UniProtKB:P31651}.	24493	25.9834	40.7993	4.29624	4.50103	23.5	20.3	35
HGNC:11046	SLC6A13	solute carrier family 6 member 13	Pathway-annotated	12	12p13.33	GAT2	GABA transporter 2	NA	solute carrier family 6 (neurotransmitter transporter, GABA), member 13|solute carrier family 6 (neurotransmitter transporter), member 13	Solute carrier family 6	2159	6540	ENSG00000010379	OTTHUMG00000168053	uc001qic.3	U76343	NM_016615	CCDS58198|CCDS53729|CCDS8502	NA	MGI:95629	RGD:620788	NA	615097	NA	NA	objectId:930	NA	ENST00000343164.9|NM_016615.5	33	Y	14	29	Q9NSD5	S6A13_HUMAN	Sodium- and chloride-dependent GABA transporter 2 (GAT-2) (Solute carrier family 6 member 13)	SLC6A13 GAT2	602	68009	Cell membrane {ECO:0000269|PubMed:22932902}; Multi-pass membrane protein {ECO:0000255}. Basolateral cell membrane {ECO:0000250|UniProtKB:P31649}; Multi-pass membrane protein {ECO:0000255}.	42252	38.8632	22.5177	9.05491	3.24136	146.9	147.4	147.4
HGNC:11047	SLC6A14	solute carrier family 6 member 14	Pathway-annotated	X	Xq23	NA	NA	NA	solute carrier family 6 (neurotransmitter transporter), member 14|solute carrier family 6 (amino acid transporter), member 14	Solute carrier family 6	2159	11254	ENSG00000268104	OTTHUMG00000022245	uc033eru.2	AF151978	NM_007231	CCDS14570	10446133	MGI:1890216	RGD:1561810	Global Variome shared LOVD|https://databases.lovd.nl/shared/genes/SLC6A14	300444	471096	NA	objectId:937	NA	ENST00000598581.3|NM_007231.5	38	Y	19	37	Q9UN76	S6A14_HUMAN	Sodium- and chloride-dependent neutral and basic amino acid transporter B(0+) (Amino acid transporter ATB0+) (Solute carrier family 6 member 14)	SLC6A14	642	72153	Membrane {ECO:0000305|PubMed:10446133}; Multi-pass membrane protein {ECO:0000255}. Apical cell membrane {ECO:0000250|UniProtKB:Q9JMA9}; Multi-pass membrane protein {ECO:0000255}.	24852	0	0	0.124152	-0.218025	0	0	0
HGNC:13621	SLC6A15	solute carrier family 6 member 15	Pathway-annotated	12	12q21.31	hv7-3|NTT73|FLJ10316|V7-3|SBAT1	homolog of rat orphan transporter v7-3|sodium/chloride dependent neurotransmitter transporter Homo sapiens orphan neurotransmitter transporter NTT7	NA	solute carrier family 6 (neurotransmitter transporter), member 15|solute carrier family 6 (neutral amino acid transporter), member 15	Solute carrier family 6	2159	55117	ENSG00000072041	OTTHUMG00000169742	uc001szv.5	AF265577	NM_018057|NM_182767	CCDS53816|CCDS9026|CCDS9027	10471414|11112352|16185194	MGI:2143484	RGD:628664	NA	607971	NA	NA	objectId:940	NA	ENST00000266682.10|NM_182767.6	51	Y	8	61	Q9H2J7	S6A15_HUMAN	Sodium-dependent neutral amino acid transporter B(0)AT2 (Sodium- and chloride-dependent neurotransmitter transporter NTT73) (Sodium-coupled branched-chain amino-acid transporter 1) (Solute carrier family 6 member 15) (Transporter v7-3)	SLC6A15 B0AT2 NTT73 SBAT1	730	81836	Membrane {ECO:0000305|PubMed:16226721}; Multi-pass membrane protein {ECO:0000305}.	54138	0.0172058	0.130226	-0.319142	-0.491432	0.1	0.1	0.2
HGNC:13622	SLC6A16	solute carrier family 6 member 16	Pathway-annotated	19	19q13.33	NTT5	NTT5 protein	NA	solute carrier family 6 (neurotransmitter transporter), member 16|solute carrier family 6, member 16	MicroRNA protein coding host genes|Solute carrier family 6	1691|2159	28968	ENSG00000063127	OTTHUMG00000183179	uc002pmz.4	AF265578	NM_014037	CCDS42590	10471414|11112352	MGI:2685930	RGD:1561338	NA	607972	NA	NA	objectId:942	NA	ENST00000335875.9|NM_014037.3	10	Y	2	5	Q9GZN6	S6A16_HUMAN	Orphan sodium- and chloride-dependent neurotransmitter transporter NTT5 (Solute carrier family 6 member 16)	SLC6A16 NTT5	736	82200	Membrane; Multi-pass membrane protein.	35577	3.30019	7.68858	0.255082	0.138083	2.3	2.1	8.3
HGNC:31399	SLC6A17	solute carrier family 6 member 17	Pathway-annotated	1	1p13.3	NTT4	Sodium-dependent neutral amino acid transporter SLC6A17|neurotransmitter transporter 4	NA	solute carrier family 6 (neurotransmitter transporter), member 17|solute carrier family 6, member 17|solute carrier family 6 (neutral amino acid transporter), member 17	Solute carrier family 6	2159	388662	ENSG00000197106	OTTHUMG00000011761	uc009wfq.4	NA	NM_001010898	CCDS30799	19147495|25704603	MGI:2442535	RGD:1587185	NA	610299	423450	NA	objectId:943	NA	ENST00000331565.5|NM_001010898.4	10	Y	2	16	Q9H1V8	S6A17_HUMAN	Sodium-dependent neutral amino acid transporter SLC6A17 (Sodium-dependent neurotransmitter transporter NTT4) (Solute carrier family 6 member 17)	SLC6A17 NTT4	727	81001	Cytoplasmic vesicle, secretory vesicle, synaptic vesicle membrane {ECO:0000250|UniProtKB:P31662}; Multi-pass membrane protein {ECO:0000250|UniProtKB:P31662}. Postsynapse {ECO:0000250|UniProtKB:Q8BJI1}. Presynapse {ECO:0000250|UniProtKB:Q8BJI1}. Note=Localizes at synaptic junctions - at both pre- and post-synaptic sites - particularly in excitatory glutamatergic terminals. {ECO:0000250|UniProtKB:Q8BJI1}.	51708	1.25693	0.780058	-0.115435	-0.403399	1	0.9	1.3
HGNC:26441	SLC6A18	solute carrier family 6 member 18	Pathway-annotated	5	5p15.33	FLJ31236|Xtrp2	NA	NA	solute carrier family 6 (neurotransmitter transporter), member 18|solute carrier family 6, member 18|solute carrier family 6 (neutral amino acid transporter), member 18	Solute carrier family 6	2159	348932	ENSG00000164363	OTTHUMG00000090356	uc003jby.2	AK055798	NM_182632	CCDS3860	19478081	MGI:1336892	RGD:69352	NA	610300	173509	NA	objectId:941	NA	ENST00000324642.4|NM_182632.3	21	Y	9	20	Q96N87	S6A18_HUMAN	Inactive sodium-dependent neutral amino acid transporter B(0)AT3 (Sodium- and chloride-dependent transporter XTRP2) (Solute carrier family 6 member 18) (System B(0) neutral amino acid transporter AT3)	SLC6A18 B0AT3 XTRP2	628	70897	Membrane {ECO:0000305}; Multi-pass membrane protein {ECO:0000255}.	20808	0.599974	1.24857	5.04133	6.73039	8	7.9	7.9
HGNC:27960	SLC6A19	solute carrier family 6 member 19	Pathway-annotated	5	5p15.33	B0AT1	Hartnup disease|Sodium-dependent neutral amino acid transporter B(0)AT1|broad neutral amino acid transporter 1	NA	solute carrier family 6 (neutral amino acid transporter), member 19	Solute carrier family 6	2159	340024	ENSG00000174358	OTTHUMG00000161636	uc003jbw.5	AK096054	NM_001003841	CCDS34130	15286787	MGI:1921588	RGD:1594328	NA	608893	119703	NA	objectId:939	NA	ENST00000304460.11|NM_001003841.3	29	Y	12	30	Q695T7	S6A19_HUMAN	Sodium-dependent neutral amino acid transporter B(0)AT1 (Solute carrier family 6 member 19) (System B(0) neutral amino acid transporter AT1)	SLC6A19 B0AT1	634	71110	Cell membrane {ECO:0000269|PubMed:19185582, ECO:0000269|PubMed:26240152}; Multi-pass membrane protein {ECO:0000255}. Apical cell membrane {ECO:0000269|PubMed:18424768}; Multi-pass membrane protein {ECO:0000255}. Note=Colocalizes with ACE2 on the apical membrane of cells lining villi of the jejunum, ileum and on kidney proximal tubules. {ECO:0000269|PubMed:18424768}.	23516	20.2439	5.55319	3.29207	0.426425	88	85.6	85.6
HGNC:30927	SLC6A20	solute carrier family 6 member 20	Pathway-annotated	3	3p21.31	XT3|Xtrp3|SIT1|IMINO	sodium-dependent imino acid transporter 1	NA	solute carrier family 6 (proline IMINO transporter), member 20	Solute carrier family 6	2159	54716	ENSG00000163817	OTTHUMG00000133446	uc011bai.3	AF075260	NM_020208	CCDS93258|CCDS2730|CCDS43077	9932288|11352561	MGI:1336891|MGI:2143217	RGD:621651	NA	605616	173505	NA	objectId:944	NA	ENST00000358525.9|NM_020208.4	38	Y	38	32	Q9NP91	S6A20_HUMAN	Sodium- and chloride-dependent transporter XTRP3 (Sodium/imino-acid transporter 1) (Solute carrier family 6 member 20) (Transporter rB21A homolog)	SLC6A20 SIT1 XT3 XTRP3	592	65914	Apical cell membrane {ECO:0000250|UniProtKB:Q8VDB9}; Multi-pass membrane protein {ECO:0000250|UniProtKB:Q8VDB9}. Note=Located in the apical brush border membrane of kidney proximal tubule cells and in the apical membrane of enterocytes lining the intestinal villi. {ECO:0000250|UniProtKB:Q8VDB9}.	41125	1.25385	1.1199	0.84775	0.211425	1.6	1.6	1.8
HGNC:11057	SLC7A1	solute carrier family 7 member 1	Pathway-annotated	13	13q12.3	CAT-1|HCAT1|REC1L	ecotropic retroviral receptor|amino acid transporter, cationic 1	ERR|ATRC1	solute carrier family 7 (cationic amino acid transporter, y+ system), member 1	Solute carrier family 7	2160	6541	ENSG00000139514	OTTHUMG00000016658	uc001uso.4	AF078107	NM_003045	CCDS9333	1348489	MGI:88117	RGD:3716	NA	104615	471100	NA	objectId:891	NA	ENST00000380752.10|NM_003045.5	81	Y	25	90	P30825	CTR1_HUMAN	High affinity cationic amino acid transporter 1 (CAT-1) (CAT1) (Ecotropic retroviral leukemia receptor homolog) (Ecotropic retrovirus receptor homolog) (Solute carrier family 7 member 1) (System Y+ basic amino acid transporter)	SLC7A1 ATRC1 ERR REC1L	629	67638	Cell membrane {ECO:0000250|UniProtKB:Q09143}; Multi-pass membrane protein {ECO:0000255}.	86274	3.92297	5.82987	-0.583184	-0.577079	4.7	4.1	6.4
HGNC:11060	SLC7A2	solute carrier family 7 member 2	Pathway-annotated	8	8p22	CAT-2|HCAT2|SLC7A2A|SLC7A2B|CAT-2A|CAT-2B	NA	ATRC2	solute carrier family 7 (cationic amino acid transporter, y+ system), member 2	Solute carrier family 7	2160	6542	ENSG00000003989	OTTHUMG00000130819	uc064kns.1	D29990	NM_003046	CCDS94262|CCDS34852|CCDS55203|CCDS6002	8954799	MGI:99828	RGD:68387	NA	601872	NA	NA	objectId:892	NA	ENST00000494857.6|NM_001370338.1	44	Y	15	44	P52569	CTR2_HUMAN	Cationic amino acid transporter 2 (CAT-2) (CAT2) (Low affinity cationic amino acid transporter 2) (Solute carrier family 7 member 2)	SLC7A2 ATRC2 CAT2	658	71673	Cell membrane {ECO:0000269|PubMed:9174363}; Multi-pass membrane protein {ECO:0000269|PubMed:9174363}.	73485	6.59163	4.38807	-0.339633	-0.616128	8.3	7.6	7.7
HGNC:11061	SLC7A3	solute carrier family 7 member 3	Pathway-annotated	X	Xq13.1	CAT-3|ATRC3|FLJ14541	NA	NA	solute carrier family 7 (cationic amino acid transporter, y+ system), member 3	Solute carrier family 7	2160	84889	ENSG00000165349	OTTHUMG00000021780	uc004dyo.4	AF320612	NM_032803	CCDS14404	11591158	MGI:1100521	RGD:68342	Global Variome shared LOVD|https://databases.lovd.nl/shared/genes/SLC7A3	300443	NA	NA	objectId:893	NA	ENST00000374299.8|NM_032803.6	12	Y	8	22	Q8WY07	CTR3_HUMAN	Cationic amino acid transporter 3 (CAT-3) (CAT3) (Cationic amino acid transporter y+) (Solute carrier family 7 member 3)	SLC7A3 ATRC3 CAT3	619	67169	Cell membrane; Multi-pass membrane protein.	5546	0.0241529	0.063747	-0.290917	-0.465339	0	0	0
HGNC:11062	SLC7A4	solute carrier family 7 member 4	Pathway-annotated	22	22q11.21	HCAT3|CAT-4	NA	NA	solute carrier family 7 (cationic amino acid transporter, y+ system), member 4|solute carrier family 7 (orphan transporter), member 4|solute carrier family 7, member 4	Solute carrier family 7	2160	6545	ENSG00000099960	OTTHUMG00000150896	uc002zud.3	AJ000730	NM_004173	CCDS33608	9598310|11665818	MGI:2146512	RGD:1305905	NA	603752	NA	NA	objectId:894	NA	ENST00000382932.3|NM_004173.3	6	Y	1	15	O43246	CTR4_HUMAN	Cationic amino acid transporter 4 (CAT-4) (CAT4) (Solute carrier family 7 member 4)	SLC7A4	635	68268	Membrane {ECO:0000305}; Multi-pass membrane protein {ECO:0000305}.	4122	0.152493	0.495164	-0.190592	-0.364745	0.1	0	0.3
HGNC:11063	SLC7A5	solute carrier family 7 member 5	Pathway-annotated	16	16q24.2	LAT1|E16|D16S469E|MPE16|CD98	L-type amino acid transporter 1	NA	solute carrier family 7 (amino acid transporter light chain, L system), member 5	CD molecules|MicroRNA protein coding host genes|Solute carrier family 7	471|1691|2160	8140	ENSG00000103257	OTTHUMG00000137658	uc002fkm.4	AF077866	NM_003486	CCDS10964	9751058|7829099	MGI:1298205	RGD:620639	NA	600182	471104	NA	objectId:896	NA	ENST00000261622.5|NM_003486.7	140	Y	46	296	Q01650	LAT1_HUMAN	Large neutral amino acids transporter small subunit 1 (4F2 light chain) (4F2 LC) (4F2LC) (CD98 light chain) (Integral membrane protein E16) (E16) (L-type amino acid transporter 1) (hLAT1) (Solute carrier family 7 member 5) (y+ system cationic amino acid transporter)	SLC7A5 CD98LC LAT1 MPE16	507	55010	Apical cell membrane {ECO:0000269|PubMed:11742812}; Multi-pass membrane protein {ECO:0000269|PubMed:30867591}. Cell membrane {ECO:0000269|PubMed:11557028, ECO:0000269|PubMed:12225859, ECO:0000269|PubMed:25998567, ECO:0000269|PubMed:9751058}; Multi-pass membrane protein {ECO:0000269|PubMed:30867591}. Lysosome membrane {ECO:0000269|PubMed:25998567}; Multi-pass membrane protein {ECO:0000305|PubMed:25998567}. Note=Located to the plasma membrane by SLC3A2/4F2hc (PubMed:9751058). Localized to the apical membrane of placental syncytiotrophoblastic cells (PubMed:11742812). Recruited to lysosomes by LAPTM4B (PubMed:25998567). {ECO:0000269|PubMed:11742812, ECO:0000269|PubMed:25998567, ECO:0000269|PubMed:9751058}.	39484	5.2806	15.9859	-0.65289	-0.39798	3.2	2.8	17.4
HGNC:11064	SLC7A6	solute carrier family 7 member 6	Pathway-annotated	16	16q22.1	y+LAT-2|KIAA0245|LAT3|LAT-2	NA	NA	solute carrier family 7 (amino acid transporter light chain, y+L system), member 6	Solute carrier family 7	2160	9057	ENSG00000103064	OTTHUMG00000176544	uc002evu.3	D87432	NM_003983	CCDS32470	9878049	MGI:2142598	RGD:1309193	NA	605641	NA	NA	objectId:899	NA	ENST00000219343.11|NM_003983.6	48	Y	38	38	Q92536	YLAT2_HUMAN	Y+L amino acid transporter 2 (Cationic amino acid transporter, y+ system) (Solute carrier family 7 member 6) (y(+)L-type amino acid transporter 2) (Y+LAT2) (y+LAT-2)	SLC7A6 KIAA0245	515	56828	Cell membrane {ECO:0000269|PubMed:16785209}; Multi-pass membrane protein {ECO:0000255}.	37307	3.81906	6.94445	-0.784258	-0.524248	4.5	4	5.7
HGNC:25807	SLC7A6OS	solute carrier family 7 member 6 opposite strand	Pathway-annotated	16	16q22.1	FLJ13291|Iwr1	NA	NA	solute carrier family 7, member 6 opposite strand	NA	NA	84138	ENSG00000103061	OTTHUMG00000137558	uc002evw.3	NA	NM_032178	CCDS10865	25803583	MGI:1916951	RGD:708394	NA	619192	NA	NA	NA	NA	ENST00000263997.11|NM_032178.3	4	Y	0	19	Q96CW6	S7A6O_HUMAN	Probable RNA polymerase II nuclear localization protein SLC7A6OS (ADAMS proteinase-related protein) (Solute carrier family 7 member 6 opposite strand transcript)	SLC7A6OS	309	35028	Cytoplasm {ECO:0000250}. Nucleus {ECO:0000250}.	26443	3.36694	4.2339	-1.15294	-0.768557	5.7	5.1	8.8
HGNC:11065	SLC7A7	solute carrier family 7 member 7	Pathway-annotated	14	14q11.2	y+LAT-1|Y+LAT1	Y+L amino acid transporter 1	LPI	solute carrier family 7 (amino acid transporter light chain, y+L system), member 7|lysinuric protein intolerance (dibasicaminoaciduria II)	Solute carrier family 7	2160	9056	ENSG00000155465	OTTHUMG00000028692	uc001wgu.5	AF092032	NM_003982	CCDS9574	9829974|17764084	MGI:1337120	RGD:619902	LRG_695|http://ftp.ebi.ac.uk/pub/databases/lrgex/LRG_695.xml	603593	119709	NA	objectId:898	NA	ENST00000674313.1|NM_003982.4	54	Y	40	45	Q9UM01	YLAT1_HUMAN	Y+L amino acid transporter 1 (Monocyte amino acid permease 2) (MOP-2) (Solute carrier family 7 member 7) (y(+)L-type amino acid transporter 1) (Y+LAT1) (y+LAT-1)	SLC7A7	511	55991	Basolateral cell membrane {ECO:0000269|PubMed:15756301}; Multi-pass membrane protein {ECO:0000255}.	56598	37.9492	9.26799	3.90583	0.11956	266.4	261.6	261.6
HGNC:11066	SLC7A8	solute carrier family 7 member 8	Pathway-annotated	14	14q11.2	LPI-PC1|LAT2	NA	NA	solute carrier family 7 (amino acid transporter light chain, L system), member 8	Solute carrier family 7	2160	23428	ENSG00000092068	OTTHUMG00000028720	uc001wiz.5	Y18483	NM_001267036	CCDS58304|CCDS9590|CCDS41924|CCDS58305	10080183|10391915	MGI:1355323	RGD:619904	NA	604235	NA	NA	objectId:897	NA	ENST00000316902.12|NM_012244.4	38	Y	39	45	Q9UHI5	LAT2_HUMAN	Large neutral amino acids transporter small subunit 2 (L-type amino acid transporter 2) (hLAT2) (Solute carrier family 7 member 8)	SLC7A8 LAT2	535	58382	Cell membrane {ECO:0000269|PubMed:29355479, ECO:0000269|PubMed:34848541}; Multi-pass membrane protein {ECO:0000269|PubMed:33298890, ECO:0000269|PubMed:34848541}. Basolateral cell membrane {ECO:0000269|PubMed:10391915, ECO:0000269|PubMed:10574970, ECO:0000269|PubMed:15918515}; Multi-pass membrane protein {ECO:0000269|PubMed:33298890, ECO:0000269|PubMed:34848541}. Note=Localized to the cytoplasm when expressed alone but when coexpressed with SLC3A2/4F2hc, is localized to the plasma membrane. Colocalized with SLC3A2/4F2hc at the basolateral membrane of kidney cortex proximal tubules and small intestine epithelia of the villi. {ECO:0000269|PubMed:10574970}.	58379	47.3735	19.2307	1.72483	-0.350763	114	114.5	114.5
HGNC:11067	SLC7A9	solute carrier family 7 member 9	Pathway-annotated	19	19q13.11	BAT1	b(0,+)-type amino acid transporter 1	CSNU3	solute carrier family 7 (amino acid transporter light chain, bo,+ system), member 9|cystinuria type 3	Solute carrier family 7	2160	11136	ENSG00000021488	OTTHUMG00000180287	uc002ntu.6	AF141289	NM_001126335	CCDS12425	10471498	MGI:1353656	RGD:619905	NA	604144	119713	NA	objectId:900	NA	ENST00000023064.9|NM_014270.5	21	Y	39	68	P82251	BAT1_HUMAN	b(0,+)-type amino acid transporter 1 (b(0,+)AT1) (Glycoprotein-associated amino acid transporter b0,+AT1) (Solute carrier family 7 member 9)	SLC7A9 BAT1	487	53481	Apical cell membrane {ECO:0000269|PubMed:12167606, ECO:0000269|PubMed:16609684}; Multi-pass membrane protein {ECO:0000269|PubMed:16609684, ECO:0000305|PubMed:12167606}. Cell membrane {ECO:0000269|PubMed:16825196, ECO:0000269|PubMed:32817565}; Multi-pass membrane protein {ECO:0000255}.	39258	11.1048	3.31453	2.74249	0.276608	66.8	65.7	65.7
HGNC:11058	SLC7A10	solute carrier family 7 member 10	Pathway-annotated	19	19q13.11	asc-1	NA	NA	solute carrier family 7 (neutral amino acid transporter light chain, asc system), member 10	Solute carrier family 7	2160	56301	ENSG00000130876	OTTHUMG00000180344	uc002num.2	AB037670	NM_019849	CCDS12431	10734121|10863037	MGI:1858261	RGD:621672	NA	607959	471102	NA	objectId:901	NA	ENST00000253188.8|NM_019849.3	26	Y	12	21	Q9NS82	AAA1_HUMAN	Asc-type amino acid transporter 1 (Asc-1) (Solute carrier family 7 member 10)	SLC7A10 ASC1	523	56798	Cell membrane {ECO:0000250|UniProtKB:P63115}; Multi-pass membrane protein {ECO:0000255}. Note=Colocalizes with OLIG2 in astrocytic processes. Localizes to the plasma membrane in mature adipocytes and to intracellular structures in preadipocytes. {ECO:0000250|UniProtKB:P63115}.	17186	0.297732	0.19617	-0.212167	-0.462836	0.2	0.1	0.5
HGNC:11059	SLC7A11	solute carrier family 7 member 11	Pathway-annotated	4	4q28.3	xCT	NA	NA	solute carrier family 7 (anionic amino acid transporter light chain, xc- system), member 11	Solute carrier family 7	2160	23657	ENSG00000151012	OTTHUMG00000133396	uc062zqn.1	AB026891	NM_014331	CCDS3742	10206947|12763038	MGI:1347355	RGD:1309275	NA	607933	NA	NA	objectId:902	NA	ENST00000280612.9|NM_014331.4	116	Y	15	199	Q9UPY5	XCT_HUMAN	Cystine/glutamate transporter (Amino acid transport system xc-) (Calcium channel blocker resistance protein CCBR1) (Solute carrier family 7 member 11) (xCT)	SLC7A11	501	55423	Cell membrane {ECO:0000269|PubMed:11417227, ECO:0000269|PubMed:15151999, ECO:0000269|PubMed:34880232}; Multi-pass membrane protein {ECO:0000269|PubMed:15151999}. Cell projection, microvillus membrane {ECO:0000269|PubMed:34120018}; Multi-pass membrane protein {ECO:0000255}. Note=Localized to the microvillous membrane of the placental syncytiotrophoblast. {ECO:0000269|PubMed:34120018}.	78252	0.0864668	0.0956833	-0.58476	-0.700857	0	0	0.1
HGNC:23092	SLC7A13	solute carrier family 7 member 13	Pathway-annotated	8	8q21.3	AGT-1|XAT2	NA	NA	solute carrier family 7 (anionic amino acid transporter), member 13	Solute carrier family 7	2160	157724	ENSG00000164893	OTTHUMG00000163663	uc003ydq.2	AJ417661	NM_138817	CCDS34917	11907033|11943479	MGI:1921337	RGD:1311633	NA	617256	NA	NA	objectId:903	NA	ENST00000297524.8|NM_138817.3	NA	Y	0	10	Q8TCU3	S7A13_HUMAN	Solute carrier family 7 member 13 (Sodium-independent aspartate/glutamate transporter 1) (X-amino acid transporter 2)	SLC7A13 AGT1 XAT2	470	52114	Apical cell membrane {ECO:0000250|UniProtKB:Q91WN3}; Multi-pass membrane protein {ECO:0000255}.	107083	0.0890484	0.339797	2.42661	5.79721	41	40.4	40.4
HGNC:29326	SLC7A14	solute carrier family 7 member 14	Pathway-annotated	3	3q26.2	KIAA1613|PPP1R142	protein phosphatase 1, regulatory subunit 142	NA	solute carrier family 7, member 14	Protein phosphatase 1 regulatory subunits|Solute carrier family 7	694|2160	57709	ENSG00000013293	OTTHUMG00000158941	uc003fgz.3	BC022968	NM_020949	CCDS33892	NA	MGI:3040688	RGD:1594375	NA	615720	401123	NA	objectId:895	NA	ENST00000231706.6|NM_020949.3	7	Y	0	16	Q8TBB6	S7A14_HUMAN	Solute carrier family 7 member 14 (Gamma-aminobutyric acid transporter SLC7A14)	SLC7A14 KIAA1613	771	84052	Lysosome membrane {ECO:0000269|PubMed:22787143, ECO:0000269|PubMed:24670872}; Multi-pass membrane protein {ECO:0000255}. Note=Exhibits a punctated pattern in the cytoplasm, which partially ovelaps with lysosomes. {ECO:0000250}.	126527	0.0493584	0.0464439	-0.226403	-0.458693	0.1	0.1	0.1
HGNC:11068	SLC8A1	solute carrier family 8 member A1	Pathway-annotated	2	2p22.1	NA	Na+/Ca++ exchanger	NCX1	solute carrier family 8 (sodium/calcium exchanger), member 1	Solute carrier family 8	2161	6546	ENSG00000183023	OTTHUMG00000102183	uc061inr.1	NA	NM_021097	CCDS46265|CCDS46264|CCDS92742|CCDS92743|CCDS92744|CCDS92745|CCDS92746|CCDS59430|CCDS1806	1559714	MGI:107956	RGD:3717	NA	182305	471106	NA	objectId:945	NA	ENST00000332839.9|NM_021097.5	63	Y	78	135	P32418	NAC1_HUMAN	Sodium/calcium exchanger 1 (Na(+)/Ca(2+)-exchange protein 1) (Solute carrier family 8 member 1)	SLC8A1 CNC NCX1	973	108547	Cell membrane {ECO:0000269|PubMed:11241183, ECO:0000269|PubMed:1374913, ECO:0000269|PubMed:1476165}; Multi-pass membrane protein {ECO:0000269|PubMed:23376057}.	513783	2.84191	1.13712	0.436117	-0.642439	21.8	20.5	20.5
HGNC:11069	SLC8A2	solute carrier family 8 member A2	Pathway-annotated	19	19q13.32	NCX2|KIAA1087	NA	NA	solute carrier family 8 (sodium/calcium exchanger), member 2	Solute carrier family 8	2161	6543	ENSG00000118160	OTTHUMG00000183529	uc002pgx.4	AB029010	NM_015063	CCDS33065	8021246	MGI:107996	RGD:620194	NA	601901	NA	NA	objectId:946	NA	ENST00000236877.11|NM_015063.3	33	Y	23	25	Q9UPR5	NAC2_HUMAN	Sodium/calcium exchanger 2 (Na(+)/Ca(2+)-exchange protein 2) (Solute carrier family 8 member 2)	SLC8A2 KIAA1087 NCX2	921	100368	Cell membrane {ECO:0000250|UniProtKB:P48768}; Multi-pass membrane protein {ECO:0000250|UniProtKB:P48768}. Basolateral cell membrane {ECO:0000250|UniProtKB:Q8K596}; Multi-pass membrane protein {ECO:0000250|UniProtKB:Q8K596}. Perikaryon {ECO:0000250|UniProtKB:P48768}. Cell projection, dendrite {ECO:0000250|UniProtKB:P48768}. Cell projection, dendritic spine {ECO:0000250|UniProtKB:P48768}.	43876	0.045195	0.0281228	0.00813076	-0.297882	0	0	0
HGNC:11070	SLC8A3	solute carrier family 8 member A3	Pathway-annotated	14	14q24.2	NCX3	NA	NA	solute carrier family 8 (sodium/calcium exchanger), member 3	Solute carrier family 8	2161	6547	ENSG00000100678	OTTHUMG00000152342	uc001xlz.3	AJ304852	NM_001130417	CCDS35498|CCDS9799|CCDS41967|CCDS53904|CCDS45131|CCDS9800	8798769	MGI:107976	RGD:620197	NA	607991	NA	NA	objectId:947	NA	ENST00000356921.7|NM_182932.3	44	Y	25	42	P57103	NAC3_HUMAN	Sodium/calcium exchanger 3 (Na(+)/Ca(2+)-exchange protein 3) (Solute carrier family 8 member 3)	SLC8A3 NCX3	927	103010	Cell membrane {ECO:0000269|PubMed:21959935}; Multi-pass membrane protein {ECO:0000305}. Perikaryon {ECO:0000250|UniProtKB:P70549}. Cell projection, dendrite {ECO:0000250|UniProtKB:P70549}. Cell projection, dendritic spine {ECO:0000250|UniProtKB:P70549}. Cell membrane, sarcolemma {ECO:0000250|UniProtKB:S4R2P9}. Cytoplasm, sarcoplasm {ECO:0000250|UniProtKB:S4R2P9}. Cell junction {ECO:0000250|UniProtKB:S4R2P9}. Mitochondrion outer membrane {ECO:0000250|UniProtKB:S4R2P9}; Multi-pass membrane protein {ECO:0000250|UniProtKB:S4R2P9}. Cytoplasm, perinuclear region {ECO:0000269|PubMed:21959935}. Endoplasmic reticulum membrane {ECO:0000305|PubMed:21959935}; Multi-pass membrane protein {ECO:0000250|UniProtKB:S4R2P9}. Note=Detected at neuromuscular junctions. {ECO:0000250|UniProtKB:S4R2P9}.	145265	0.0164118	0.121855	-0.389224	-0.507045	0	0	0.1
HGNC:26175	SLC8B1	solute carrier family 8 member B1	Pathway-annotated	12	12q24.13	FLJ22233|NCKX6|NCLX	NA	SLC24A6	solute carrier family 24 (sodium/potassium/calcium exchanger), member 6|solute carrier family 24 (sodium/lithium/calcium exchanger), member 6|solute carrier family 8 (sodium/lithium/calcium exchanger), member B1	Solute carrier family 8	2161	80024	ENSG00000089060	OTTHUMG00000169566	NA	AK025886	NM_024959	CCDS81744|CCDS31909	14625281|23506867	MGI:2180781	RGD:1565818	NA	609841	NA	NA	objectId:1050	NA	ENST00000680972.1|NM_001358345.2	17	Y	5	27	Q6J4K2	NCLX_HUMAN	Mitochondrial sodium/calcium exchanger protein (Na(+)/K(+)/Ca(2+)-exchange protein 6) (Sodium/calcium exchanger protein, mitochondrial) (Sodium/potassium/calcium exchanger 6) (Solute carrier family 24 member 6) (Solute carrier family 8 member B1)	SLC8B1 NCKX6 NCLX SLC24A6	584	64231	Mitochondrion inner membrane {ECO:0000269|PubMed:20018762, ECO:0000269|PubMed:23056385}; Multi-pass membrane protein {ECO:0000269|PubMed:20018762, ECO:0000269|PubMed:23056385}.	60734	10.7477	23.2283	-0.183051	0.407082	8.3	7.5	16.7
HGNC:11071	SLC9A1	solute carrier family 9 member A1	Pathway-annotated	1	1p36.11	PPP1R143	protein phosphatase 1, regulatory subunit 143|Sodium/hydrogen exchanger 1	APNH|NHE1|NHE-1	solute carrier family 9 (sodium/hydrogen exchanger), isoform 1 (antiporter, Na+/H+, amiloride sensitive)|solute carrier family 9 (sodium/hydrogen exchanger), member 1|solute carrier family 9, subfamily A (NHE1, cation proton antiporter 1), member 1	Protein phosphatase 1 regulatory subunits|Solute carrier family 9	694|2162	6548	ENSG00000090020	OTTHUMG00000004271	uc001bnm.5	M81768	NM_003047	CCDS295	8283968|25205112	MGI:102462	RGD:3718	NA	107310	457065	NA	objectId:948	NA	ENST00000263980.8|NM_003047.5	65	Y	28	259	P19634	SL9A1_HUMAN	Sodium/hydrogen exchanger 1 (APNH) (Na(+)/H(+) antiporter, amiloride-sensitive) (Na(+)/H(+) exchanger 1) (NHE-1) (Solute carrier family 9 member 1)	SLC9A1 APNH1 NHE1	815	90763	Cell membrane {ECO:0000269|PubMed:14680478, ECO:0000269|PubMed:15035633, ECO:0000269|PubMed:15677483, ECO:0000269|PubMed:17073455, ECO:0000269|PubMed:32130622, ECO:0000269|PubMed:34108458}; Multi-pass membrane protein {ECO:0000269|PubMed:34108458}. Basolateral cell membrane {ECO:0000250|UniProtKB:P48762}; Multi-pass membrane protein {ECO:0000269|PubMed:34108458}. Note=Localized basolaterally in every epithelial cell, except in the choroid plexus where SLC9A1 is expressed luminally. {ECO:0000269|PubMed:19369449}.	68172	7.75824	13.9223	-1.46641	-0.473695	5.1	4.5	5.6
HGNC:11072	SLC9A2	solute carrier family 9 member A2	Pathway-annotated	2	2q12.1	NA	NA	NHE2	solute carrier family 9 (sodium/hydrogen exchanger), isoform 2|solute carrier family 9 (sodium/hydrogen exchanger), member 2|solute carrier family 9, subfamily A (NHE2, cation proton antiporter 2), member 2	Solute carrier family 9	2162	6549	ENSG00000115616	OTTHUMG00000130778	uc002tca.4	NA	NM_003048	CCDS2062	NA	MGI:105075	RGD:3719	NA	600530	NA	NA	objectId:949	NA	ENST00000233969.3|NM_003048.6	22	Y	4	37	Q9UBY0	SL9A2_HUMAN	Sodium/hydrogen exchanger 2 (Na(+)/H(+) exchanger 2) (NHE-2) (Solute carrier family 9 member 2)	SLC9A2 NHE2	812	91520	Apical cell membrane {ECO:0000269|PubMed:8772498}; Multi-pass membrane protein {ECO:0000255}.	91802	2.08297	2.20666	0.972356	0.407743	5.5	5.2	5.2
HGNC:11073	SLC9A3	solute carrier family 9 member A3	Pathway-annotated	5	5p15.33	NHE-3	Sodium/hydrogen exchanger 3	NHE3	solute carrier family 9 (sodium/hydrogen exchanger), isoform 3|solute carrier family 9 (sodium/hydrogen exchanger), member 3|solute carrier family 9, subfamily A (NHE3, cation proton antiporter 3), member 3	Solute carrier family 9	2162	6550	ENSG00000066230	OTTHUMG00000090315	uc003jbe.3	NA	NM_004174	CCDS64116|CCDS3855	8096830|31276831	MGI:105064	RGD:3720	NA	182307	456093	NA	objectId:950	NA	ENST00000264938.8|NM_004174.4	40	Y	24	118	P48764	SL9A3_HUMAN	Sodium/hydrogen exchanger 3 (Na(+)/H(+) exchanger 3) (NHE-3) (Solute carrier family 9 member 3)	SLC9A3 NHE3	834	92855	Apical cell membrane {ECO:0000269|PubMed:19088451, ECO:0000269|PubMed:26358773}; Multi-pass membrane protein {ECO:0000269|PubMed:35613257}. Cell membrane {ECO:0000269|PubMed:25851603, ECO:0000269|PubMed:35613257}; Multi-pass membrane protein {ECO:0000269|PubMed:35613257}. Recycling endosome membrane {ECO:0000269|PubMed:35613257}; Multi-pass membrane protein {ECO:0000269|PubMed:35613257}. Early endosome membrane {ECO:0000269|PubMed:25851603}; Multi-pass membrane protein {ECO:0000269|PubMed:35613257}. Note=In intestinal epithelial cells, localizes to the ileal brush border. Phosphorylation at Ser-663 by SGK1 is associated with increased abundance at the cell membrane. Angiotensin-2 enhances apical expression (By similarity). {ECO:0000250|UniProtKB:Q28362}.	53993	16.5705	61.0316	1.96271	5.10777	66.7	60.4	60.4
HGNC:11077	SLC9A4	solute carrier family 9 member A4	Pathway-annotated	2	2q12.1	NHE4	NA	NA	solute carrier family 9 (sodium/hydrogen exchanger), isoform 4|solute carrier family 9 (sodium/hydrogen exchanger), member 4|solute carrier family 9, subfamily A (NHE4, cation proton antiporter 4), member 4	Solute carrier family 9	2162	389015	ENSG00000180251	OTTHUMG00000153093	uc002tbz.4	NA	NM_001011552.3	CCDS33264	8199403	MGI:105074	RGD:3721	NA	600531	NA	NA	objectId:951	NA	ENST00000295269.5|NM_001011552.4	8	Y	5	13	Q6AI14	SL9A4_HUMAN	Sodium/hydrogen exchanger 4 (Na(+)/H(+) exchanger 4) (NHE-4) (Solute carrier family 9 member 4)	SLC9A4 NHE4	798	89814	Basolateral cell membrane {ECO:0000250|UniProtKB:P26434}; Multi-pass membrane protein {ECO:0000255}. Apical cell membrane {ECO:0000250|UniProtKB:Q8BUE1}; Multi-pass membrane protein {ECO:0000255}. Zymogen granule membrane {ECO:0000250|UniProtKB:P26434}; Multi-pass membrane protein {ECO:0000255}. Note=Enrichment at apical or basolateral membrane may be tissue-dependent. {ECO:0000250|UniProtKB:P26434}.	60746	2.06118	4.21815	1.22553	1.25826	8.8	8.3	8.3
HGNC:11078	SLC9A5	solute carrier family 9 member A5	Pathway-annotated	16	16q22.1	NHE5	NA	NA	solute carrier family 9 (sodium/hydrogen exchanger), isoform 5|solute carrier family 9 (sodium/hydrogen exchanger), member 5|solute carrier family 9, subfamily A (NHE5, cation proton antiporter 5), member 5	Solute carrier family 9	2162	6553	ENSG00000135740	OTTHUMG00000172935	uc002esm.4	NA	NM_001323971	CCDS42178	7759094|9933642	MGI:2685542	RGD:620473	NA	600477	NA	NA	objectId:952	NA	ENST00000299798.16|NM_004594.3	12	Y	4	22	Q14940	SL9A5_HUMAN	Sodium/hydrogen exchanger 5 (Na(+)/H(+) exchanger 5) (NHE-5) (Solute carrier family 9 member 5)	SLC9A5 NHE5	896	99011	Cell membrane {ECO:0000269|PubMed:12205089, ECO:0000269|PubMed:15699339, ECO:0000269|PubMed:19276089, ECO:0000269|PubMed:21296876, ECO:0000269|PubMed:21551074, ECO:0000269|PubMed:24936055}; Multi-pass membrane protein {ECO:0000255}. Recycling endosome membrane {ECO:0000269|PubMed:12205089, ECO:0000269|PubMed:21296876}; Multi-pass membrane protein {ECO:0000255}. Cell projection, dendritic spine membrane {ECO:0000269|PubMed:21551074}; Multi-pass membrane protein {ECO:0000255}. Synaptic cell membrane {ECO:0000269|PubMed:21551074}; Multi-pass membrane protein. Cell junction, focal adhesion {ECO:0000269|PubMed:24006492}. Note=Cycles between recycling endosome and plasma membrane in response to diverse stimuli. Its internalization is clathrin- and beta-arrestin dependent and its plasma membrane insertion from the recycling endosomes requires phosphoinositide 3-kinase (PIK3CA) and SCAMP2. {ECO:0000269|PubMed:12205089, ECO:0000269|PubMed:15699339, ECO:0000269|PubMed:19276089, ECO:0000269|PubMed:21296876}.	34508	1.06241	1.44306	-0.225993	-0.414804	0.3	0.2	0.8
HGNC:11079	SLC9A6	solute carrier family 9 member A6	Pathway-annotated	X	Xq26.3	NHE6|KIAA0267|NHE-6	Sodium/hydrogen exchanger 6	NA	solute carrier family 9 (sodium/hydrogen exchanger), isoform 6|solute carrier family 9 (sodium/hydrogen exchanger), member 6|solute carrier family 9, subfamily A (NHE6, cation proton antiporter 6), member 6	Solute carrier family 9	2162	10479	ENSG00000198689	OTTHUMG00000022498	uc004ezk.4	AF030409	NM_006359	CCDS55504|CCDS94676|CCDS83492|CCDS14654|CCDS44003	9507001|27142213	MGI:2443511	RGD:1563582	Global Variome shared LOVD|https://databases.lovd.nl/shared/genes/SLC9A6	300231	158415	NA	objectId:953	NA	ENST00000630721.3|NM_001379110.1	38	Y	5	48	Q92581	SL9A6_HUMAN	Sodium/hydrogen exchanger 6 (Na(+)/H(+) exchanger 6) (NHE-6) (Solute carrier family 9 member 6)	SLC9A6 KIAA0267 NHE6	701	77917	Endosome membrane {ECO:0000269|PubMed:11641397, ECO:0000269|PubMed:11940519}; Multi-pass membrane protein {ECO:0000255}. Recycling endosome membrane {ECO:0000269|PubMed:11940519, ECO:0000269|PubMed:18057008, ECO:0000269|PubMed:28635961, ECO:0000269|PubMed:30296617, ECO:0000269|PubMed:32277048}; Multi-pass membrane protein {ECO:0000255}. Early endosome membrane {ECO:0000269|PubMed:11940519, ECO:0000269|PubMed:28635961}; Multi-pass membrane protein. Late endosome membrane {ECO:0000255}; Multi-pass membrane protein {ECO:0000255}. Cell membrane {ECO:0000269|PubMed:11940519, ECO:0000269|PubMed:28635961, ECO:0000269|PubMed:30296617}; Multi-pass membrane protein {ECO:0000255}. Note=Present predominantly in the recycling compartments including early and recycling endosomes, but undergoes plasma membrane localization during vesicular recycling, which is enhanced upon certain stimuli, such as hypoxia (PubMed:28635961, PubMed:11940519, PubMed:30296617). Has a major plasmalemmal distribution in a few specialized cells, such as in vestibular hair bundles and osteoblasts (By similarity). {ECO:0000250|UniProtKB:A1L3P4, ECO:0000269|PubMed:11940519, ECO:0000269|PubMed:28635961, ECO:0000269|PubMed:30296617}.	73428	2.6946	3.71621	-0.936721	-0.834211	7.1	6.7	6.7
HGNC:17123	SLC9A7	solute carrier family 9 member A7	Pathway-annotated	X	Xp11.3	NHE7|NHE-7	Sodium/hydrogen exchanger 7	NA	solute carrier family 9 (sodium/hydrogen exchanger), isoform 7|solute carrier family 9 (sodium/hydrogen exchanger), member 7|solute carrier family 9, subfamily A (NHE7, cation proton antiporter 7), member 7	Solute carrier family 9	2162	84679	ENSG00000065923	OTTHUMG00000021428	uc004dgu.3	AF298591	NM_032591	CCDS75967|CCDS14269	11279194|30335141	MGI:2444530	RGD:1561385	Global Variome shared LOVD|https://databases.lovd.nl/shared/genes/SLC9A7	300368	NA	NA	objectId:954	NA	ENST00000616978.5|NM_001257291.2	21	Y	5	21	Q96T83	SL9A7_HUMAN	Sodium/hydrogen exchanger 7 (Na(+)/H(+) exchanger 7) (NHE-7) (Solute carrier family 9 member 7)	SLC9A7 NHE7	725	80131	Golgi apparatus, trans-Golgi network membrane {ECO:0000269|PubMed:15840657, ECO:0000269|PubMed:20364249, ECO:0000269|PubMed:30335141}; Multi-pass membrane protein {ECO:0000255}. Recycling endosome membrane {ECO:0000269|PubMed:15840657}; Multi-pass membrane protein {ECO:0000255}. Cell membrane {ECO:0000269|PubMed:30335141}; Multi-pass membrane protein {ECO:0000255}.	159867	1.57655	4.4521	-0.383828	-0.200102	2.4	2.2	2.5
HGNC:20728	SLC9A8	solute carrier family 9 member A8	Pathway-annotated	20	20q13.13	KIAA0939|NHE8	NA	NA	solute carrier family 9 (sodium/hydrogen exchanger), isoform 8|solute carrier family 9 (sodium/hydrogen exchanger), member 8|solute carrier family 9, subfamily A (NHE8, cation proton antiporter 8), member 8	Solute carrier family 9	2162	23315	ENSG00000197818	OTTHUMG00000032710	uc002xuv.3	AB023156	NM_001260491	CCDS13421|CCDS58774	12409279	MGI:1924281	RGD:1308193	NA	612730	NA	NA	objectId:955	NA	ENST00000361573.3|NM_015266.3	15	Y	4	32	Q9Y2E8	SL9A8_HUMAN	Sodium/hydrogen exchanger 8 (Na(+)/H(+) exchanger 8) (NHE-8) (Solute carrier family 9 member 8)	SLC9A8 KIAA0939 NHE8	581	65422	Golgi apparatus membrane {ECO:0000269|PubMed:15522866}; Multi-pass membrane protein {ECO:0000255}. Golgi apparatus, trans-Golgi network membrane {ECO:0000269|PubMed:15522866, ECO:0000269|PubMed:20719963}; Multi-pass membrane protein {ECO:0000255}. Endosome, multivesicular body membrane {ECO:0000269|PubMed:20719963}; Multi-pass membrane protein {ECO:0000255}. Apical cell membrane {ECO:0000269|PubMed:34288721}; Multi-pass membrane protein {ECO:0000255}. Cytoplasmic vesicle, secretory vesicle, acrosome {ECO:0000250|UniProtKB:Q8R4D1}. Note=Intracellular versus plasma membrane-resident location may vary with cell type. Mainly localized to the mid- to trans-Golgi compartments but a proportion is also localized to multivesicular bodies (PubMed:15522866, PubMed:20719963). Localized at the apical membrane of polarized gastrointestinal epithelial cells (By similarity). Recruitment to the plasma membrane upon acid stimulation (By similarity). {ECO:0000250|UniProtKB:Q4L208, ECO:0000269|PubMed:15522866, ECO:0000269|PubMed:20719963}.	79529	7.11714	11.7395	-0.875016	-0.0909091	4.2	3.8	3.8
HGNC:20653	SLC9A9	solute carrier family 9 member A9	Pathway-annotated	3	3q24	FLJ35613|NHE9	NA	NA	solute carrier family 9 (sodium/hydrogen exchanger), isoform 9|solute carrier family 9 (sodium/hydrogen exchanger), member 9|solute carrier family 9, subfamily A (NHE9, cation proton antiporter 9), member 9	Solute carrier family 9	2162	285195	ENSG00000181804	OTTHUMG00000159373	uc003evn.3	AY254100	NM_173653	CCDS33872	14569117	MGI:2679732	RGD:1560736	NA	608396	318779	NA	objectId:956	NA	ENST00000316549.11|NM_173653.4	19	Y	4	41	Q8IVB4	SL9A9_HUMAN	Sodium/hydrogen exchanger 9 (Na(+)/H(+) exchanger 9) (NHE-9) (Solute carrier family 9 member 9)	SLC9A9 NHE9 Nbla00118	645	72565	Late endosome membrane {ECO:0000269|PubMed:15522866}; Multi-pass membrane protein {ECO:0000250|UniProtKB:F7B113}. Early endosome membrane {ECO:0000269|PubMed:24065030, ECO:0000269|PubMed:28130443}; Multi-pass membrane protein {ECO:0000250|UniProtKB:F7B113}. Recycling endosome membrane {ECO:0000269|PubMed:15522866, ECO:0000269|PubMed:24065030, ECO:0000269|PubMed:28130443}; Multi-pass membrane protein {ECO:0000250|UniProtKB:F7B113}. Cell membrane {ECO:0000250|UniProtKB:Q8BZ00}; Multi-pass membrane protein {ECO:0000250|UniProtKB:F7B113}. Cytoplasmic vesicle, phagosome membrane {ECO:0000250|UniProtKB:Q8BZ00}; Multi-pass membrane protein {ECO:0000250|UniProtKB:F7B113}. Note=Localized to the plasma membrane in inner ear hair cell bundle. {ECO:0000250|UniProtKB:Q8BZ00}.	583263	1.50976	1.47459	-1.49767	-1.33544	2.3	2.2	2.2
HGNC:24244	SLC9B1	solute carrier family 9 member B1	Pathway-annotated	4	4q24	NHA1	NA	NHEDC1	Na+/H+ exchanger domain containing 1|solute carrier family 9, subfamily B (cation proton antiporter 2), member 1|solute carrier family 9, subfamily B (NHA1, cation proton antiporter 1), member 1	Solute carrier family 9	2162	150159	ENSG00000164037	OTTHUMG00000161114	uc003hww.3	AF447585	NM_139173	CCDS34041|CCDS47119	16850186	MGI:1921696	RGD:1305087	NA	611527	NA	NA	objectId:2574	NA	ENST00000296422.12|NM_139173.4	9	Y	3	7	Q4ZJI4	SL9B1_HUMAN	Sodium/hydrogen exchanger 9B1 (Na(+)/H(+) exchanger-like domain-containing protein 1) (NHE domain-containing protein 1) (Sodium/hydrogen exchanger-like domain-containing protein 1) (Solute carrier family 9, subfamily B member 1)	SLC9B1 NHA1 NHEDC1	515	56054	Cell projection, cilium, flagellum membrane {ECO:0000250|UniProtKB:Q8C0X2}; Multi-pass membrane protein {ECO:0000255}.	134671	0.215926	0.542161	0.222298	-0.0915283	0.6	0.5	0.5
HGNC:25143	SLC9B2	solute carrier family 9 member B2	Pathway-annotated	4	4q24	FLJ23984|NHA2	NA	NHEDC2	Na+/H+ exchanger domain containing 2|solute carrier family 9, subfamily B (cation proton antiporter 2), member 2|solute carrier family 9, subfamily B (NHA2, cation proton antiporter 2), member 2	Solute carrier family 9	2162	133308	ENSG00000164038	OTTHUMG00000131125	uc003hwx.5	AK172823	NM_178833	CCDS3662|CCDS75174|CCDS75173	18600791	MGI:2140077	RGD:1598112	NA	611789	NA	NA	objectId:2575	NA	ENST00000394785.9|NM_178833.7	11	Y	3	16	Q86UD5	SL9B2_HUMAN	Sodium/hydrogen exchanger 9B2 (Na(+)/H(+) exchanger NHA2) (Na(+)/H(+) exchanger-like domain-containing protein 2) (NHE domain-containing protein 2) (Sodium/hydrogen exchanger-like domain-containing protein 2) (Solute carrier family 9 subfamily B member 2)	SLC9B2 NHA2 NHEDC2	537	57564	Cell membrane {ECO:0000269|PubMed:18000046, ECO:0000269|PubMed:36177733}; Multi-pass membrane protein {ECO:0000250|UniProtKB:A0A6P3HVI0}. Mitochondrion membrane {ECO:0000250|UniProtKB:Q5BKR2}; Multi-pass membrane protein {ECO:0000250|UniProtKB:A0A6P3HVI0}. Endosome membrane {ECO:0000250|UniProtKB:Q5BKR2}; Multi-pass membrane protein {ECO:0000250|UniProtKB:A0A6P3HVI0}. Recycling endosome membrane {ECO:0000250|UniProtKB:Q5BKR2}; Multi-pass membrane protein {ECO:0000250|UniProtKB:A0A6P3HVI0}. Cytoplasmic vesicle, secretory vesicle, synaptic vesicle membrane {ECO:0000250|UniProtKB:Q5BKR2}; Multi-pass membrane protein {ECO:0000250|UniProtKB:A0A6P3HVI0}. Cell projection, cilium, flagellum membrane {ECO:0000250|UniProtKB:Q5BKR2}; Multi-pass membrane protein {ECO:0000250|UniProtKB:A0A6P3HVI0}. Basolateral cell membrane {ECO:0000250|UniProtKB:Q5BKR2}; Multi-pass membrane protein {ECO:0000250|UniProtKB:A0A6P3HVI0}. Apical cell membrane {ECO:0000250|UniProtKB:Q5BKR2}; Multi-pass membrane protein {ECO:0000250|UniProtKB:A0A6P3HVI0}. Note=Strong colocalization with LAMP1 and TCIRG1 in osteoclasts. In beta-cells colocalizes with RAB4A and SYP. Localizes to the basolateral membrane of polarized osteoclasts. {ECO:0000250|UniProtKB:Q5BKR2}.	65961	1.1749	1.63873	-1.54553	-1.25997	0.9	0.8	2.4
HGNC:31401	SLC9C1	solute carrier family 9 member C1	Pathway-annotated	3	3q13.2	NHE	sperm-NHE	SLC9A10	solute carrier family 9, isoform 10|solute carrier family 9, member 10|solute carrier family 9, subfamily C (Na+-transporting carboxylic acid decarboxylase), member 1	Solute carrier family 9	2162	285335	ENSG00000172139	OTTHUMG00000159245	uc003dyu.4	AK128084	NM_183061	CCDS82818|CCDS33817	12783626	MGI:2685456	RGD:1309075	NA	612738	NA	NA	objectId:957	NA	ENST00000305815.10|NM_183061.3	6	Y	3	10	Q4G0N8	SL9C1_HUMAN	Sodium/hydrogen exchanger 10 (Na(+)/H(+) exchanger 10) (NHE-10) (Solute carrier family 9 member 10) (Solute carrier family 9 member C1) (Sperm-specific Na(+)/H(+) exchanger) (sNHE)	SLC9C1 SLC9A10	1177	135206	Cell projection, cilium, flagellum membrane {ECO:0000250}; Multi-pass membrane protein {ECO:0000250}.	153329	0.13306	0.115144	0.324459	-0.0968216	0	0	0
HGNC:28664	SLC9C2	solute carrier family 9 member C2 (putative)	Pathway-annotated	1	1q25.1	MGC43026	NA	SLC9A11	solute carrier family 9, isoform 11|solute carrier family 9, member 11|solute carrier family 9, member C2	Solute carrier family 9	2162	284525	ENSG00000162753	OTTHUMG00000034800	uc001giz.3	AK128104	NM_178527	CCDS1308	24337822	NA	RGD:1565820	NA	620338	NA	NA	objectId:958	NA	ENST00000367714.4|NM_178527.4	5	Y	3	4	Q5TAH2	SL9C2_HUMAN	Sodium/hydrogen exchanger 11 (Na(+)/H(+) exchanger 11) (NHE-11) (Solute carrier family 9 member 11) (Solute carrier family 9 member C2)	SLC9C2 SLC9A11	1124	129053	Membrane; Multi-pass membrane protein.	102612	0.0403737	0.131445	0.226895	-0.0714549	0	0	0
HGNC:10905	SLC10A1	solute carrier family 10 member 1	Pathway-annotated	14	14q24.1	NTCP|NTCP1	Na+/taurocholate cotransporting polypeptide	NA	solute carrier family 10 (sodium/bile acid cotransporter), member 1	Solute carrier family 10	2163	6554	ENSG00000100652	OTTHUMG00000171236	uc001xlr.3	L21893	NM_003049	CCDS9797	8132774|14660639	MGI:97379	RGD:3681	NA	182396	NA	NA	objectId:959	NA	ENST00000216540.5|NM_003049.4	45	Y	13	106	Q14973	NTCP_HUMAN	Hepatic sodium/bile acid cotransporter (Cell growth-inhibiting gene 29 protein) (Na(+)/bile acid cotransporter) (Na(+)/taurocholate transport protein) (Sodium/taurocholate cotransporting polypeptide) (NTCP) (Solute carrier family 10 member 1) (SLC10A1)	SLC10A1 NTCP GIG29	349	38119	Cell membrane {ECO:0000269|PubMed:14660639, ECO:0000269|PubMed:24867799}; Multi-pass membrane protein.	21825	0.0424339	0.0745184	0.288077	-0.10321	0.1	0.1	0.1
HGNC:10906	SLC10A2	solute carrier family 10 member 2	Pathway-annotated	13	13q33.1	NTCP2|IBAT	ileal sodium-dependent bile acid transporter|apical sodium-dependent bile acid transporter|Na+/taurocholate cotransporting polypeptide 2|ileal bile acid transporter	ASBT|ISBT	solute carrier family 10 (sodium/bile acid cotransporter), member 2	Solute carrier family 10	2163	6555	ENSG00000125255	OTTHUMG00000017313	uc001vpy.4	U10417	NM_000452	CCDS9506	8661017|9109432	MGI:1201406	RGD:3682	NA	601295	457478	NA	objectId:960	NA	ENST00000245312.5|NM_000452.3	23	Y	7	72	Q12908	NTCP2_HUMAN	Ileal sodium/bile acid cotransporter (Apical sodium-dependent bile acid transporter) (ASBT) (Ileal Na(+)/bile acid cotransporter) (Ileal sodium-dependent bile acid transporter) (IBAT) (ISBT) (Na(+)-dependent ileal bile acid transporter) (Sodium/taurocholate cotransporting polypeptide, ileal) (Solute carrier family 10 member 2)	SLC10A2 ASBT ISBT NTCP2	348	37714	Membrane; Multi-pass membrane protein.	22419	1.53882	0.548028	0.599972	-0.0303937	16.7	16.3	16.3
HGNC:22979	SLC10A3	solute carrier family 10 member 3	Pathway-annotated	X	Xq28	P3|DXS253E	NA	NA	solute carrier family 10, member 3	Solute carrier family 10	2163	8273	ENSG00000126903	OTTHUMG00000013369	uc004flp.4	X12458	NM_019848	CCDS14755|CCDS48195	8733135	MGI:95048	RGD:1563513	Global Variome shared LOVD|https://databases.lovd.nl/shared/genes/SLC10A3	312090	NA	NA	objectId:962	NA	ENST00000651600.1|NM_019848.5	15	Y	0	18	P09131	P3_HUMAN	P3 protein (Solute carrier family 10 member 3)	SLC10A3 DXS253E P3	477	50333	Membrane {ECO:0000305}; Multi-pass membrane protein {ECO:0000305}.	3384	14.6762	24.3053	-0.623419	-0.204321	8.2	7.5	20
HGNC:22980	SLC10A4	solute carrier family 10 member 4	Pathway-annotated	4	4p11	MGC29802	NA	NA	solute carrier family 10, member 4	Solute carrier family 10	2163	201780	ENSG00000145248	OTTHUMG00000102092	uc003gyc.3	BC012048	NM_152679	CCDS3482	NA	MGI:3606480	RGD:1309536	NA	618563	NA	NA	objectId:963	NA	ENST00000273861.5|NM_152679.4	4	Y	0	10	Q96EP9	NTCP4_HUMAN	Sodium/bile acid cotransporter 4 (Na(+)/bile acid cotransporter 4) (Solute carrier family 10 member 4)	SLC10A4	437	46504	Cell membrane {ECO:0000269|PubMed:23589386}; Multi-pass membrane protein {ECO:0000269|PubMed:23589386}.	6183	0.143528	0.334874	-0.3722	-0.432742	0	0	0.2
HGNC:22981	SLC10A5	solute carrier family 10 member 5	Pathway-annotated	8	8q21.13	NA	Sodium/bile acid cotransporter 5|Na(+)/bile acid cotransporter 5	NA	solute carrier family 10, member 5	Solute carrier family 10	2163	347051	ENSG00000253598	OTTHUMG00000164683	uc011lfs.3	NA	NM_001010893	CCDS34915	NA	MGI:2685251	RGD:1306036	NA	618582	NA	NA	objectId:964	NA	ENST00000518568.3|NM_001010893.3	2	Y	0	6	Q5PT55	NTCP5_HUMAN	Sodium/bile acid cotransporter 5 (Na(+)/bile acid cotransporter 5) (Solute carrier family 10 member 5)	SLC10A5	438	48871	Membrane {ECO:0000305}; Multi-pass membrane protein {ECO:0000305}.	1427	0.361309	0.395868	-0.270953	-0.445561	1.9	1.8	1.8
HGNC:30603	SLC10A6	solute carrier family 10 member 6	Pathway-annotated	4	4q21.3	SOAT	NA	NA	solute carrier family 10 (sodium/bile acid cotransporter), member 6	Solute carrier family 10	2163	345274	ENSG00000145283	OTTHUMG00000130596	uc003hqd.2	AJ583502	NM_197965	CCDS3614	15020217|17491011	MGI:1923000	RGD:727800	NA	613366	NA	NA	objectId:961	NA	ENST00000273905.7|NM_197965.3	12	Y	3	12	Q3KNW5	SOAT_HUMAN	Sodium-dependent organic anion transporter (SOAT) (Solute carrier family 10 member 6) (SLC10A6)	SLC10A6 SOAT	377	41259	Membrane {ECO:0000269|PubMed:23667501}; Multi-pass membrane protein {ECO:0000305}.	25916	0.13249	0.100466	-0.124067	-0.39513	0.1	0.1	0.1
HGNC:23088	SLC10A7	solute carrier family 10 member 7	Pathway-annotated	4	4q31.22	MGC25043|DKFZp566M114|DKFZp313H0531|DKFZp779O2438	NA	C4orf13	chromosome 4 open reading frame 13|solute carrier family 10, member 7	Solute carrier family 10	2163	84068	ENSG00000120519	OTTHUMG00000161437	uc003ikr.3	AY346324	NM_032128	CCDS82962|CCDS82964|CCDS75198|CCDS3768|CCDS82963|CCDS34073	15932064|7628207|29878199|30082715	MGI:1924025	RGD:1564388	NA	611459	NA	NA	objectId:965	NA	ENST00000335472.12|NM_001029998.6	3	Y	0	26	Q0GE19	NTCP7_HUMAN	Sodium/bile acid cotransporter 7 (Na(+)/bile acid cotransporter 7) (Solute carrier family 10 member 7)	SLC10A7 C4orf13 P7 PSEC0051	340	37432	Cell membrane {ECO:0000269|PubMed:17628207, ECO:0000269|PubMed:30082715}; Multi-pass membrane protein {ECO:0000305|PubMed:17628207}. Endoplasmic reticulum membrane {ECO:0000269|PubMed:17628207}; Multi-pass membrane protein {ECO:0000305|PubMed:17628207}. Golgi apparatus membrane {ECO:0000269|PubMed:29878199}.	268397	1.33618	1.36021	-0.887118	-0.894344	3.9	3.6	3.6
HGNC:10907	SLC11A1	solute carrier family 11 member 1	Pathway-annotated	2	2q35	NA	NA	LSH|NRAMP|NRAMP1	solute carrier family 11 (proton-coupled divalent metal ion transporter), member 1|Leishmaniasis resistance|natural resistance-associated macrophage protein 1	Solute carrier family 11	2164	6556	ENSG00000018280	OTTHUMG00000086747	uc002vhv.3	D38171	NM_000578	CCDS2415	7964458|7980580|11736990	MGI:1345275	RGD:1601463	NA	600266	158401	NA	objectId:966	NA	ENST00000233202.11|NM_000578.4	41	Y	12	201	P49279	NRAM1_HUMAN	Natural resistance-associated macrophage protein 1 (NRAMP 1) (Solute carrier family 11 member 1)	SLC11A1 LSH NRAMP NRAMP1	550	59872	Late endosome membrane {ECO:0000305|PubMed:11237855}; Multi-pass membrane protein {ECO:0000255}. Lysosome membrane {ECO:0000305|PubMed:11237855}; Multi-pass membrane protein {ECO:0000255}.	14865	3.32675	2.11454	0.115317	-0.240385	0.2	0.2	3.4
HGNC:10908	SLC11A2	solute carrier family 11 member 2	Pathway-annotated	12	12q13.12	DCT1|DMT1|DMT-1|FLJ37416	Natural resistance-associated macrophage protein 2|divalent metal transporter 1|divalent cation transporter 1	NRAMP2	solute carrier family 11 (proton-coupled divalent metal ion transporter), member 2	Solute carrier family 11	2164	4891	ENSG00000110911	OTTHUMG00000169493	uc001rxi.4	AB015355	NM_000617	CCDS91695|CCDS53792|CCDS53791|CCDS53793|CCDS8805	7613023|16584902	MGI:1345279	RGD:3684	LRG_1160|http://ftp.ebi.ac.uk/pub/databases/lrgex/LRG_1160.xml	600523	118732	NA	objectId:967	NA	ENST00000262052.9|NM_000617.3	86	Y	12	136	P49281	NRAM2_HUMAN	Natural resistance-associated macrophage protein 2 (NRAMP 2) (Divalent cation transporter 1) (Divalent metal transporter 1) (DMT-1) (Solute carrier family 11 member 2)	SLC11A2 DCT1 DMT1 NRAMP2 OK/SW-cl.20	568	62266	[Isoform 1]: Early endosome membrane {ECO:0000269|PubMed:12475959}; Multi-pass membrane protein {ECO:0000255}. Apical cell membrane {ECO:0000269|PubMed:12475959}; Multi-pass membrane protein {ECO:0000255}. Note=Predominantly localizes in early endosomes that underlie the apical membrane of polarized epithelia. {ECO:0000269|PubMed:12475959}.; [Isoform 2]: Late endosome membrane {ECO:0000269|PubMed:12475959}; Multi-pass membrane protein {ECO:0000255}. Lysosome membrane {ECO:0000269|PubMed:12475959}; Multi-pass membrane protein {ECO:0000255}. Apical cell membrane {ECO:0000269|PubMed:12475959}; Multi-pass membrane protein {ECO:0000255}. Cell membrane {ECO:0000269|PubMed:27462458}; Multi-pass membrane protein {ECO:0000255}. Extracellular vesicle membrane {ECO:0000269|PubMed:27462458}; Multi-pass membrane protein.; [Isoform 3]: Cell membrane {ECO:0000269|PubMed:25491917}.; Mitochondrion outer membrane {ECO:0000269|PubMed:24448823}; Multi-pass membrane protein {ECO:0000255}. Golgi apparatus, trans-Golgi network membrane {ECO:0000250|UniProtKB:P49282}; Multi-pass membrane protein {ECO:0000255}. Recycling endosome membrane {ECO:0000250|UniProtKB:P49282}; Multi-pass membrane protein {ECO:0000255}.	49165	9.8542	13.5236	-0.854621	-0.31481	23	21.7	21.7
HGNC:10910	SLC12A1	solute carrier family 12 member 1	Pathway-annotated	15	15q21.1	NKCC2|CCC2|BSC1|BSC|BSC-1	Na-K-2Cl cotransporter 2|bumetanide-sensitive cotransporter type 1|Kidney-specific Na-K-Cl symporter	NA	solute carrier family 12 (sodium/potassium/chloride transporter), member 1	Solute carrier family 12	2152	6557	ENSG00000074803	OTTHUMG00000131495	uc001zwn.5	NA	NM_000338	CCDS10129|CCDS91995|CCDS53940	8640224|17998760	MGI:103150	RGD:3685	NA	600839	118737	NA	objectId:968	NA	ENST00000380993.8|NM_000338.3	22	Y	33	72	Q13621	S12A1_HUMAN	Solute carrier family 12 member 1 (Bumetanide-sensitive sodium-(potassium)-chloride cotransporter 2) (Kidney-specific Na-K-Cl symporter)	SLC12A1 NKCC2	1099	121450	Apical cell membrane {ECO:0000269|PubMed:21321328}; Multi-pass membrane protein {ECO:0000255}.	125640	28.8841	374.901	1.1301	7.47404	746.4	687	687
HGNC:10911	SLC12A2	solute carrier family 12 member 2	Pathway-annotated	5	5q23.3	NKCC1|BSC2|BSC-2|PPP1R141|CCC1	basolateral Na-K-Cl symporter|protein phosphatase 1, regulatory subunit 141|bumetanide-sensitive cotransporter type 2	NA	solute carrier family 12 (sodium/potassium/chloride transporter), member 2	Protein phosphatase 1 regulatory subunits|Solute carrier family 12	694|2152	6558	ENSG00000064651	OTTHUMG00000128983	uc003kus.4	NA	NM_001046	CCDS4144|CCDS58965	7629105|32294086	MGI:101924	RGD:620809	NA	600840	NA	NA	objectId:969	NA	ENST00000262461.7|NM_001046.3	74	Y	7	159	P55011	S12A2_HUMAN	Solute carrier family 12 member 2 (Basolateral Na-K-Cl symporter) (Bumetanide-sensitive sodium-(potassium)-chloride cotransporter 2)	SLC12A2 NKCC1	1212	131447	Basolateral cell membrane {ECO:0000305|PubMed:32081947, ECO:0000305|PubMed:7629105}; Multi-pass membrane protein {ECO:0000305|PubMed:32081947, ECO:0000305|PubMed:33597714}.	105911	2.79033	3.42694	-1.10239	-0.99331	6.8	6.3	6.3
HGNC:10912	SLC12A3	solute carrier family 12 member 3	Pathway-annotated	16	16q13	NCCT|NCC|TSC	Na-Cl symporter|sodium-chloride co-transporter|Thiazide-sensitive sodium-chloride cotransporter	NA	solute carrier family 12 (sodium/chloride transporter), member 3	MicroRNA protein coding host genes|Solute carrier family 12	1691|2152	6559	ENSG00000070915	OTTHUMG00000133284	uc002ekd.4	NA	NM_000339	CCDS58464|CCDS45491|CCDS10770|CCDS92165	8812482|8900229|35693921	MGI:108114	RGD:3686	NA	600968	118740	NA	objectId:970	NA	ENST00000563236.6|NM_001126108.2	23	Y	34	165	P55017	S12A3_HUMAN	Solute carrier family 12 member 3 (Na-Cl cotransporter) (NCC) (Na-Cl symporter) (Thiazide-sensitive sodium-chloride cotransporter)	SLC12A3 NCC TSC	1021	113139	Cell membrane {ECO:0000269|PubMed:22009145, ECO:0000269|PubMed:36370249}; Multi-pass membrane protein {ECO:0000269|PubMed:36351028, ECO:0000269|PubMed:36792826}. Apical cell membrane {ECO:0000250|UniProtKB:P59158}; Multi-pass membrane protein {ECO:0000269|PubMed:36351028, ECO:0000269|PubMed:36792826}.	50643	67.6717	24.9413	10.7124	2.4981	104.4	97.2	98.9
HGNC:10913	SLC12A4	solute carrier family 12 member 4	Pathway-annotated	16	16q22.1	KCC1	NA	NA	solute carrier family 12 (potassium/chloride transporter), member 4	Solute carrier family 12	2152	6560	ENSG00000124067	OTTHUMG00000137535	uc002euz.2	NA	NM_005072	CCDS54030|CCDS54031|CCDS10855	8663127	MGI:1309465	RGD:3687	NA	604119	NA	NA	objectId:971	NA	ENST00000316341.8|NM_005072.5	41	Y	5	67	Q9UP95	S12A4_HUMAN	Solute carrier family 12 member 4 (Electroneutral potassium-chloride cotransporter 1) (Erythroid K-Cl cotransporter 1) (hKCC1)	SLC12A4 KCC1	1085	120650	Cell membrane {ECO:0000305|PubMed:10913127}; Multi-pass membrane protein {ECO:0000269|PubMed:31649201, ECO:0000269|PubMed:34031912}.	26127	14.8722	30.0806	-0.759078	-0.264128	7.1	6.3	16.4
HGNC:13818	SLC12A5	solute carrier family 12 member 5	Pathway-annotated	20	20q13.12	KIAA1176|KCC2|hKCC2	K-Cl cotransporter 2	NA	solute carrier family 12 (potassium/chloride transporter), member 5	Solute carrier family 12	2152	57468	ENSG00000124140	OTTHUMG00000032638	uc002xrb.3	AB033002	NM_001134771	CCDS13391|CCDS46610	11701957|12106695|27436767	MGI:1862037	RGD:620811	NA	606726	444948	NA	objectId:972	NA	ENST00000243964.7|NM_020708.5	20	Y	6	78	Q9H2X9	S12A5_HUMAN	Solute carrier family 12 member 5 (Electroneutral potassium-chloride cotransporter 2) (K-Cl cotransporter 2) (hKCC2) (Neuronal K-Cl cotransporter)	SLC12A5 KCC2 KIAA1176	1139	126184	Cell membrane {ECO:0000250|UniProtKB:Q91V14}; Multi-pass membrane protein {ECO:0000250|UniProtKB:Q91V14}. Cell projection, dendrite {ECO:0000250|UniProtKB:Q91V14}. Note=Detected on dendrites, but not on axons of spinal cord neurons and at GPHN-positive inhibitory synapses. {ECO:0000250|UniProtKB:Q91V14}.	38460	0.05239	0.0788099	-0.0581492	-0.342193	0.2	0.1	1.1
HGNC:10914	SLC12A6	solute carrier family 12 member 6	Pathway-annotated	15	15q14	KCC3A|KCC3B	K-Cl cotransporter 3	KCC3|ACCPN	agenesis of corpus callosum and peripheral neuropathy (Andermann syndrome)|solute carrier family 12 (potassium/chloride transporter), member 6	Solute carrier family 12	2152	9990	ENSG00000140199	OTTHUMG00000129441	uc001zhv.4	AF108831	NM_005135	CCDS42011|CCDS42010|CCDS58352|CCDS42012|CCDS10036	10187864|10347194|34706912	MGI:2135960	RGD:1311335	Inherited Peripheral Neuropathies Mutation Database|http://www.molgen.ua.ac.be/CMTMutations/|LRG_270|http://ftp.ebi.ac.uk/pub/databases/lrgex/LRG_270.xml	604878	118742	NA	objectId:973	NA	ENST00000354181.8|NM_001365088.1	31	Y	33	62	Q9UHW9	S12A6_HUMAN	Solute carrier family 12 member 6 (Electroneutral potassium-chloride cotransporter 3) (K-Cl cotransporter 3)	SLC12A6 KCC3	1150	127617	Cell membrane {ECO:0000269|PubMed:12368912, ECO:0000269|PubMed:17893295, ECO:0000269|PubMed:18566107, ECO:0000269|PubMed:19665974, ECO:0000269|PubMed:21628467}; Multi-pass membrane protein {ECO:0000255}. Basolateral cell membrane {ECO:0000250|UniProtKB:Q924N4}; Multi-pass membrane protein {ECO:0000250|UniProtKB:Q924N4}.	108276	5.31763	3.53326	-0.598586	-0.973551	16.4	15.3	15.3
HGNC:10915	SLC12A7	solute carrier family 12 member 7	Pathway-annotated	5	5p15.33	KCC4|DKFZP434F076	NA	NA	solute carrier family 12 (potassium/chloride transporter), member 7	MicroRNA protein coding host genes|Solute carrier family 12	1691|2152	10723	ENSG00000113504	OTTHUMG00000161931	uc003jbu.4	AF105365	NM_006598	CCDS34129	10347194	MGI:1342283	RGD:1359672	NA	604879	NA	NA	objectId:974	NA	ENST00000264930.10|NM_006598.3	33	Y	6	50	Q9Y666	S12A7_HUMAN	Solute carrier family 12 member 7 (Electroneutral potassium-chloride cotransporter 4) (K-Cl cotransporter 4)	SLC12A7 KCC4	1083	119106	Cell membrane {ECO:0000269|PubMed:10913127}; Multi-pass membrane protein {ECO:0000255}.	61679	47.5958	41.5848	2.39174	0.957522	10.5	9.8	43.9
HGNC:15595	SLC12A8	solute carrier family 12 member 8	Pathway-annotated	3	3q21.2	CCC9	solute carrier family 12 (sodium/potassium/chloride transporters), member 8|cation-chloride cotransporter 9	NA	NA	MicroRNA protein coding host genes|Solute carrier family 12	1691|2152	84561	ENSG00000221955	OTTHUMG00000159483	uc003ehv.5	NA	NM_024628	CCDS43143	11863360	MGI:2443672	RGD:628730	NA	611316	NA	NA	objectId:975	NA	ENST00000469902.6|NM_024628.6	27	Y	0	18	A0AV02	S12A8_HUMAN	Solute carrier family 12 member 8 (Cation-chloride cotransporter 9)	SLC12A8 CCC9	714	78239	Membrane {ECO:0000305}; Multi-pass membrane protein {ECO:0000305}.	130228	1.20297	2.93353	0.0713546	0.0171201	1.8	1.6	3.1
HGNC:17435	SLC12A9	solute carrier family 12 member 9	Pathway-annotated	7	7q22.1	CIP1	cation-chloride cotransporter-interacting protein	NA	NA	Solute carrier family 12	2152	56996	ENSG00000146828	OTTHUMG00000156045	uc003uwp.5	AF284422	NM_020246	CCDS59069|CCDS59068|CCDS5707	10871601|11239002	MGI:1933532	RGD:620747	NA	616861	NA	NA	objectId:976	NA	ENST00000354161.8|NM_020246.4	16	Y	0	25	Q9BXP2	S12A9_HUMAN	Solute carrier family 12 member 9 (Cation-chloride cotransporter 6) (hCCC6) (Cation-chloride cotransporter-interacting protein 1) (CCC-interacting protein 1) (hCIP1) (Potassium-chloride transporter 9) (WO3.3)	SLC12A9 CCC6 CIP1	914	96110	Cell membrane {ECO:0000269|PubMed:10871601}; Multi-pass membrane protein {ECO:0000269|PubMed:10871601}.	40190	11.0549	15.5307	-0.489462	-0.352169	6.5	6.1	7.2
HGNC:10916	SLC13A1	solute carrier family 13 member 1	Pathway-annotated	7	7q31.32	NaSi-1|NAS1	NA	NA	solute carrier family 13 (sodium/sulphate symporters), member 1|solute carrier family 13 (sodium/sulfate symporter), member 1	Solute carrier family 13	2165	6561	ENSG00000081800	OTTHUMG00000157087	uc003vkm.4	NA	NM_022444	CCDS5786	11161786	MGI:1859937	RGD:61919	NA	606193	NA	NA	objectId:977	NA	ENST00000194130.7|NM_022444.4	10	Y	6	19	Q9BZW2	S13A1_HUMAN	Solute carrier family 13 member 1 (Renal sodium/sulfate cotransporter) (Na(+)/sulfate cotransporter) (hNaSi-1)	SLC13A1 NAS1 NASI1	595	66134	Apical cell membrane {ECO:0000250|UniProtKB:Q07782}; Multi-pass membrane protein {ECO:0000255}.	86441	6.93614	3.79177	9.52036	3.30975	80.6	79	79
HGNC:10917	SLC13A2	solute carrier family 13 member 2	Pathway-annotated	17	17q11.2	NaDC-1	NA	NA	solute carrier family 13 (sodium-dependent dicarboxylate transporter), member 2	Solute carrier family 13	2165	9058	ENSG00000007216	OTTHUMG00000132523	uc002hbh.4	U26209	NM_003984	CCDS54098|CCDS11231|CCDS92282	8967342|10343111	MGI:1276558	RGD:61920	NA	604148	NA	NA	objectId:978	NA	ENST00000314669.10|NM_003984.4	13	Y	6	31	Q13183	S13A2_HUMAN	Solute carrier family 13 member 2 (Na(+)/dicarboxylate cotransporter 1) (NaDC-1) (Renal sodium/dicarboxylate cotransporter)	SLC13A2 NADC1 SDCT1	592	64410	Apical cell membrane {ECO:0000269|PubMed:27927654}; Multi-pass membrane protein {ECO:0000255}.	24488	9.85643	3.3882	2.30385	0.282343	42	41.5	41.5
HGNC:14430	SLC13A3	solute carrier family 13 member 3	Pathway-annotated	20	20q13.12	NADC3|SDCT2	NA	NA	solute carrier family 13 (sodium-dependent dicarboxylate transporter), member 3	Solute carrier family 13	2165	64849	ENSG00000158296	OTTHUMG00000033042	uc002xsf.3	AF154121	NM_001011554	CCDS42886|CCDS54469|CCDS54470|CCDS13400	10794676|10992006	MGI:2149635	RGD:628786	NA	606411	NA	NA	objectId:979	NA	ENST00000279027.9|NM_022829.6	27	Y	7	35	Q8WWT9	S13A3_HUMAN	Na(+)/dicarboxylate cotransporter 3 (NaDC-3) (hNaDC3) (Na(+)-coupled carboxylate transporter 3) (NaC3) (Sodium-dependent high-affinity dicarboxylate transporter 2) (Solute carrier family 13 member 3) (SLC13A3)	SLC13A3 NADC3 SDCT2	602	66841	Cell membrane {ECO:0000269|PubMed:16331647, ECO:0000269|PubMed:17426067}; Multi-pass membrane protein {ECO:0000269|PubMed:16331647, ECO:0000269|PubMed:17426067}.	126644	73.6687	27.4612	10.3709	2.25995	406.4	392.3	392.3
HGNC:15827	SLC13A4	solute carrier family 13 member 4	Pathway-annotated	7	7q33	SUT-1|SUT1	sulphate transporter 1	NA	solute carrier family 13 (sodium/sulphate symporters), member 4|solute carrier family 13 (sodium/sulfate symporter), member 4	Solute carrier family 13	2165	26266	ENSG00000164707	OTTHUMG00000155539	uc003vta.4	AF169301	NM_012450	CCDS5840|CCDS94210	10535998	MGI:2442367	RGD:1359715	NA	604309	NA	NA	objectId:980	NA	ENST00000682651.1|NM_001318192.2	9	Y	5	14	Q9UKG4	S13A4_HUMAN	Solute carrier family 13 member 4 (Na(+)/sulfate cotransporter SUT-1) (NaS2)	SLC13A4 SUT1	626	69358	Membrane; Multi-pass membrane protein {ECO:0000255}.	48027	0.136423	0.284972	-0.125697	-0.296614	0	0	0
HGNC:23089	SLC13A5	solute carrier family 13 member 5	Pathway-annotated	17	17p13.1	NACT|INDY|mINDY	Na(+)/citrate cotransporter|mammalian INDY homolog (Drosophila)	NA	solute carrier family 13 (sodium-dependent citrate transporter), member 5	Solute carrier family 13	2165	284111	ENSG00000141485	OTTHUMG00000102052	uc002gdj.5	AJ489980	NM_177550	CCDS11079|CCDS45593|CCDS67136|CCDS67137	12445824|32551328	MGI:3037150	RGD:631374	LRG_1020|http://ftp.ebi.ac.uk/pub/databases/lrgex/LRG_1020.xml	608305	413976	NA	objectId:981	NA	ENST00000433363.7|NM_177550.5	10	Y	5	51	Q86YT5	S13A5_HUMAN	Na(+)/citrate cotransporter (NaCT) (Sodium-coupled citrate transporter) (Sodium-dependent citrate transporter) (Solute carrier family 13 member 5)	SLC13A5 NACT	568	63062	Cell membrane {ECO:0000269|PubMed:26384929, ECO:0000269|PubMed:30054523}; Multi-pass membrane protein {ECO:0000255}.	28658	0.044372	0.0984451	0.247559	-0.131964	0.8	0.6	0.6
HGNC:10918	SLC14A1	solute carrier family 14 member 1 (Kidd blood group)	Pathway-annotated	18	18q12.3	HsT1341|RACH1|RACH2	NA	JK	Kidd blood group|solute carrier family 14 (urea transporter), member 1|solute carrier family 14 (urea transporter), member 1 (Kidd blood group)	Blood group antigens|Solute carrier family 14	454|2166	6563	ENSG00000141469	OTTHUMG00000132617	uc002lbf.4	BC040128	NM_015865	CCDS77181|CCDS11925|CCDS82252|CCDS45860	7797558	MGI:1351654	RGD:3688	Blood Group Antigen Mutation Database|http://www.ncbi.nlm.nih.gov/gv/mhc/xslcgi.fcgi?cmd=bgmut/home|LRG_802|http://ftp.ebi.ac.uk/pub/databases/lrgex/LRG_802.xml	613868	NA	NA	objectId:982	NA	ENST00000321925.9|NM_015865.7	33	Y	4	72	Q13336	UT1_HUMAN	Urea transporter 1 (Solute carrier family 14 member 1) (Urea transporter, erythrocyte)	SLC14A1 HUT11 JK RACH1 UT1 UTE	389	42528	Cell membrane {ECO:0000269|PubMed:10514515, ECO:0000269|PubMed:23219802, ECO:0000269|PubMed:7797558}; Multi-pass membrane protein {ECO:0000255}. Basolateral cell membrane {ECO:0000250|UniProtKB:Q8VHL0}; Multi-pass membrane protein {ECO:0000255}. Note=Restricted to the basolateral membrane in various portions of the urothelium. {ECO:0000250|UniProtKB:Q8VHL0}.	65495	2.18042	22.4798	-0.14562	2.16377	12.3	10.7	36.8
HGNC:10919	SLC14A2	solute carrier family 14 member 2	Pathway-annotated	18	18q12.3	HUT2|UT2	NA	NA	solute carrier family 14 (urea transporter), member 2	Solute carrier family 14	2166	8170	ENSG00000132874	OTTHUMG00000132616	uc010dnj.4	X96969	NM_001242692	CCDS11924	8647271	MGI:1351653	RGD:3689	NA	601611	NA	NA	objectId:983	NA	ENST00000255226.11|NM_007163.4	12	Y	33	34	Q15849	UT2_HUMAN	Urea transporter 2 (Solute carrier family 14 member 2) (Urea transporter, kidney)	SLC14A2 HUT2 UT2	920	101209	[Isoform 1]: Apical cell membrane {ECO:0000269|PubMed:17702749}; Multi-pass membrane protein {ECO:0000255}. Cell membrane {ECO:0000269|PubMed:17702749}; Multi-pass membrane protein {ECO:0000255}.	470693	0.224221	1.66793	0.793812	5.08058	3.9	3	3
HGNC:10920	SLC15A1	solute carrier family 15 member 1	Pathway-annotated	13	13q32.2-q32.3	PEPT1|HPECT1|HPEPT1	peptide transporter HPEPT1|bA551M18.1.1 (solute carrier family 15 (oligopeptide transporter) member 1)|solute carrier family 15 oligopeptide transporter member 1	NA	solute carrier family 15 (oligopeptide transporter), member 1	Solute carrier family 15	2167	6564	ENSG00000088386	OTTHUMG00000017255	uc001vno.4	U13173	NM_005073	CCDS9489	7896779	MGI:1861376	RGD:621736	NA	600544	NA	NA	objectId:984	NA	ENST00000376503.10|NM_005073.4	20	Y	5	100	P46059	S15A1_HUMAN	Solute carrier family 15 member 1 (Intestinal H(+)/peptide cotransporter) (Oligopeptide transporter, small intestine isoform) (Peptide transporter 1)	SLC15A1 PEPT1	708	78806	Apical cell membrane {ECO:0000269|PubMed:28408210}; Multi-pass membrane protein {ECO:0000255}. Note=Localized to the apical membrane of enterocytes. {ECO:0000269|PubMed:28408210}.	68871	5.13591	2.63159	0.808606	-0.0115339	3.1	3	5.9
HGNC:10921	SLC15A2	solute carrier family 15 member 2	Pathway-annotated	3	3q13.33	PEPT2	NA	NA	solute carrier family 15 (H+/peptide transporter), member 2|solute carrier family 15 (oligopeptide transporter), member 2	Solute carrier family 15	2167	6565	ENSG00000163406	OTTHUMG00000159423	uc003eep.3	BC044572	NM_021082	CCDS3007|CCDS54631	7756356	MGI:1890457	RGD:61972	NA	602339	NA	NA	objectId:985	NA	ENST00000489711.6|NM_021082.4	35	Y	5	51	Q16348	S15A2_HUMAN	Solute carrier family 15 member 2 (Kidney H(+)/peptide cotransporter) (Oligopeptide transporter, kidney isoform) (Peptide transporter 2)	SLC15A2 PEPT2	729	81783	Apical cell membrane {ECO:0000250|UniProtKB:Q63424}; Multi-pass membrane protein {ECO:0000255}. Cytoplasmic vesicle, phagosome membrane {ECO:0000269|PubMed:20406817}; Multi-pass membrane protein {ECO:0000255}. Cell membrane {ECO:0000269|PubMed:20406817}; Multi-pass membrane protein {ECO:0000255}. Note=Associated with the cell membrane in resting macrophages and enriched in phagocytic cups and phagosomes after particle internalization. {ECO:0000269|PubMed:20406817}.	49787	3.61229	5.0222	0.233191	0.191678	11.3	10.6	10.6
HGNC:18068	SLC15A3	solute carrier family 15 member 3	Pathway-annotated	11	11q12.2	PHT2|hPTR3	NA	NA	solute carrier family 15, member 3|solute carrier family 15 (oligopeptide transporter), member 3	Solute carrier family 15	2167	51296	ENSG00000110446	OTTHUMG00000167804	uc001nqn.3	AB020598	NM_016582	CCDS7998	11336635|11741232	MGI:1929691	RGD:628663	NA	610408	NA	NA	objectId:986	NA	ENST00000227880.8|NM_016582.3	33	Y	4	18	Q8IY34	S15A3_HUMAN	Solute carrier family 15 member 3 (Osteoclast transporter) (Peptide transporter 3) (Peptide/histidine transporter 2) (hPHT2)	SLC15A3 OCTP PHT2 PTR3	581	63560	Lysosome membrane {ECO:0000269|PubMed:17897319}; Multi-pass membrane protein {ECO:0000255}. Endosome membrane {ECO:0000250|UniProtKB:Q8BPX9}; Multi-pass membrane protein {ECO:0000255}.	15593	8.34499	14.1812	-0.44159	-0.325518	3.5	3.2	14.5
HGNC:23090	SLC15A4	solute carrier family 15 member 4	Pathway-annotated	12	12q24.33	PHT1|PTR4	NA	NA	solute carrier family 15, member 4|solute carrier family 15 (oligopeptide transporter), member 4	Solute carrier family 15	2167	121260	ENSG00000139370	OTTHUMG00000168415	uc001uhu.3	AY038999	NM_145648	CCDS9264	11741232	MGI:2140796	RGD:708469	NA	615806	NA	NA	objectId:987	NA	ENST00000266771.10|NM_145648.4	19	Y	7	39	Q8N697	S15A4_HUMAN	Solute carrier family 15 member 4 (Peptide transporter 4) (Peptide/histidine transporter 1) (hPHT1)	SLC15A4 PHT1 PTR4 FP12591	577	62034	Lysosome membrane {ECO:0000269|PubMed:25238095, ECO:0000269|PubMed:29224352, ECO:0000269|PubMed:32433612}; Multi-pass membrane protein {ECO:0000255}. Endosome membrane {ECO:0000269|PubMed:32433612}; Multi-pass membrane protein {ECO:0000255}. Early endosome membrane {ECO:0000250|UniProtKB:Q91W98}; Multi-pass membrane protein {ECO:0000255}.	30764	7.41777	15.1636	-1.00416	-0.46595	7.5	7.1	7.1
HGNC:33455	SLC15A5	solute carrier family 15 member 5	Pathway-annotated	12	12p12.3	NA	NA	NA	solute carrier family 15, member 5	Solute carrier family 15	2167	729025	ENSG00000188991	OTTHUMG00000168793	uc021qvs.1	NA	NM_001170798	NA	21044875	MGI:3607714	RGD:1564925	NA	620324	NA	NA	NA	NA	ENST00000344941.3|NM_001170798.1	1	Y	0	6	A6NIM6	S15A5_HUMAN	Solute carrier family 15 member 5	SLC15A5	579	65263	Membrane {ECO:0000305}; Multi-pass membrane protein {ECO:0000305}.	89200	0	0.012542	-0.400008	-0.402826	0	0	0
HGNC:10922	SLC16A1	solute carrier family 16 member 1	Pathway-annotated	1	1p13.2	MCT|MCT1	Monocarboxylate transporter 1	NA	solute carrier family 16 (monocarboxylic acid transporters), member 1|solute carrier family 16, member 1 (monocarboxylic acid transporter 1)|solute carrier family 16 (monocarboxylate transporter), member 1	Solute carrier family 16	2168	6566	ENSG00000155380	OTTHUMG00000012129	uc001ecy.4	BC026317	NM_003051	CCDS858	8124722|7835905|26608392	MGI:106013	RGD:3690	NA	600682	168122	NA	objectId:988	NA	ENST00000369626.8|NM_003051.4	133	Y	32	307	P53985	MOT1_HUMAN	Monocarboxylate transporter 1 (MCT 1) (Solute carrier family 16 member 1)	SLC16A1 MCT1	500	53944	Cell membrane {ECO:0000269|PubMed:10921872, ECO:0000269|PubMed:12946269, ECO:0000269|PubMed:15505343, ECO:0000269|PubMed:17127621, ECO:0000269|PubMed:24390345, ECO:0000269|PubMed:25957687}; Multi-pass membrane protein {ECO:0000269|PubMed:33333023}. Basolateral cell membrane {ECO:0000250|UniProtKB:P53987}; Multi-pass membrane protein {ECO:0000269|PubMed:33333023}. Apical cell membrane {ECO:0000269|PubMed:15901598}; Multi-pass membrane protein {ECO:0000250|UniProtKB:P53987}. Note=Expression at the cell surface requires the ancillary proteins BSG and EMB. Binds preferentially to BSG. {ECO:0000269|PubMed:10921872}.	45746	3.43104	2.28076	-1.09006	-1.15468	11.5	11	11
HGNC:10923	SLC16A2	solute carrier family 16 member 2	Pathway-annotated	X	Xq13.2	XPCT|MCT8|MCT7|DXS128E	monocarboxylate transporter 8|X-linked PEST-containing transporter	DXS128|AHDS|MRX22	solute carrier family 16 (monocarboxylic acid transporters), member 2 (putative transporter)|Allan-Herndon-Dudley syndrome|solute carrier family 16 (monocarboxylic acid transporters), member 2|mental retardation, X-linked 22|solute carrier family 16, member 2 (monocarboxylic acid transporter 8)|solute carrier family 16, member 2 (thyroid hormone transporter)	Solute carrier family 16	2168	6567	ENSG00000147100	OTTHUMG00000021857	uc031tjy.2	NA	NM_006517	CCDS14426	7981683|12871948|15889350|20713192	MGI:1203732	RGD:628608	Global Variome shared LOVD|https://databases.lovd.nl/shared/genes/SLC16A2	300095	118746	NA	objectId:992	NA	ENST00000587091.6|NM_006517.5	48	Y	7	88	P36021	MOT8_HUMAN	Monocarboxylate transporter 8 (MCT 8) (Monocarboxylate transporter 7) (MCT 7) (Solute carrier family 16 member 2) (X-linked PEST-containing transporter)	SLC16A2 MCT7 MCT8 XPCT	539	59511	Cell membrane {ECO:0000269|PubMed:20628049, ECO:0000269|PubMed:23550058, ECO:0000269|PubMed:25527620, ECO:0000269|PubMed:26426690}; Multi-pass membrane protein {ECO:0000255}. Apical cell membrane {ECO:0000269|PubMed:18687783}; Multi-pass membrane protein {ECO:0000255}.	112424	7.84964	10.7532	-0.46973	-0.334574	8.5	7.7	7.7
HGNC:10924	SLC16A3	solute carrier family 16 member 3	Pathway-annotated	17	17q25.3	MCT3|MCT4	NA	NA	solute carrier family 16 (monocarboxylic acid transporters), member 3|solute carrier family 16, member 3 (monocarboxylic acid transporter 4)|solute carrier family 16 (monocarboxylate transporter), member 3	MicroRNA protein coding host genes|Solute carrier family 16	1691|2168	9123	ENSG00000141526	OTTHUMG00000178832	uc021ufm.2	U81800	NM_004207	CCDS11804	9425115	MGI:1933438	RGD:620603	NA	603877	NA	NA	objectId:989	NA	ENST00000582743.6|NM_004207.4	83	Y	16	59	O15427	MOT4_HUMAN	Monocarboxylate transporter 4 (MCT 4) (Solute carrier family 16 member 3)	SLC16A3 MCT3 MCT4	465	49469	Cell membrane {ECO:0000269|PubMed:10921872, ECO:0000269|PubMed:11101640, ECO:0000269|PubMed:15505343, ECO:0000269|PubMed:23935841}; Multi-pass membrane protein. Basolateral cell membrane {ECO:0000269|PubMed:21199217}; Multi-pass membrane protein {ECO:0000255}. Note=Plasma membrane localization is dependent upon the BSG/MCT4 interaction (PubMed:10921872). Basolateral sorting signals (BLSS) in C-terminal cytoplasmic tail ensure its basolateral expression in polarised epithelial cells (PubMed:21199217). {ECO:0000269|PubMed:10921872, ECO:0000269|PubMed:21199217}.	43195	11.8796	9.68885	0.229905	-0.215535	3.5	3.1	46.5
HGNC:10925	SLC16A4	solute carrier family 16 member 4	Pathway-annotated	1	1p13.3	MCT4|MCT5	NA	NA	solute carrier family 16 (monocarboxylic acid transporters), member 4|solute carrier family 16, member 4 (monocarboxylic acid transporter 5)|solute carrier family 16, member 4	Solute carrier family 16	2168	9122	ENSG00000168679	OTTHUMG00000011285	uc001dzo.3	U59185	NM_004696	CCDS823|CCDS55621|CCDS55622|CCDS55623|CCDS55624	9425115	MGI:2385183	RGD:1359655	NA	603878	NA	NA	objectId:994	NA	ENST00000369779.9|NM_004696.3	30	Y	0	120	O15374	MOT5_HUMAN	Monocarboxylate transporter 5 (MCT 5) (Monocarboxylate transporter 4) (MCT 4) (Solute carrier family 16 member 4)	SLC16A4 MCT4 MCT5	487	54022	Cell membrane; Multi-pass membrane protein.	28231	26.3848	16.9163	5.75855	1.98354	123.2	119.6	119.6
HGNC:10926	SLC16A5	solute carrier family 16 member 5	Pathway-annotated	17	17q25.1	MCT5|MCT6	NA	NA	solute carrier family 16 (monocarboxylic acid transporters), member 5|solute carrier family 16, member 5 (monocarboxylic acid transporter 6)|solute carrier family 16 (monocarboxylate transporter), member 5	Solute carrier family 16	2168	9121	ENSG00000170190	OTTHUMG00000179277	uc002jmr.5	U59299	NM_004695	CCDS11713	9425115	MGI:2443515	RGD:1582896	NA	603879	NA	NA	objectId:995	NA	ENST00000329783.9|NM_004695.4	32	Y	0	15	O15375	MOT6_HUMAN	Monocarboxylate transporter 6 (MCT 6) (Monocarboxylate transporter 5) (MCT 5) (Solute carrier family 16 member 5)	SLC16A5 MCT5 MCT6	505	54994	Cell membrane; Multi-pass membrane protein.	18435	31.4769	71.5599	3.33736	5.53629	16.5	14	90.1
HGNC:10927	SLC16A6	solute carrier family 16 member 6	Pathway-annotated	17	17q24.2	MCT6|MCT7	NA	NA	solute carrier family 16 (monocarboxylic acid transporters), member 6|solute carrier family 16, member 6 (monocarboxylic acid transporter 7)|solute carrier family 16, member 6	Solute carrier family 16	2168	9120	ENSG00000108932	OTTHUMG00000179812	uc002jha.3	U79745	NM_004694	CCDS11675	9425115	MGI:2144585	RGD:735117	NA	603880	NA	NA	objectId:996	NA	ENST00000580666.6|NM_004694.5	44	Y	0	18	O15403	MOT7_HUMAN	Monocarboxylate transporter 7 (MCT 7) (Monocarboxylate transporter 6) (MCT 6) (Solute carrier family 16 member 6)	SLC16A6 MCT6 MCT7	523	57393	Basolateral cell membrane {ECO:0000250|UniProtKB:Q7TMR7}; Multi-pass membrane protein {ECO:0000255}.	24241	0.332629	0.400211	-0.635358	-0.708919	0.8	0.7	0.7
HGNC:10928	SLC16A7	solute carrier family 16 member 7	Pathway-annotated	12	12q14.1	MCT2	NA	NA	solute carrier family 16 (monocarboxylic acid transporters), member 7|solute carrier family 16 (monocarboxylate transporter), member 7	Solute carrier family 16	2168	9194	ENSG00000118596	OTTHUMG00000169923	uc001sqt.5	AF049608	NM_004731	CCDS8961	9786900	MGI:1330284	RGD:3691	NA	603654	NA	NA	objectId:990	NA	ENST00000547379.6|NM_001270623.2	56	Y	8	45	O60669	MOT2_HUMAN	Monocarboxylate transporter 2 (MCT 2) (Solute carrier family 16 member 7)	SLC16A7 MCT2	478	52200	Cell membrane {ECO:0000269|PubMed:15505343, ECO:0000269|PubMed:32415067}; Multi-pass membrane protein {ECO:0000269|PubMed:32415067}. Basolateral cell membrane {ECO:0000250|UniProtKB:P53988}; Multi-pass membrane protein {ECO:0000269|PubMed:32415067}. Cytoplasm {ECO:0000250|UniProtKB:O70451}. Note=Requires the ancillary protein, EMB for plasma membrane localization (By similarity). Colocalizes with BSG in spermatozoa. Detected in the cytoplasm of Sertoli cells (By similarity). {ECO:0000250|UniProtKB:O70451, ECO:0000250|UniProtKB:Q63344}.	193826	1.95959	6.09066	-0.510304	1.4214	12	11.2	11.2
HGNC:16270	SLC16A8	solute carrier family 16 member 8	Pathway-annotated	22	22q13.1	MCT3|REMP	monocarboxylate transporter 3	NA	solute carrier 16 (monocarboxylic acid transporters), member 8|solute carrier family 16 (monocarboxylate transporter), member 8	Solute carrier family 16	2168	23539	ENSG00000100156	OTTHUMG00000151196	uc003auu.4	AF132610	NM_013356	CCDS13966	10493836	MGI:1929519	RGD:69282	NA	610409	NA	NA	objectId:991	NA	ENST00000681075.2|NM_013356.3	17	Y	13	18	O95907	MOT3_HUMAN	Monocarboxylate transporter 3 (MCT 3) (Solute carrier family 16 member 8)	SLC16A8 MCT3	504	52319	Basolateral cell membrane {ECO:0000269|PubMed:21199217}; Multi-pass membrane protein {ECO:0000255}. Note=Basolateral sorting signals (BLSS) in C-terminal cytoplasmic tail ensure its basolateral expression (PubMed:21199217). Colocalizes with BSG in basolateral cell membrane of the retinal pigment epithelium (By similarity). {ECO:0000250|UniProtKB:O35308, ECO:0000269|PubMed:21199217}.	6050	0.868827	0.776956	-0.711633	-0.846226	0.1	0.1	0.3
HGNC:23520	SLC16A9	solute carrier family 16 member 9	Pathway-annotated	10	10q21.2	FLJ43803|MCT9	monocarboxylic acid transporter 9	C10orf36	chromosome 10 open reading frame 36|solute carrier family 16 (monocarboxylic acid transporters), member 9|solute carrier family 16, member 9 (monocarboxylic acid transporter 9)|solute carrier family 16, member 9	Solute carrier family 16	2168	220963	ENSG00000165449	OTTHUMG00000018283	uc057tkq.1	AK125791	NM_194298	CCDS7256	NA	MGI:1914109	RGD:1596295	NA	614242	NA	NA	objectId:997	NA	ENST00000395348.8|NM_194298.3	18	Y	2	26	Q7RTY1	MOT9_HUMAN	Monocarboxylate transporter 9 (MCT 9) (Solute carrier family 16 member 9)	SLC16A9 C10orf36 MCT9	509	55794	Cell membrane {ECO:0000269|PubMed:31784090}; Multi-pass membrane protein {ECO:0000255}.	85238	19.0303	5.18555	1.14804	-0.197515	191.6	184.4	184.4
HGNC:17027	SLC16A10	solute carrier family 16 member 10	Pathway-annotated	6	6q21	TAT1|MCT10	NA	NA	solute carrier family 16 (monocarboxylic acid transporters), member 10|solute carrier family 16 (aromatic amino acid transporter), member 10	Solute carrier family 16	2168	117247	ENSG00000112394	OTTHUMG00000015371	uc003pus.4	AF116652	NM_018593	CCDS5089	11278508|11827462	MGI:1919722	RGD:69197	NA	607550	471068	NA	objectId:993	NA	ENST00000368851.10|NM_018593.5	26	Y	11	32	Q8TF71	MOT10_HUMAN	Monocarboxylate transporter 10 (MCT 10) (Aromatic amino acid transporter 1) (Solute carrier family 16 member 10) (T-type amino acid transporter 1)	SLC16A10 MCT10 TAT1	515	55493	Cell membrane {ECO:0000269|PubMed:11827462, ECO:0000269|PubMed:18337592, ECO:0000269|PubMed:28754537}; Multi-pass membrane protein {ECO:0000255}. Basolateral cell membrane {ECO:0000250|UniProtKB:Q91Y77}; Multi-pass membrane protein {ECO:0000255}.	143691	1.36142	1.10331	0.583862	-0.035383	10.3	9.6	9.6
HGNC:23093	SLC16A11	solute carrier family 16 member 11	Pathway-annotated	17	17p13.1	FLJ90193|MCT11	monocarboxylic acid transporter 11	NA	solute carrier family 16 (monocarboxylic acid transporters), member 11|solute carrier family 16, member 11	Solute carrier family 16	2168	162515	ENSG00000174326	OTTHUMG00000102087	uc002gei.1	AK074674	NM_153357	CCDS92241|CCDS11086	NA	MGI:2663709	RGD:1311125	NA	615765	NA	NA	objectId:998	NA	ENST00000574600.3|NM_001370549.1	6	Y	0	18	Q8NCK7	MOT11_HUMAN	Monocarboxylate transporter 11 (MCT 11) (Solute carrier family 16 member 11)	SLC16A11 MCT11	471	47791	Endoplasmic reticulum membrane {ECO:0000269|PubMed:24390345}; Multi-pass membrane protein {ECO:0000255}. Cell membrane {ECO:0000269|PubMed:28666119}; Multi-pass membrane protein {ECO:0000255}.	2471	2.70758	6.65625	0.309177	0.99918	1.1	0.9	1.5
HGNC:23094	SLC16A12	solute carrier family 16 member 12	Pathway-annotated	10	10q23.31	MCT12|CRT2	monocarboxylic acid transporter 12|creatine transporter 2	NA	solute carrier family 16 (monocarboxylic acid transporters), member 12|solute carrier family 16, member 12 (monocarboxylic acid transporter 12)|solute carrier family 16, member 12	Solute carrier family 16	2168	387700	ENSG00000152779	OTTHUMG00000018714	uc001kgm.4	NA	NM_213606	CCDS7404	18304496|23578822	MGI:2147716	RGD:1311468	NA	611910	140058	NA	objectId:999	NA	ENST00000371790.5|NM_213606.4	5	Y	2	16	Q6ZSM3	MOT12_HUMAN	Monocarboxylate transporter 12 (MCT 12) (Creatine transporter 2) (CRT2) (Solute carrier family 16 member 12)	SLC16A12 MCT12	516	56498	Cell membrane {ECO:0000269|PubMed:21778275, ECO:0000269|PubMed:23578822, ECO:0000269|PubMed:31784090, ECO:0000269|PubMed:32249133}; Multi-pass membrane protein {ECO:0000255}. Basolateral cell membrane {ECO:0000250|UniProtKB:Q8BGC3}; Multi-pass membrane protein {ECO:0000255}. Note=Interaction with isoform 2 of BSG is required for its localization to the plasma membrane. {ECO:0000269|PubMed:26376857}.	126342	10.054	11.9409	3.29723	2.41972	88.3	82.1	82.1
HGNC:31037	SLC16A13	solute carrier family 16 member 13	Pathway-annotated	17	17p13.1	MCT13	monocarboxylic acid transporter 13	NA	solute carrier family 16 (monocarboxylic acid transporters), member 13|solute carrier family 16, member 13	Solute carrier family 16	2168	201232	ENSG00000174327	OTTHUMG00000102089	uc002geh.3	BN000145	NM_201566	CCDS11085	NA	MGI:1916559	RGD:1359138	NA	NA	NA	NA	objectId:1000	NA	ENST00000308027.7|NM_201566.3	5	Y	2	11	Q7RTY0	MOT13_HUMAN	Monocarboxylate transporter 13 (MCT 13) (Solute carrier family 16 member 13)	SLC16A13 MCT13	426	44992	Golgi apparatus membrane {ECO:0000269|PubMed:24390345}; Multi-pass membrane protein {ECO:0000269|PubMed:24390345}. Cell membrane {ECO:0000255}; Multi-pass membrane protein {ECO:0000255}.	4102	2.89538	4.69571	0.580302	0.637162	7	6.6	6.6
HGNC:26417	SLC16A14	solute carrier family 16 member 14	Pathway-annotated	2	2q36.3	FLJ30794|MCT14	monocarboxylic acid transporter 14	NA	solute carrier family 16 (monocarboxylic acid transporters), member 14|solute carrier family 16, member 14	Solute carrier family 16	2168	151473	ENSG00000163053	OTTHUMG00000133205	uc002vqd.2	BN000146	NM_152527	CCDS2473	NA	MGI:1919031	RGD:1309675	NA	NA	NA	NA	objectId:1001	NA	ENST00000295190.9|NM_152527.5	19	Y	0	10	Q7RTX9	MOT14_HUMAN	Monocarboxylate transporter 14 (MCT 14) (Solute carrier family 16 member 14)	SLC16A14 MCT14	510	56254	Cell membrane {ECO:0000250}; Multi-pass membrane protein {ECO:0000250}.	34011	0.772023	2.12523	-0.967499	-0.564123	1.2	1.1	2.2
HGNC:10929	SLC17A1	solute carrier family 17 member 1	Pathway-annotated	6	6p22.2	NAPI-1	NA	NPT1	solute carrier family 17 (sodium phosphate), member 1|solute carrier family 17 (organic anion transporter), member 1	Solute carrier family 17	2169	6568	ENSG00000124568	OTTHUMG00000016297	uc003nfh.5	NA	NM_005074	CCDS4565	8288239	MGI:103209	RGD:620099	NA	182308	NA	NA	objectId:1002	NA	ENST00000244527.10|NM_005074.5	12	Y	4	35	Q14916	NPT1_HUMAN	Sodium-dependent phosphate transport protein 1 (Na(+)/PI cotransporter 1) (Na/Pi-4) (Renal Na(+)-dependent phosphate cotransporter 1) (Renal sodium-dependent phosphate transport protein 1) (Renal sodium-phosphate transport protein 1) (Sodium/phosphate cotransporter 1) (Solute carrier family 17 member 1)	SLC17A1 NPT1	467	51132	Apical cell membrane {ECO:0000269|PubMed:25252215, ECO:0000269|PubMed:27906618}; Multi-pass membrane protein {ECO:0000255}.	49137	40.8232	13.9452	10.4154	2.20978	166.3	163	163
HGNC:10930	SLC17A2	solute carrier family 17 member 2	Pathway-annotated	6	6p22.2	NPT3	NA	NA	solute carrier family 17 (sodium phosphate), member 2|solute carrier family 17, member 2	Solute carrier family 17	2169	10246	ENSG00000112337	OTTHUMG00000014413	uc003nfl.5	U90544	NM_001286123	CCDS69060|CCDS4567	9149941	MGI:2443098	RGD:1308821	NA	611049	NA	NA	objectId:1003	NA	ENST00000377850.8|NM_001286123.3	7	Y	1	11	O00624	NPT3_HUMAN	Sodium-dependent phosphate transport protein 3 (Na(+)/PI cotransporter 3) (Sodium/phosphate cotransporter 3) (Solute carrier family 17 member 2)	SLC17A2 NPT3	439	47277	Apical cell membrane {ECO:0000250|UniProtKB:Q5SZA1}; Multi-pass membrane protein {ECO:0000255}.	17937	0.261443	0.339716	0.374022	-0.0297161	0.4	0.4	0.4
HGNC:10931	SLC17A3	solute carrier family 17 member 3	Pathway-annotated	6	6p22.2	NPT4	NA	NA	solute carrier family 17 (sodium phosphate), member 3|solute carrier family 17 (organic anion transporter), member 3	Solute carrier family 17	2169	10786	ENSG00000124564	OTTHUMG00000014412	uc063mfq.1	U90545	NM_001098486	CCDS47385|CCDS4566	9149941	MGI:2389216	RGD:628815	NA	611034	NA	NA	objectId:1004	NA	ENST00000397060.8|NM_001098486.2	12	Y	3	24	O00476	NPT4_HUMAN	Sodium-dependent phosphate transport protein 4 (Na(+)/PI cotransporter 4) (NPT4) (Sodium/phosphate cotransporter 4) (Solute carrier family 17 member 3)	SLC17A3 NPT4	420	46106	[Isoform 1]: Endoplasmic reticulum membrane {ECO:0000269|PubMed:15505377}; Multi-pass membrane protein {ECO:0000269|PubMed:15505377}.; [Isoform 2]: Cell membrane {ECO:0000269|PubMed:20810651}; Multi-pass membrane protein {ECO:0000269|PubMed:20810651}.	49220	33.6126	8.08976	10.7401	1.56384	160.4	158.4	158.4
HGNC:10932	SLC17A4	solute carrier family 17 member 4	Pathway-annotated	6	6p22.2	KIAA2138	NA	NA	solute carrier family 17 (sodium phosphate), member 4|solute carrier family 17, member 4	Solute carrier family 17	2169	10050	ENSG00000146039	OTTHUMG00000014410	uc003nfe.4	AB020527	NM_001286121	CCDS75411|CCDS4564	10319585	MGI:2442850	RGD:1584758	NA	604216	NA	NA	objectId:1005	NA	ENST00000377905.9|NM_005495.3	9	Y	0	13	Q9Y2C5	S17A4_HUMAN	Probable small intestine urate exporter (Solute carrier family 17 member 4)	SLC17A4	497	54055	Apical cell membrane {ECO:0000269|PubMed:22460716}; Multi-pass membrane protein {ECO:0000255}. Note=Apical in the intestinal brush border. {ECO:0000269|PubMed:22460716}.	26500	2.00094	0.510968	0.95553	-0.0942263	1.8	1.7	3.6
HGNC:10933	SLC17A5	solute carrier family 17 member 5	Pathway-annotated	6	6q13	AST|SD|ISSD|NSD|SIALIN|SLD	acidic sugar transporter|infantile sialic acid storage disorder|Salla disease	SIASD	sialic acid storage disease|solute carrier family 17 (anion/sugar transporter), member 5|solute carrier family 17 (acidic sugar transporter), member 5	Solute carrier family 17	2169	26503	ENSG00000119899	OTTHUMG00000015039	uc003phn.5	AJ387747	NM_001382629	CCDS4981	8198127|10947946|10581036|15510212	MGI:1924105	RGD:1311388	NA	604322	118753	NA	objectId:1006	NA	ENST00000355773.6|NM_012434.5	35	Y	19	50	Q9NRA2	S17A5_HUMAN	Sialin (H(+)/nitrate cotransporter) (H(+)/sialic acid cotransporter) (AST) (Membrane glycoprotein HP59) (Solute carrier family 17 member 5) (Vesicular excitatory amino acid transporter) (VEAT)	SLC17A5	495	54640	Basolateral cell membrane {ECO:0000269|PubMed:22778404}; Multi-pass membrane protein {ECO:0000255}. Cytoplasmic vesicle, secretory vesicle, synaptic vesicle membrane {ECO:0000269|PubMed:21781115}; Multi-pass membrane protein {ECO:0000255}. Lysosome membrane {ECO:0000269|PubMed:15510212, ECO:0000269|PubMed:17897319, ECO:0000269|PubMed:22778404}; Multi-pass membrane protein {ECO:0000255}.	60613	11.7161	8.93287	0.161118	-0.514798	32	30.7	30.7
HGNC:16703	SLC17A6	solute carrier family 17 member 6	Pathway-annotated	11	11p14.3	DNPI|VGLUT2	vesicular glutamate transporter 2|differentiation-associated Na-dependent inorganic phosphate cotransporter	NA	solute carrier family 17 (sodium-dependent inorganic phosphate cotransporter), member 6|solute carrier family 17 (vesicular glutamate transporter), member 6	Solute carrier family 17	2169	57084	ENSG00000091664	OTTHUMG00000166063	uc001mqk.4	AB032435	NM_020346	CCDS7856	11306821	MGI:2156052	RGD:620531	NA	607563	NA	NA	objectId:1008	NA	ENST00000263160.4|NM_020346.3	34	Y	10	29	Q9P2U8	VGLU2_HUMAN	Vesicular glutamate transporter 2 (VGluT2) (Differentiation-associated BNPI) (Differentiation-associated Na(+)-dependent inorganic phosphate cotransporter) (Solute carrier family 17 member 6)	SLC17A6 DNPI VGLUT2	582	64392	Cytoplasmic vesicle, secretory vesicle, synaptic vesicle membrane {ECO:0000269|PubMed:11698620}; Multi-pass membrane protein {ECO:0000255}. Synapse, synaptosome {ECO:0000250|UniProtKB:Q8BLE7}. Cell membrane {ECO:0000305|PubMed:33440152}; Multi-pass membrane protein {ECO:0000255}.	41122	0	0	0.049348	-0.269238	0	0	0
HGNC:16704	SLC17A7	solute carrier family 17 member 7	Pathway-annotated	19	19q13.33	BNPI|VGLUT1	vesicular glutamate transporter 1	NA	solute carrier family 17 (sodium-dependent inorganic phosphate cotransporter), member 7|solute carrier family 17 (vesicular glutamate transporter), member 7	Solute carrier family 17	2169	57030	ENSG00000104888	OTTHUMG00000183166	uc002pnp.4	AB032436	NM_020309	CCDS12764	8632143|10820226	MGI:1920211	RGD:620101	NA	605208	NA	NA	objectId:1007	NA	ENST00000221485.8|NM_020309.4	41	Y	14	31	Q9P2U7	VGLU1_HUMAN	Vesicular glutamate transporter 1 (VGluT1) (Brain-specific Na(+)-dependent inorganic phosphate cotransporter) (Solute carrier family 17 member 7)	SLC17A7 BNPI VGLUT1	560	61613	Cytoplasmic vesicle, secretory vesicle, synaptic vesicle membrane {ECO:0000250|UniProtKB:Q3TXX4}. Cell membrane {ECO:0000305|PubMed:10820226}; Multi-pass membrane protein {ECO:0000305}. Synapse, synaptosome {ECO:0000250|UniProtKB:Q3TXX4}.	12959	0.432398	1.48049	-0.0713239	-0.344993	0.4	0.4	1
HGNC:20151	SLC17A8	solute carrier family 17 member 8	Pathway-annotated	12	12q23.1	VGLUT3	vesicular glutamate transporter 3	DFNA25	deafness, autosomal dominant 25|solute carrier family 17 (sodium-dependent inorganic phosphate cotransporter), member 8|solute carrier family 17 (vesicular glutamate transporter), member 8	Solute carrier family 17	2169	246213	ENSG00000179520	OTTHUMG00000170358	uc010svi.2	AJ459241	NM_139319	CCDS44957|CCDS9077	12151341|26797701	MGI:3039629	RGD:628870	NA	607557	169896	NA	objectId:1009	NA	ENST00000323346.10|NM_139319.3	19	Y	10	26	Q8NDX2	VGLU3_HUMAN	Vesicular glutamate transporter 3 (VGluT3) (Solute carrier family 17 member 8)	SLC17A8 VGLUT3	589	64991	Cytoplasmic vesicle, secretory vesicle, synaptic vesicle membrane {ECO:0000250|UniProtKB:Q7TSF2}. Cell membrane {ECO:0000305|PubMed:33440152}; Multi-pass membrane protein {ECO:0000305}. Synapse, synaptosome {ECO:0000250|UniProtKB:Q7TSF2}.	64981	0.0150641	0.064612	-0.0376526	-0.214686	0	0	0
HGNC:16192	SLC17A9	solute carrier family 17 member 9	Pathway-annotated	20	20q13.33	FLJ23412|VNUT	NA	C20orf59	chromosome 20 open reading frame 59|solute carrier family 17, member 9|solute carrier family 17 (vesicular nucleotide transporter), member 9	Solute carrier family 17	2169	63910	ENSG00000101194	OTTHUMG00000032951	uc002yea.5	AK027065	NM_022082	CCDS42901|CCDS77600	18375752	MGI:1919107	RGD:1311940	NA	612107	413026	NA	objectId:1010	NA	ENST00000370351.9|NM_022082.4	15	Y	0	24	Q9BYT1	S17A9_HUMAN	Voltage-gated purine nucleotide uniporter SLC17A9 (Solute carrier family 17 member 9) (Vesicular nucleotide transporter) (VNUT)	SLC17A9 C20orf59	436	47482	Cytoplasmic vesicle, secretory vesicle, chromaffin granule membrane {ECO:0000250|UniProtKB:Q8VCL5}; Multi-pass membrane protein {ECO:0000255}. Cytoplasmic vesicle, secretory vesicle membrane {ECO:0000269|PubMed:23467297}; Multi-pass membrane protein {ECO:0000255}. Lysosome membrane {ECO:0000250|UniProtKB:Q8VCL5}; Multi-pass membrane protein {ECO:0000255}. Note=Localizes to mucin granules and vesicles. {ECO:0000269|PubMed:23467297}.	16878	1.96455	3.62783	-0.139858	-0.293023	0.2	0.2	0.9
HGNC:10934	SLC18A1	solute carrier family 18 member A1	Pathway-annotated	8	8p21.3	CGAT	NA	VMAT1|VAT1	solute carrier family 18 (vesicular monoamine transporter), member 1	Solute carrier family 18	2170	6570	ENSG00000036565	OTTHUMG00000097017	uc003wzm.3	NA	NM_001135691	CCDS47815|CCDS47814|CCDS6013	NA	MGI:106684	RGD:3693	NA	193002	NA	NA	objectId:1011	NA	ENST00000276373.10|NM_003053.4	26	Y	15	46	P54219	VMAT1_HUMAN	Chromaffin granule amine transporter (Solute carrier family 18 member 1) (Vesicular amine transporter 1) (VAT1)	SLC18A1 VAT1 VMAT1	525	56257	Cytoplasmic vesicle, secretory vesicle membrane {ECO:0000269|PubMed:8643547}; Multi-pass membrane protein {ECO:0000255}. Cytoplasmic vesicle, secretory vesicle, synaptic vesicle membrane {ECO:0000250|UniProtKB:Q8R090}; Multi-pass membrane protein {ECO:0000255}.; [Isoform 1]: Cytoplasmic vesicle, secretory vesicle membrane {ECO:0000269|PubMed:16326835}; Multi-pass membrane protein {ECO:0000255}.; [Isoform 2]: Endoplasmic reticulum membrane {ECO:0000269|PubMed:16326835}; Multi-pass membrane protein {ECO:0000255}.	38351	0.00936069	0.0197062	0.00517341	-0.238908	0	0	0
HGNC:10935	SLC18A2	solute carrier family 18 member A2	Pathway-annotated	10	10q25.3	SVMT|SVAT|VAT2	Synaptic vesicular amine transporter	VMAT2	solute carrier family 18 (vesicular monoamine transporter), member 2	Solute carrier family 18	2170	6571	ENSG00000165646	OTTHUMG00000019121	uc001ldd.3	L14269	NM_003054	CCDS7599	23363473|8643547	MGI:106677	RGD:3694	NA	193001	356164	NA	objectId:1012	NA	ENST00000644641.2|NM_003054.6	52	Y	23	105	Q05940	VMAT2_HUMAN	Synaptic vesicular amine transporter (Monoamine transporter) (Solute carrier family 18 member 2) (Vesicular amine transporter 2) (VAT2)	SLC18A2 SVMT VMAT2	514	55713	Cytoplasmic vesicle, secretory vesicle, synaptic vesicle membrane {ECO:0000250|UniProtKB:Q01827}; Multi-pass membrane protein {ECO:0000255}. Cytoplasmic vesicle, secretory vesicle membrane {ECO:0000250|UniProtKB:Q01827}; Multi-pass membrane protein {ECO:0000255}. Cell projection, axon {ECO:0000250|UniProtKB:Q01827}. Cell projection, dendrite {ECO:0000250|UniProtKB:Q01827}. Note=Sorted to large dense core granules in neuroendocrine cells, presumably at the level of the trans-Golgi network. In neurons it is predominantly detected in somatodendritic tubulovesicular membranes, a distinct population of secretory vesicles that undergo calcium-dependent exocytosis in axons and dendrites upon depolarization. Localized at synaptic vesicles in axons. {ECO:0000250|UniProtKB:Q01827}.	38337	0.150605	0.214597	-0.547117	-0.643258	0.3	0.3	0.9
HGNC:10936	SLC18A3	solute carrier family 18 member A3	Pathway-annotated	10	10q11.23	VACHT	NA	NA	solute carrier family 18 (vesicular acetylcholine transporter), member 3	Solute carrier family 18	2170	6572	ENSG00000187714	OTTHUMG00000018196	uc001jhw.3	BC007765	NM_003055	CCDS7231	8071310	MGI:1101061	RGD:62072	NA	600336	471070	NA	objectId:1013	NA	ENST00000374115.5|NM_003055.3	28	Y	12	41	Q16572	VACHT_HUMAN	Vesicular acetylcholine transporter (VAChT) (Solute carrier family 18 member 3)	SLC18A3 VACHT	532	56903	Cytoplasmic vesicle, secretory vesicle, synaptic vesicle membrane {ECO:0000250|UniProtKB:Q62666}; Multi-pass membrane protein {ECO:0000255}.	2410	0	0	-0.0656198	-0.347949	0	0	0
HGNC:21573	SLC18B1	solute carrier family 18 member B1	Pathway-annotated	6	6q23.2	dJ55C23.6	NA	C6orf192	chromosome 6 open reading frame 192|solute carrier family 18, subfamily B, member 1	Solute carrier family 18	2170	116843	ENSG00000146409	OTTHUMG00000015595	uc003qdw.2	AK124442	NM_052831	CCDS5163	19697161	MGI:1923556	RGD:1306962	NA	613361	NA	NA	objectId:2556	NA	ENST00000275227.9|NM_052831.3	10	Y	0	9	Q6NT16	S18B1_HUMAN	MFS-type transporter SLC18B1 (Solute carrier family 18 member B1) (Vesicular polyamine transporter) (VPAT)	SLC18B1 C6orf192	456	48869	Cytoplasmic vesicle, secretory vesicle membrane {ECO:0000250|UniProtKB:D3Z5L6}; Multi-pass membrane protein {ECO:0000255}. Cytoplasmic vesicle, secretory vesicle, synaptic vesicle membrane {ECO:0000250|UniProtKB:D4A9K4}; Multi-pass membrane protein {ECO:0000250|UniProtKB:D4A9K4}. Note=Colocalizes with VAMP3 and VAMP8 in mast cell secretory granules, which are distinct from histamine- and serotonin-containing granules (By similarity). Partly colocalizes with SYP in synaptic vesicles in hippocampal neurons. Colocalizes with SYP and VAMP2 in secretory vesicles of astrocytes (By similarity). {ECO:0000250|UniProtKB:D3Z5L6, ECO:0000250|UniProtKB:D4A9K4}.	43969	10.028	17.4713	-0.498251	0.309942	12.7	12	12.4
HGNC:10937	SLC19A1	solute carrier family 19 member 1	Pathway-annotated	21	21q22.3	FOLT|RFC1|IFC-1|RFC|hRFC|RFT-1	reduced folate carrier 1|Folate transporter 1|intestinal folate carrier 1|Folate:anion antiporter SLC19A1	NA	solute carrier family 19 (folate transporter), member 1	Minor histocompatibility antigens|Solute carrier family 19	870|2171	6573	ENSG00000173638	OTTHUMG00000090397	uc010gpy.1	U15939	NM_001205206	CCDS56217|CCDS13725|CCDS56218	9570943	MGI:103182	RGD:3695	NA	600424	311352	NA	objectId:1014	NA	ENST00000311124.9|NM_194255.4	57	Y	10	308	P41440	S19A1_HUMAN	Reduced folate transporter (FOLT) (Cyclic dinucleotide:anion antiporter SLC19A1) (Folate:anion antiporter SLC19A1) (Intestinal folate carrier 1) (IFC-1) (Placental folate transporter) (Reduced folate carrier protein) (RFC) (hRFC) (Reduced folate transporter 1) (RFT-1) (Solute carrier family 19 member 1) (hSLC19A1)	SLC19A1 FLOT1 RFC1	591	64868	Cell membrane {ECO:0000269|PubMed:10347183, ECO:0000269|PubMed:10787414, ECO:0000269|PubMed:15337749, ECO:0000269|PubMed:16115875, ECO:0000269|PubMed:9767079}; Multi-pass membrane protein {ECO:0000255}. Apical cell membrane {ECO:0000269|PubMed:10787414}; Multi-pass membrane protein {ECO:0000255}. Basolateral cell membrane {ECO:0000269|PubMed:10787414}; Multi-pass membrane protein {ECO:0000255}.	79793	3.85688	4.28744	-0.444148	-0.481828	2.1	1.9	7.8
HGNC:10938	SLC19A2	solute carrier family 19 member 2	Pathway-annotated	1	1q24.2	THTR1|ThT1	thiamine-responsive megaloblastic anaemia|Thiamine transporter 1	TRMA	solute carrier family 19 (thiamine transporter), member 2	Solute carrier family 19	2171	10560	ENSG00000117479	OTTHUMG00000035452	uc001gge.5	AF135488	NM_006996	CCDS1280|CCDS81398	9399900|10391221	MGI:1928761	RGD:1308611	NA	603941	118762	NA	objectId:1015	NA	ENST00000236137.10|NM_006996.3	49	Y	10	81	O60779	S19A2_HUMAN	Thiamine transporter 1 (ThTr-1) (ThTr1) (Solute carrier family 19 member 2) (Thiamine carrier 1) (TC1)	SLC19A2 THT1 TRMA	497	55400	Cell membrane {ECO:0000305|PubMed:10391222, ECO:0000305|PubMed:10542220}; Multi-pass membrane protein {ECO:0000255}.	22035	8.49819	11.2804	-0.495408	-0.445863	13.1	12.5	12.5
HGNC:16266	SLC19A3	solute carrier family 19 member 3	Pathway-annotated	2	2q36.3	THTR2|thTr-2|hTHTR2	thiamine transporter 2	NA	solute carrier family 19, member 3|solute carrier family 19 (thiamine transporter), member 3	Solute carrier family 19	2171	80704	ENSG00000135917	OTTHUMG00000133185	uc002vpi.4	AF271633	NM_025243	CCDS2468	11136550|15871139	MGI:1931307	RGD:1311413	NA	606152	118766	NA	objectId:1016	NA	ENST00000644224.2|NM_025243.4	11	Y	8	57	Q9BZV2	S19A3_HUMAN	Thiamine transporter 2 (ThTr-2) (ThTr2) (Solute carrier family 19 member 3)	SLC19A3	496	55665	Membrane {ECO:0000305}; Multi-pass membrane protein {ECO:0000305}.	34265	2.11477	3.01033	0.246551	-0.0462735	1.8	1.6	2.1
HGNC:10946	SLC20A1	solute carrier family 20 member 1	Pathway-annotated	2	2q14.1	PiT-1|Glvr-1|PiT1	gibbon ape leukemia virus receptor 1	GLVR1	solute carrier family 20 (phosphate transporter), member 1	Solute carrier family 20	2172	6574	ENSG00000144136	OTTHUMG00000131317	uc002tib.4	NA	NM_005415	CCDS2099	8041748|16790504	MGI:108392	RGD:621079	NA	137570	NA	NA	objectId:1017	NA	ENST00000272542.8|NM_005415.5	88	Y	4	67	Q8WUM9	S20A1_HUMAN	Sodium-dependent phosphate transporter 1 (Gibbon ape leukemia virus receptor 1) (GLVR-1) (Leukemia virus receptor 1 homolog) (Phosphate transporter 1) (PiT-1) (Solute carrier family 20 member 1)	SLC20A1 GLVR1 PIT1	679	73700	Cell membrane {ECO:0000269|PubMed:19726692}; Multi-pass membrane protein {ECO:0000255}.	17886	18.0174	32.6927	-0.335024	0.412533	14	13	21.5
HGNC:10947	SLC20A2	solute carrier family 20 member 2	Pathway-annotated	8	8p11.21	PiT-2|Glvr-2|Ram-1|PIT2	Sodium-dependent phosphate transporter 2|gibbon ape leukemia virus receptor 2	MLVAR|GLVR2	solute carrier family 20 (phosphate transporter), member 2|murine leukemia virus, amphotropic; receptor	Solute carrier family 20	2172	6575	ENSG00000168575	OTTHUMG00000164169	uc003xpe.5	NA	NM_001257180	CCDS6132	7745689|8041748|16790504|22327515	MGI:97851	RGD:3699	NA	158378	293028	NA	objectId:1018	NA	ENST00000520262.6|NM_001257180.2	35	Y	5	80	Q08357	S20A2_HUMAN	Sodium-dependent phosphate transporter 2 (Gibbon ape leukemia virus receptor 2) (GLVR-2) (Phosphate transporter 2) (PiT-2) (Pit2) (hPit2) (Solute carrier family 20 member 2)	SLC20A2 GLVR2 PIT2	652	70392	Cell membrane {ECO:0000269|PubMed:28722801, ECO:0000269|PubMed:30704756, ECO:0000269|PubMed:9151850}; Multi-pass membrane protein {ECO:0000269|PubMed:9151850}. Apical cell membrane {ECO:0000250|UniProtKB:Q63488}; Multi-pass membrane protein {ECO:0000255}.	125451	7.76443	12.914	-1.12869	-0.685131	18.2	16.9	16.9
HGNC:10963	SLC22A1	solute carrier family 22 member 1	Pathway-annotated	6	6q25.3	2024-10-01	organic cation transporter 1	NA	solute carrier family 22 (organic cation transporter), member 1	Solute carrier family 22	2173	6580	ENSG00000175003	OTTHUMG00000015947	uc003qtc.4	U77086	NM_003057	CCDS5274|CCDS5275	9605850	MGI:108111	RGD:3224	NA	602607	NA	NA	objectId:1019	NA	ENST00000366963.9|NM_003057.3	40	Y	28	172	O15245	S22A1_HUMAN	Solute carrier family 22 member 1 (Organic cation transporter 1) (hOCT1)	SLC22A1 OCT1	554	61154	Basolateral cell membrane {ECO:0000269|PubMed:12719534}; Multi-pass membrane protein {ECO:0000305}. Apical cell membrane {ECO:0000269|PubMed:15817714, ECO:0000269|PubMed:19536068, ECO:0000269|PubMed:23680637}; Multi-pass membrane protein {ECO:0000305}. Lateral cell membrane {ECO:0000269|PubMed:16263091}; Multi-pass membrane protein {ECO:0000305}. Basal cell membrane {ECO:0000269|PubMed:35307651}; Multi-pass membrane protein {ECO:0000305}. Cell membrane {ECO:0000269|PubMed:35469921}; Multi-pass membrane protein {ECO:0000305}. Note=Localized to the sinusoidal/basolateral membrane of hepatocytes (By similarity). Mainly localized to the basolateral membrane of renal proximal tubular cells (By similarity). However, also identified at the apical side of proximal tubular cells (PubMed:19536068). Mainly expressed at the lateral membrane of enterocytes (PubMed:16263091). Also observed at the apical side of enterocytes (PubMed:23680637). Localized to the luminal/apical membrane of ciliated epithelial cells in bronchi (PubMed:15817714). Localized to the basal membrane of Sertoli cells (PubMed:35307651). {ECO:0000250|UniProtKB:Q63089, ECO:0000269|PubMed:15817714, ECO:0000269|PubMed:16263091, ECO:0000269|PubMed:19536068, ECO:0000269|PubMed:23680637, ECO:0000269|PubMed:35307651}.	36903	0.640281	0.907697	0.297453	-0.0940876	0.9	0.9	0.9
HGNC:10966	SLC22A2	solute carrier family 22 member 2	Pathway-annotated	6	6q25.3	2024-10-02	organic cation transporter 2	NA	solute carrier family 22 (organic cation transporter), member 2	Solute carrier family 22	2173	6582	ENSG00000112499	OTTHUMG00000015950	uc003qtf.4	X98333	NM_003058	CCDS5276	9605850	MGI:1335072	RGD:61936	NA	602608	471074	NA	objectId:1020	NA	ENST00000366953.8|NM_003058.4	34	Y	51	138	O15244	S22A2_HUMAN	Solute carrier family 22 member 2 (Organic cation transporter 2) (hOCT2)	SLC22A2 OCT2	555	62581	Basolateral cell membrane {ECO:0000250|UniProtKB:Q9R0W2}; Multi-pass membrane protein {ECO:0000305}. Basal cell membrane {ECO:0000269|PubMed:35307651}; Multi-pass membrane protein {ECO:0000305}. Apical cell membrane {ECO:0000269|PubMed:15817714, ECO:0000269|PubMed:9260930}; Multi-pass membrane protein {ECO:0000305}. Note=Localized to the basal membrane of Sertoli cells (PubMed:35307651). Localized to the basolateral membrane of proximal tubule (PubMed:11912245). Localized to the luminal/apical membrane of distal tubule (PubMed:9260930). Localized to the luminal/apical membrane of ciliated epithelial cells in bronchi (PubMed:15817714). {ECO:0000269|PubMed:11912245, ECO:0000269|PubMed:15817714, ECO:0000269|PubMed:35307651, ECO:0000269|PubMed:9260930}.	106577	9.73384	7.95824	8.87859	4.68891	156.1	148.4	148.4
HGNC:10967	SLC22A3	solute carrier family 22 member 3	Pathway-annotated	6	6q25.3	OCT3|EMT	organic cation transporter 3|extraneuronal monoamine transporter	NA	solute carrier family 22 (extraneuronal monoamine transporter), member 3|solute carrier family 22 (organic cation transporter), member 3	Solute carrier family 22	2173	6581	ENSG00000146477	OTTHUMG00000015953	uc003qti.5	AF078749	NM_021977	CCDS5277	9632645|9933568	MGI:1333817	RGD:3701	NA	604842	NA	NA	objectId:1021	NA	ENST00000275300.3|NM_021977.4	36	Y	13	114	O75751	S22A3_HUMAN	Solute carrier family 22 member 3 (Extraneuronal monoamine transporter) (EMT) (Organic cation transporter 3) (OCT3)	SLC22A3 EMTH OCT3	556	61280	Cell membrane {ECO:0000269|PubMed:15817714, ECO:0000269|PubMed:20858707}; Multi-pass membrane protein {ECO:0000305}. Apical cell membrane {ECO:0000269|PubMed:15817714, ECO:0000269|PubMed:16263091}; Multi-pass membrane protein {ECO:0000305}. Basolateral cell membrane {ECO:0000269|PubMed:15817714}; Multi-pass membrane protein {ECO:0000305}. Mitochondrion membrane {ECO:0000250|UniProtKB:O88446}. Endomembrane system {ECO:0000250|UniProtKB:O88446}. Nucleus membrane {ECO:0000250|UniProtKB:O88446}. Nucleus outer membrane {ECO:0000250|UniProtKB:O88446}. Note=Localized to the apical/brush border membrane of enterocytes (PubMed:16263091). Localized to the luminal/apical membrane of ciliated epithelial cells in bronchi (PubMed:15817714). Localized to the basolateral membrane of intermediate cells in bronchi (PubMed:15817714). Localized to the entire plasma membrane of basal cells in bronchi (PubMed:15817714). {ECO:0000269|PubMed:15817714, ECO:0000269|PubMed:16263091}.	104199	4.09729	5.47009	-0.228302	-0.415227	6.3	6	6
HGNC:10968	SLC22A4	solute carrier family 22 member 4	Pathway-annotated	5	5q31.1	OCTN1|MGC34546	NA	DFNB60	solute carrier family 22 (organic cation/ergothioneine transporter), member 4|solute carrier family 22 (organic cation/zwitterion transporter), member 4|deafness, autosomal recessive 60	Solute carrier family 22	2173	6583	ENSG00000197208	OTTHUMG00000059648	uc003kwq.4	AB007448	NM_003059	CCDS4153	9426230|15795384|27023905	MGI:1353479	RGD:621149	NA	604190	NA	NA	objectId:1022	NA	ENST00000200652.4|NM_003059.3	38	Y	6	148	Q9H015	S22A4_HUMAN	Solute carrier family 22 member 4 (Ergothioneine transporter) (ET transporter) (ETTh) (Organic cation/carnitine transporter 1) (OCTN1)	SLC22A4 ETT OCTN1 UT2H	551	62155	Apical cell membrane {ECO:0000269|PubMed:20601551}; Multi-pass membrane protein {ECO:0000305}. Basal cell membrane {ECO:0000269|PubMed:35307651}; Multi-pass membrane protein {ECO:0000305}. Mitochondrion membrane {ECO:0000269|PubMed:16729965}; Multi-pass membrane protein {ECO:0000305}. Note=Localized to the apical membrane of small intestines (PubMed:20601551). Localized to the basal membrane of Sertoli cells (PubMed:35307651). {ECO:0000269|PubMed:20601551, ECO:0000269|PubMed:35307651}.	49796	2.50857	2.06246	0.374379	-0.176812	7	6.8	6.8
HGNC:10969	SLC22A5	solute carrier family 22 member 5	Pathway-annotated	5	5q31.1	OCTN2|SCD	systemic carnitine deficiency|organic cation/carnitine transporter 2	CDSP	solute carrier family 22 (organic cation/carnitine transporter), member 5|carnitine deficiency, systemic primary	Solute carrier family 22	2173	6584	ENSG00000197375	OTTHUMG00000059634	uc003kww.5	AF057164	NM_003060	CCDS78058|CCDS4154	9618255|9916797|9685390|9634512|16931768	MGI:1329012	RGD:3702	NA	603377	118781	NA	objectId:1023	NA	ENST00000245407.8|NM_003060.4	45	Y	13	196	O76082	S22A5_HUMAN	Organic cation/carnitine transporter 2 (High-affinity sodium-dependent carnitine cotransporter) (Solute carrier family 22 member 5)	SLC22A5 OCTN2	557	62752	Cell membrane {ECO:0000269|PubMed:10679939, ECO:0000269|PubMed:17509700, ECO:0000269|PubMed:33334877}; Multi-pass membrane protein {ECO:0000269|PubMed:10679939}. Apical cell membrane {ECO:0000269|PubMed:10966938, ECO:0000269|PubMed:20722056}; Multi-pass membrane protein {ECO:0000255}. Basal cell membrane {ECO:0000269|PubMed:35307651}; Multi-pass membrane protein {ECO:0000255}. Note=In intestinal cells, apical expression is induced by TNF. Localized to the basal membrane of Sertoli cells (PubMed:35307651). {ECO:0000269|PubMed:20722056, ECO:0000269|PubMed:35307651}.; [Isoform 3]: Endoplasmic reticulum {ECO:0000269|PubMed:17509700}.	25903	24.8432	21.4581	2.30318	0.89146	17.4	16.8	25.1
HGNC:10970	SLC22A6	solute carrier family 22 member 6	Pathway-annotated	11	11q12.3	ROAT1|PAHT|OAT1	NA	NA	solute carrier family 22 (organic anion transporter), member 6	Solute carrier family 22	2173	9356	ENSG00000197901	OTTHUMG00000167767	uc001nwj.4	AF057039	NM_004790	CCDS8041|CCDS31591|CCDS44631|CCDS44632	9762842|9950961	MGI:892001	RGD:69338	NA	607582	NA	NA	objectId:1025	NA	ENST00000360421.9|NM_153276.3	13	Y	37	88	Q4U2R8	S22A6_HUMAN	Solute carrier family 22 member 6 (Organic anion transporter 1) (hOAT1) (PAH transporter) (hPAHT) (Renal organic anion transporter 1) (hROAT1)	SLC22A6 OAT1 PAHT	563	61816	Basolateral cell membrane {ECO:0000269|PubMed:9887087}; Multi-pass membrane protein {ECO:0000305}. Basal cell membrane {ECO:0000269|PubMed:35307651}; Multi-pass membrane protein {ECO:0000305}. Note=Localized to the basolateral membrane of renal proximal tubular cells (PubMed:9887087). Localized to the basal membrane of Sertoli cells (PubMed:35307651). {ECO:0000269|PubMed:35307651, ECO:0000269|PubMed:9887087}.	48582	103.031	21.4292	11.1453	1.39801	193.2	189.5	189.5
HGNC:10971	SLC22A7	solute carrier family 22 member 7	Pathway-annotated	6	6p21.1	NLT|OAT2	NA	NA	solute carrier family 22 (organic anion transporter), member 7	Solute carrier family 22	2173	10864	ENSG00000137204	OTTHUMG00000014726	uc063oqz.1	AF097518	NM_006672	CCDS4892|CCDS4893	9650585|10773670	MGI:1859559	RGD:621699	NA	604995	NA	NA	objectId:1026	NA	ENST00000372585.10|NM_153320.2	27	Y	8	33	Q9Y694	S22A7_HUMAN	Solute carrier family 22 member 7 (Novel liver transporter) (NLT) (Organic anion transporter 2) (hOAT2)	SLC22A7 NLT OAT2	548	60026	[Isoform 2]: Basolateral cell membrane {ECO:0000269|PubMed:12023506, ECO:0000269|PubMed:25904762}; Multi-pass membrane protein {ECO:0000305}. Apical cell membrane {ECO:0000269|PubMed:25904762}; Multi-pass membrane protein {ECO:0000305}. Cell membrane {ECO:0000269|PubMed:18216183}; Multi-pass membrane protein {ECO:0000305}. Note=Localized to the basolateral side of the proximal tubules (PubMed:12023506, PubMed:25904762). Apical side of the renal tubule (PubMed:25904762). {ECO:0000269|PubMed:12023506, ECO:0000269|PubMed:25904762}.; [Isoform 1]: Cytoplasm, cytosol {ECO:0000269|PubMed:18216183}.	9844	16.7694	5.04911	1.20298	0.0700028	47.9	45.6	46.3
HGNC:10972	SLC22A8	solute carrier family 22 member 8	Pathway-annotated	11	11q12.3	OAT3	NA	NA	solute carrier family 22 (organic anion transporter), member 8	Solute carrier family 22	2173	9376	ENSG00000149452	OTTHUMG00000167768	uc001nwo.4	AF097491|BC022387	NM_004254	CCDS8042|CCDS53643|CCDS53644	10049739	MGI:1336187	RGD:632286	NA	607581	NA	NA	objectId:1027	NA	ENST00000336232.7|NM_004254.4	12	Y	9	67	Q8TCC7	S22A8_HUMAN	Organic anion transporter 3 (hOAT3) (Organic anion/dicarboxylate exchanger) (Solute carrier family 22 member 8)	SLC22A8 OAT3	542	59856	Basolateral cell membrane {ECO:0000269|PubMed:11306713}; Multi-pass membrane protein {ECO:0000305}. Note=Localizes on the brush border membrane of the choroid epithelial cells (By similarity). Localizes to the basolateral membrane of the proximal tubular cells (PubMed:11306713). Localizes on the abluminal and possibly, luminal membrane of the brain capillary endothelial cells (BCEC) (By similarity). {ECO:0000250, ECO:0000250|UniProtKB:Q9R1U7, ECO:0000269|PubMed:11306713}.	26687	96.6803	30.3441	10.8868	2.14918	323.9	322.8	322.8
HGNC:16261	SLC22A9	solute carrier family 22 member 9	Pathway-annotated	11	11q12.3	OAT4|FLJ23666|UST3|OAT7	NA	NA	solute carrier family 22 (organic anion transporter), member 9	Solute carrier family 22	2173	114571	ENSG00000149742	OTTHUMG00000167805	uc001nww.4	AP001880	NM_080866	CCDS8043	11327718|17393504	MGI:2442751|MGI:2385316|MGI:3042283|MGI:3645714|MGI:3605624|MGI:2442750	RGD:621104	NA	607579	NA	NA	objectId:1028	NA	ENST00000279178.4|NM_080866.3	3	Y	0	25	Q8IVM8	S22A9_HUMAN	Organic anion transporter 7 (OAT7) (Organic anion/short-chain fatty acid exchanger) (Solute carrier family 22 member 9)	SLC22A9 hOAT4 OAT7 UST3	553	62169	Basolateral cell membrane {ECO:0000269|PubMed:17393504}; Multi-pass membrane protein {ECO:0000269|PubMed:17393504}. Note=Enriched at the sinusoidal part of the plasma membrane.	40509	0.0330475	0.0272787	0.24669	-0.137785	0.2	0.1	0.1
HGNC:18057	SLC22A10	solute carrier family 22 member 10	Pathway-annotated	11	11q12.3	OAT5|hOAT5	NA	NA	solute carrier family 22 (organic anion/cation transporter), member 10|solute carrier family 22, member 10	Solute carrier family 22	2173	387775	ENSG00000184999	OTTHUMG00000165197	uc009yor.4	AP003420	NM_001039752	CCDS41661	11327718	MGI:2442750|MGI:2442751|MGI:3042283|MGI:3605624|MGI:3645714	RGD:1304605	NA	607580	NA	NA	objectId:1029	NA	ENST00000332793.11|NM_001039752.4	1	Y	0	7	Q63ZE4	S22AA_HUMAN	Solute carrier family 22 member 10 (Organic anion transporter 5)	SLC22A10 OAT5	541	60257	Membrane {ECO:0000305}; Multi-pass membrane protein {ECO:0000305}.	43761	0.0652934	0.0600884	0.284203	-0.112668	0	0	0
HGNC:18120	SLC22A11	solute carrier family 22 member 11	Pathway-annotated	11	11q13.1	OAT4	NA	NA	solute carrier family 22 (organic anion/urate transporter), member 11	Solute carrier family 22	2173	55867	ENSG00000168065	OTTHUMG00000045142	uc001oai.4	AB026116	NM_018484	CCDS8074|CCDS76425	10660625|15576633|17229912	NA	NA	NA	607097	NA	NA	objectId:1030	NA	ENST00000301891.9|NM_018484.4	12	Y	6	53	Q9NSA0	S22AB_HUMAN	Solute carrier family 22 member 11 (Organic anion transporter 4) (OAT4) (Organic anion:dicarboxylate exchanger OAT4)	SLC22A11 OAT4	550	59972	Cell membrane {ECO:0000269|PubMed:15291761, ECO:0000269|PubMed:15576633}; Multi-pass membrane protein {ECO:0000269|PubMed:15291761, ECO:0000269|PubMed:15576633}. Apical cell membrane {ECO:0000269|PubMed:15037815}; Multi-pass membrane protein {ECO:0000269|PubMed:15291761, ECO:0000269|PubMed:15576633}. Basal cell membrane {ECO:0000269|PubMed:12409283}; Multi-pass membrane protein {ECO:0000269|PubMed:15291761, ECO:0000269|PubMed:15576633}. Note=Expressed at the apical membrane of the proximal tubule epithelial cells (PubMed:15037815). Expressed at the basal membrane of the syncytiotrophoblast (PubMed:12409283). {ECO:0000269|PubMed:12409283, ECO:0000269|PubMed:15037815}.	17185	28.4202	9.36696	10.8407	2.24579	31.8	30.8	30.8
HGNC:17989	SLC22A12	solute carrier family 22 member 12	Pathway-annotated	11	11q13.1	OAT4L|RST|URAT1|hURAT1|UAT	renal-specific transporter|urate anion transporter 1	NA	solute carrier family 22 (organic anion/cation transporter), member 12|solute carrier family 22 (organic anion/urate transporter), member 12	Solute carrier family 22	2173	116085	ENSG00000197891	OTTHUMG00000045213	uc001oam.3	AB071863	NM_144585	CCDS60836|CCDS60835|CCDS8075	12024214|15327384	MGI:1195269	RGD:621628	NA	607096	166795	NA	objectId:1031	NA	ENST00000377574.6|NM_144585.4	17	Y	5	115	Q96S37	S22AC_HUMAN	Solute carrier family 22 member 12 (Organic anion transporter 4-like protein) (Renal-specific transporter) (RST) (Urate anion exchanger 1) (URAT1) (Urate:anion antiporter SLC22A12)	SLC22A12 OATL4 URAT1 UNQ6453/PRO34004	553	59630	Apical cell membrane {ECO:0000269|PubMed:12024214, ECO:0000269|PubMed:22194875, ECO:0000269|PubMed:35144162, ECO:0000269|PubMed:35462902}; Multi-pass membrane protein {ECO:0000255}.	11712	53.3548	12.4287	11.1059	1.59911	104.9	100.3	106.4
HGNC:8494	SLC22A13	solute carrier family 22 member 13	Pathway-annotated	3	3p22.2	OCTL1|OCTL3|OAT10	NA	ORCTL3	organic cationic transporter-like 3|solute carrier family 22 (organic anion transporter), member 13|solute carrier family 22 (organic anion/urate transporter), member 13	Solute carrier family 22	2173	9390	ENSG00000172940	OTTHUMG00000131086	uc003chz.4	AB010438	NM_004256	CCDS2676	10072596|18411268	MGI:2143107	RGD:1306840	NA	604047	NA	NA	objectId:1032	NA	ENST00000311856.9|NM_004256.4	8	Y	5	20	Q9Y226	S22AD_HUMAN	Solute carrier family 22 member 13 (Organic anion transporter 10) (OAT10) (Organic cation transporter-like 3) (ORCTL-3) (ORCTL3)	SLC22A13 OCTL1 ORCTL3	551	60862	Apical cell membrane {ECO:0000269|PubMed:18411268, ECO:0000269|PubMed:31780526, ECO:0000269|PubMed:35144162, ECO:0000269|PubMed:35462902}; Multi-pass membrane protein {ECO:0000305}.	12945	1.62774	0.956636	9.12978	3.24315	9.1	8.7	8.7
HGNC:8495	SLC22A14	solute carrier family 22 member 14	Pathway-annotated	3	3p22.2	OCTL2	NA	ORCTL4	organic cationic transporter-like 4|solute carrier family 22 (organic cation transporter), member 14|solute carrier family 22, member 14	Solute carrier family 22	2173	9389	ENSG00000144671	OTTHUMG00000131082	uc010hhc.2	AB011082	NM_004803	CCDS2677	10072596	MGI:2685974	RGD:1306470	NA	604048	NA	NA	objectId:1033	NA	ENST00000448498.6|NM_001320033.2	6	Y	0	18	Q9Y267	S22AE_HUMAN	Solute carrier family 22 member 14 (Organic cation transporter-like 4) (ORCTL-4)	SLC22A14 OCTL2 ORCTL4	594	66684	Mitochondrion inner membrane {ECO:0000269|PubMed:33882315}; Multi-pass membrane protein {ECO:0000255}. Cell projection, cilium, flagellum membrane {ECO:0000250|UniProtKB:Q497L9}; Multi-pass membrane protein {ECO:0000255}. Note=Localizes to the principle piece of the sperm tail. {ECO:0000250|UniProtKB:Q497L9}.	36281	0.395761	0.289031	0.301242	-0.123603	0.5	0.5	0.5
HGNC:20301	SLC22A15	solute carrier family 22 member 15	Pathway-annotated	1	1p13.1	FLIPT1	NA	NA	solute carrier family 22 (organic cation transporter), member 15|solute carrier family 22, member 15	Solute carrier family 22	2173	55356	ENSG00000163393	OTTHUMG00000012008	uc001egb.4	AY145501	NM_018420	CCDS44198	12372408	MGI:3607704	RGD:1311184	NA	608275	NA	NA	objectId:1034	NA	ENST00000369503.9|NM_018420.3	18	Y	5	8	Q8IZD6	S22AF_HUMAN	Solute carrier family 22 member 15 (Fly-like putative transporter 1) (Flipt 1)	SLC22A15 FLIPT1 UNQ9429/PRO34686	547	60540	Cell membrane {ECO:0000269|PubMed:33124720}; Multi-pass membrane protein {ECO:0000255}.	93541	2.59972	3.90691	-0.598565	-0.25433	3.6	3.3	3.3
HGNC:20302	SLC22A16	solute carrier family 22 member 16	Pathway-annotated	6	6q21	FLIPT2|CT2|OKB1|OAT6	NA	NA	solute carrier family 22 (organic cation transporter), member 16|solute carrier family 22 (organic cation/carnitine transporter), member 16	Solute carrier family 22	2173	85413	ENSG00000004809	OTTHUMG00000016171	uc003puf.5	NA	NM_033125	CCDS5084	12372408|12089149|17473959	MGI:1918090	RGD:1592810	NA	608276	NA	NA	objectId:1024	NA	ENST00000368919.8|NM_033125.4	10	Y	6	26	Q86VW1	S22AG_HUMAN	Solute carrier family 22 member 16 (Carnitine transporter 2) (CT2) (Fly-like putative transporter 2) (FLIPT2) (Flipt 2) (Organic cation transporter OKB1) (Organic cation/carnitine transporter 6)	SLC22A16 OCT6	577	64614	Cell membrane {ECO:0000269|PubMed:12089149, ECO:0000269|PubMed:20037140}; Multi-pass membrane protein {ECO:0000305}. Note=Detected in the plasma membrane of Sertoli cells and in the luminal membrane of epithelial cells in the epididymis. {ECO:0000269|PubMed:12089149}.	51954	0.0187124	0.00851135	0.256815	-0.131451	0	0	0
HGNC:23095	SLC22A17	solute carrier family 22 member 17	Pathway-annotated	14	14q11.2	BOCT|BOIT|NGALR	neutrophil gelatinase-associated lipocalin receptor	NA	solute carrier family 22, member 17	Solute carrier family 22	2173	51310	ENSG00000092096	OTTHUMG00000028740	uc058zqw.1	AJ243653	NM_020372	CCDS9594	16377569	MGI:1926225	RGD:631405	NA	611461	NA	NA	objectId:1035	NA	ENST00000354772.10|NM_016609.7	12	Y	2	21	Q8WUG5	S22AH_HUMAN	Solute carrier family 22 member 17 (24p3 receptor) (24p3R) (Brain-type organic cation transporter) (Lipocalin-2 receptor) (Neutrophil gelatinase-associated lipocalin receptor) (NgalR)	SLC22A17 BOCT BOIT	649	68619	Cell membrane {ECO:0000269|PubMed:17253959}; Multi-pass membrane protein {ECO:0000269|PubMed:17253959}. Vacuole membrane {ECO:0000269|PubMed:17253959}; Multi-pass membrane protein {ECO:0000269|PubMed:17253959}. Note=Upon LCN2-binding, it is internalized.	6598	24.5506	30.0145	-0.459115	-0.578337	9.4	8.6	21.8
HGNC:10964	SLC22A18	solute carrier family 22 member 18	Pathway-annotated	11	11p15.4	BWR1A|TSSC5|ITM	organic cation transporter like 2|imprinted multi-membrane-spanning polyspecific transporter-like gene 1	ORCTL2|BWSCR1A|IMPT1|SLC22A1L	solute carrier family 22 (organic cation transporter), member 1-like|solute carrier family 22, member 18	Solute carrier family 22	2173	5002	ENSG00000110628	OTTHUMG00000010037	uc001lwx.3	AF028738	NM_183233	CCDS7740|CCDS81542	9499412|9520460	MGI:1336884	RGD:1303323	LRG_1054|http://ftp.ebi.ac.uk/pub/databases/lrgex/LRG_1054.xml	602631	437689	NA	objectId:1036	NA	ENST00000649076.2|NM_002555.6	45	Y	5	39	Q96BI1	S22AI_HUMAN	Solute carrier family 22 member 18 (Beckwith-Wiedemann syndrome chromosomal region 1 candidate gene A protein) (Efflux transporter-like protein) (Imprinted multi-membrane-spanning polyspecific transporter-related protein 1) (Organic cation transporter-like protein 2) (ORCTL-2) (Solute carrier family 22 member 1-like) (Tumor-suppressing STF cDNA 5 protein) (Tumor-suppressing subchromosomal transferable fragment candidate gene 5 protein) (p45-Beckwith-Wiedemann region 1 A) (p45-BWR1A)	SLC22A18 BWR1A BWSCR1A HET IMPT1 ITM ORCTL2 SLC22A1L TSSC5	424	44846	Apical cell membrane {ECO:0000305}; Multi-pass membrane protein {ECO:0000305}. Note=Localized at the apical membrane surface of renal proximal tubules. {ECO:0000269|PubMed:9744804}.	25525	27.596	20.0119	3.19927	1.05742	9.2	8.9	16.2
HGNC:21106	SLC22A23	solute carrier family 22 member 23	Pathway-annotated	6	6p25.2	FLJ22174	NA	C6orf85	chromosome 6 open reading frame 85|solute carrier family 22, member 23	Solute carrier family 22	2173	63027	ENSG00000137266	OTTHUMG00000014144	uc003mvm.5	AJ420525	NM_021945	CCDS34331|CCDS47363|CCDS75389	17714910	MGI:1920352	RGD:620302	NA	611697	NA	NA	objectId:1038	NA	ENST00000406686.8|NM_015482.2	28	Y	0	25	A1A5C7	S22AN_HUMAN	Solute carrier family 22 member 23	SLC22A23 C6orf85	686	73748	Membrane {ECO:0000305}; Multi-pass membrane protein {ECO:0000305}.	188088	4.99113	3.9762	-0.570391	-0.89543	7.1	6.6	7.5
HGNC:28542	SLC22A24	solute carrier family 22 member 24	Pathway-annotated	11	11q12.3	MGC34821|NET46	NA	NA	solute carrier family 22, member 24	Solute carrier family 22	2173	283238	ENSG00000197658	OTTHUMG00000165372	uc021qkp.1	NA	NM_173586	CCDS76422|CCDS73308	17714910	MGI:2442751	RGD:628885	NA	611698	NA	NA	objectId:1039	NA	ENST00000612278.4|NM_001136506.2	1	Y	0	6	Q8N4F4	S22AO_HUMAN	Steroid transmembrane transporter SLC22A24 (Solute carrier family 22 member 24)	SLC22A24	552	61701	[Isoform 1]: Cell membrane; Multi-pass membrane protein {ECO:0000269|PubMed:31553721}.; [Isoform 2]: Cell membrane; Multi-pass membrane protein {ECO:0000269|PubMed:31553721}.	64281	0.251693	0.252148	7.42047	4.78625	4.4	4.2	4.2
HGNC:32935	SLC22A25	solute carrier family 22 member 25	Pathway-annotated	11	11q12.3	UST6|HIMTP|MGC120420	NA	NA	MGI:2442751, MGI:2385316, MGI:3042283, MGI:3645714, MGI:3605624, MGI:2442750|solute carrier family 22, member 25	Solute carrier family 22	2173	387601	ENSG00000196600	OTTHUMG00000165340	uc001nwr.2	AY437532	NM_199352	CCDS31592	17714910	MGI:2442751|MGI:2385316|MGI:3042283|MGI:3645714|MGI:3605624|MGI:2442750	NA	NA	610792	NA	NA	objectId:1040	NA	ENST00000306494.11|NM_199352.6	8	Y	0	11	Q6T423	S22AP_HUMAN	Solute carrier family 22 member 25 (Organic anion transporter UST6)	SLC22A25 UST6	547	61008	Membrane {ECO:0000255}; Multi-pass membrane protein {ECO:0000255}.	85162	0.00728479	0.00768569	0.289691	-0.104513	0.3	0.3	0.3
HGNC:27091	SLC22A31	solute carrier family 22 member 31	Pathway-annotated	16	16q24.3	NA	NA	NA	solute carrier family 22, member 31	Solute carrier family 22	2173	146429	ENSG00000259803	OTTHUMG00000175615	uc021tmr.1	NA	NM_001242757	CCDS73927|CCDS92209	NA	NA	NA	NA	NA	NA	NA	objectId:2557	NA	ENST00000682282.1|NM_001384763.1	1	Y	0	2	A6NKX4	S22AV_HUMAN	Putative solute carrier family 22 member 31	SLC22A31	556	58815	Membrane {ECO:0000255}; Multi-pass membrane protein {ECO:0000255}.	5890	0.328027	0.722902	0.164868	-0.183382	0	0	0.7
HGNC:10974	SLC23A1	solute carrier family 23 member 1	Pathway-annotated	5	5q31.2	YSPL3|SVCT1	NA	SLC23A2	solute carrier family 23 (nucleobase transporters), member 2|solute carrier family 23 (ascorbic acid transporter), member 1	Solute carrier family 23	2174	9963	ENSG00000170482	OTTHUMG00000129228	uc003leg.4	AF058317	NM_152685	CCDS4212|CCDS4213	9804989|10331392	MGI:1341903	RGD:619875	NA	603790	NA	NA	objectId:1041	NA	ENST00000348729.8|NM_005847.5	19	Y	6	71	Q9UHI7	S23A1_HUMAN	Solute carrier family 23 member 1 (Na(+)/L-ascorbic acid transporter 1) (Sodium-dependent vitamin C transporter 1) (hSVCT1) (Yolk sac permease-like molecule 3)	SLC23A1 SVCT1 YSPL3	598	64815	Cell membrane {ECO:0000269|PubMed:10631088, ECO:0000269|PubMed:19379732, ECO:0000269|PubMed:36749388}; Multi-pass membrane protein {ECO:0000269|PubMed:19379732}.	17357	10.2049	5.02961	4.25535	1.05553	40	38.7	38.7
HGNC:10973	SLC23A2	solute carrier family 23 member 2	Pathway-annotated	20	20p13	SVCT2|KIAA0238|YSPL2	NA	SLC23A1	solute carrier family 23 (nucleobase transporters), member 1|solute carrier family 23 (ascorbic acid transporter), member 2	Solute carrier family 23	2174	9962	ENSG00000089057	OTTHUMG00000031793	uc002wlh.1	AF058319	NM_005116	CCDS13085	9804989|10331392	MGI:1859682	RGD:619876	NA	603791	NA	NA	objectId:1042	NA	ENST00000338244.6|NM_005116.6	35	Y	5	98	Q9UGH3	S23A2_HUMAN	Solute carrier family 23 member 2 (Na(+)/L-ascorbic acid transporter 2) (Nucleobase transporter-like 1 protein) (Sodium-dependent vitamin C transporter 2) (hSVCT2) (Yolk sac permease-like molecule 2)	SLC23A2 KIAA0238 NBTL1 SLC23A1 SVCT2 YSPL2	650	70337	Cell membrane {ECO:0000269|PubMed:19379732}; Multi-pass membrane protein {ECO:0000269|PubMed:19379732}.	157937	6.61784	18.3449	-1.04358	-0.377393	7.8	7	12.6
HGNC:20601	SLC23A3	solute carrier family 23 member 3	Pathway-annotated	2	2q35	SVCT3|FLJ31168|Yspl1	NA	NA	solute carrier family 23, member 3	Solute carrier family 23	2174	151295	ENSG00000213901	OTTHUMG00000154616	uc010zkr.3	BC030243	NM_144712	CCDS46517|CCDS42819|CCDS46518	NA	MGI:104516	RGD:1307402	NA	620339	NA	NA	objectId:1043	NA	ENST00000409878.8|NM_001144889.2	6	Y	0	13	Q6PIS1	S23A3_HUMAN	Solute carrier family 23 member 3 (HPC E2-binding protein 3) (Na(+)/L-ascorbic acid transporter 3) (Sodium-dependent vitamin C transporter 3)	SLC23A3 E2BP3 SVCT3	610	64531	Membrane {ECO:0000305}; Multi-pass membrane protein {ECO:0000255}.	8630	10.6923	12.546	4.51824	3.4355	44.7	43.9	43.9
HGNC:10975	SLC24A1	solute carrier family 24 member 1	Pathway-annotated	15	15q22.31	NCKX1|NCKX|RODX|KIAA0702|HsT17412|CSNB1D	Na/Ca-K exchanger 1|retinal rod Na+/Ca+/K+ exchanger	NA	solute carrier family 24 (sodium/potassium/calcium exchanger), member 1	Solute carrier family 24	2175	9187	ENSG00000074621	OTTHUMG00000167960	uc010ujf.2	AF062922	NM_004727	CCDS73744|CCDS73743|CCDS73742|CCDS45284|CCDS92023	9856482|26631410|26822852	MGI:2384871	RGD:620080	NA	603617	244378	NA	objectId:1045	NA	ENST00000261892.11|NM_004727.3	29	Y	10	22	O60721	NCKX1_HUMAN	Sodium/potassium/calcium exchanger 1 (Na(+)/K(+)/Ca(2+)-exchange protein 1) (Retinal rod Na-Ca+K exchanger) (Solute carrier family 24 member 1)	SLC24A1 KIAA0702 NCKX1	1099	121374	Cell membrane {ECO:0000269|PubMed:26631410}; Multi-pass membrane protein {ECO:0000255}.	49629	2.1939	2.92719	-0.359534	-0.164003	3.9	3.6	4.9
HGNC:10976	SLC24A2	solute carrier family 24 member 2	Pathway-annotated	9	9p22.1	NCKX2	Na/Ca-K exchanger 2	NA	solute carrier family 24 (sodium/potassium/calcium exchanger), member 2	Solute carrier family 24	2175	25769	ENSG00000155886	OTTHUMG00000019646	uc003zoa.3	AF097366	NM_020344	CCDS6493|CCDS55297	10662833	MGI:1923626	RGD:628650	NA	609838	NA	NA	objectId:1046	NA	ENST00000341998.7|NM_020344.4	13	Y	5	35	Q9UI40	NCKX2_HUMAN	Sodium/potassium/calcium exchanger 2 (Na(+)/K(+)/Ca(2+)-exchange protein 2) (Retinal cone Na-Ca+K exchanger) (Solute carrier family 24 member 2)	SLC24A2 NCKX2	661	73664	Cell membrane {ECO:0000269|PubMed:26631410}; Multi-pass membrane protein {ECO:0000255}.	281585	0.0441181	0.0990416	-0.250459	-0.46754	0.1	0	0
HGNC:10977	SLC24A3	solute carrier family 24 member 3	Pathway-annotated	20	20p11.23	NA	NA	NA	solute carrier family 24 (sodium/potassium/calcium exchanger), member 3	Solute carrier family 24	2175	57419	ENSG00000185052	OTTHUMG00000031993	uc002wrl.4	AF169257	NM_020689	CCDS13140	NA	MGI:2137513	RGD:69256	NA	609839	NA	NA	objectId:1047	NA	ENST00000328041.11|NM_020689.4	49	Y	4	12	Q9HC58	NCKX3_HUMAN	Sodium/potassium/calcium exchanger 3 (Na(+)/K(+)/Ca(2+)-exchange protein 3) (Solute carrier family 24 member 3)	SLC24A3 NCKX3	644	71992	Cell membrane {ECO:0000269|PubMed:26631410}; Multi-pass membrane protein {ECO:0000255}.	510284	1.54733	2.07544	-0.796294	-0.815287	1.2	1.1	1.1
HGNC:10978	SLC24A4	solute carrier family 24 member 4	Pathway-annotated	14	14q32.12	NCKX4	Na/Ca-K exchanger 4	NA	solute carrier family 24 (sodium/potassium/calcium exchanger), member 4	Solute carrier family 24	2175	123041	ENSG00000140090	OTTHUMG00000167589	uc001yak.4	AF520704	NM_153646	CCDS9903|CCDS45155|CCDS45156	12379639|26631410|23375655	MGI:2447362	RGD:1305926	NA	609840	328699	NA	objectId:1048	NA	ENST00000532405.6|NM_153646.4	18	Y	5	29	Q8NFF2	NCKX4_HUMAN	Sodium/potassium/calcium exchanger 4 (Na(+)/K(+)/Ca(2+)-exchange protein 4) (Solute carrier family 24 member 4)	SLC24A4 NCKX4	622	69042	Cell membrane {ECO:0000269|PubMed:26631410}; Multi-pass membrane protein {ECO:0000255}. Cytoplasm {ECO:0000250|UniProtKB:Q8CGQ8}.	178900	0.0656085	0.0852405	-0.520025	-0.646286	0	0	0
HGNC:20611	SLC24A5	solute carrier family 24 member 5	Pathway-annotated	15	15q21.1	JSX|OCA6|NCKX5	oculocutaneous albinism 6 (autosomal recessive)|Na/Ca-K exchanger 5	NA	solute carrier family 24, member 5|solute carrier family 24 (sodium/potassium/calcium exchanger), member 5	Solute carrier family 24	2175	283652	ENSG00000188467	OTTHUMG00000131494	uc001zwe.4	AF348468	NM_205850	CCDS10128	23364476|18166528	MGI:2677271	RGD:1310565	NA	609802	371844	NA	objectId:1049	NA	ENST00000341459.8|NM_205850.3	11	Y	4	39	Q71RS6	NCKX5_HUMAN	Sodium/potassium/calcium exchanger 5 (Na(+)/K(+)/Ca(2+)-exchange protein 5) (Solute carrier family 24 member 5)	SLC24A5 JSX NCKX5	500	54888	Golgi apparatus, trans-Golgi network membrane {ECO:0000269|PubMed:18166528}; Multi-pass membrane protein {ECO:0000255}. Melanosome {ECO:0000269|PubMed:17081065}. Note=Enriched in late-stage melanosomes. {ECO:0000269|PubMed:17081065}.	21682	0.00477453	0.0194623	-0.123181	-0.172196	0.1	0.1	0.1
HGNC:10979	SLC25A1	solute carrier family 25 member 1	Pathway-annotated	22	22q11.21	CTP|CIC	Tricarboxylate transport protein, mitochondrial|citrate isocitrate carrier|citrate transport protein	SLC20A3	solute carrier family 20 (mitochondrial citrate transporter), member 3|solute carrier family 25 (mitochondrial carrier; citrate transporter), member 1	Solute carrier family 25	2176	6576	ENSG00000100075	OTTHUMG00000150123	uc002zoz.6	U25147	NM_005984	CCDS74817|CCDS13758	8666394|9254007|26870663|29031613	MGI:1345283	RGD:3703	NA	190315	358443	NA	objectId:1051	NA	ENST00000215882.10|NM_005984.5	43	Y	79	168	P53007	TXTP_HUMAN	Tricarboxylate transport protein, mitochondrial (Citrate transport protein) (CTP) (Mitochondrial citrate carrier) (CIC) (Solute carrier family 25 member 1) (Tricarboxylate carrier protein)	SLC25A1 SLC20A3	311	34013	Mitochondrion inner membrane {ECO:0000250|UniProtKB:Q8JZU2}; Multi-pass membrane protein {ECO:0000255}.	3158	79.8957	73.011	0.959113	0.136828	56.8	55.2	84.4
HGNC:22921	SLC25A2	solute carrier family 25 member 2	Pathway-annotated	5	5q31.3	ORNT2	NA	NA	solute carrier family 25 (mitochondrial carrier; ornithine transporter) member 2	Solute carrier family 25	2176	83884	ENSG00000120329	OTTHUMG00000129604	uc003ljf.3	AF332005	NM_031947	CCDS4258	11004451	MGI:2137907	RGD:1310667	NA	608157	NA	NA	objectId:1059	NA	ENST00000239451.7|NM_031947.4	3	Y	44	19	Q9BXI2	ORNT2_HUMAN	Mitochondrial ornithine transporter 2 (Solute carrier family 25 member 2)	SLC25A2 ORC2 ORNT2	301	32580	Mitochondrion membrane {ECO:0000269|PubMed:12948741}; Multi-pass membrane protein {ECO:0000255}. Mitochondrion inner membrane {ECO:0000305}; Multi-pass membrane protein {ECO:0000255}.	1414	0.0724942	0.240389	0.251302	-0.0477581	0	0	0.1
HGNC:10989	SLC25A3	solute carrier family 25 member 3	Pathway-annotated	12	12q23.1	PiC|PTP	Phosphate carrier protein, mitochondrial|phosphate transport protein	PHC	solute carrier family 25 (mitochondrial carrier; phosphate carrier), member 3	Small nucleolar RNA protein coding host genes|Solute carrier family 25	1835|2176	5250	ENSG00000075415	OTTHUMG00000170212	uc001tfo.4	NA	NM_005888	CCDS9065|CCDS9066	8168843|25681081	MGI:1353498	RGD:70986	NA	600370	158407	NA	objectId:1061	NA	ENST00000552981.6|NM_002635.4	33	Y	20	223	Q00325	S25A3_HUMAN	Solute carrier family 25 member 3 (Phosphate carrier protein, mitochondrial) (Phosphate transport protein) (PTP)	SLC25A3 PHC OK/SW-cl.48	362	40095	Mitochondrion inner membrane {ECO:0000250|UniProtKB:P12234}; Multi-pass membrane protein {ECO:0000250|UniProtKB:P12234}.	12788	80.0483	100.113	-0.384394	-0.0624086	415.2	403.8	403.8
HGNC:10990	SLC25A4	solute carrier family 25 member 4	Pathway-annotated	4	4q35.1	T1|AAC1	ADP/ATP translocase 1|ADP/ATP carrier 1	PEO3|PEO2|ANT1	solute carrier family 25 (mitochondrial carrier; adenine nucleotide translocator), member 4|Adenine nucleotide translocator 1|progressive external ophthalmoplegia 3|progressive external ophthalmoplegia 2	Solute carrier family 25	2176	291	ENSG00000151729	OTTHUMG00000134299	uc003ixd.4	BC008664	NM_001151	CCDS34114	1582253	MGI:1353495	RGD:620352	LRG_441|http://ftp.ebi.ac.uk/pub/databases/lrgex/LRG_441.xml	103220	118807	NA	objectId:1062	NA	ENST00000281456.11|NM_001151.4	107	Y	35	198	P12235	ADT1_HUMAN	ADP/ATP translocase 1 (ADP,ATP carrier protein 1) (ADP,ATP carrier protein, heart/skeletal muscle isoform T1) (Adenine nucleotide translocator 1) (ANT 1) (Solute carrier family 25 member 4)	SLC25A4 AAC1 ANT1	298	33064	Mitochondrion inner membrane {ECO:0000269|PubMed:21586654}; Multi-pass membrane protein {ECO:0000255}. Membrane {ECO:0000269|PubMed:27641616}; Multi-pass membrane protein {ECO:0000255}. Note=The complex formed with ARL2BP, ARL2 and SLC25A4/ANT1 is expressed in mitochondria (By similarity). May localize to non-mitochondrial membranes (PubMed:27641616). {ECO:0000250|UniProtKB:P48962, ECO:0000269|PubMed:27641616}.	7116	26.1037	42.4653	-0.0383287	-0.164253	9.9	9.4	10.1
HGNC:10991	SLC25A5	solute carrier family 25 member 5	Pathway-annotated	X	Xq24	T2|2F1|T3	NA	ANT2	solute carrier family 25 (mitochondrial carrier; adenine nucleotide translocator), member 5	Solute carrier family 25	2176	292	ENSG00000005022	OTTHUMG00000022715	uc004erh.5	BC068199	NM_001152	CCDS14578	2168878|2829183	MGI:1353496	RGD:620353	Global Variome shared LOVD|https://databases.lovd.nl/shared/genes/SLC25A5	300150	NA	NA	objectId:1063	NA	ENST00000317881.9|NM_001152.5	89	Y	26	293	P05141	ADT2_HUMAN	ADP/ATP translocase 2 (ADP,ATP carrier protein 2) (ADP,ATP carrier protein, fibroblast isoform) (Adenine nucleotide translocator 2) (ANT 2) (Solute carrier family 25 member 5) [Cleaved into: ADP/ATP translocase 2, N-terminally processed]	SLC25A5 AAC2 ANT2	298	32852	Mitochondrion inner membrane {ECO:0000250|UniProtKB:P02722}; Multi-pass membrane protein {ECO:0000255}. Membrane {ECO:0000269|PubMed:27641616}; Multi-pass membrane protein {ECO:0000255}. Note=May localize to non-mitochondrial membranes. {ECO:0000269|PubMed:27641616}.	2974	347.475	451.947	1.73597	1.73572	484.6	474	474
HGNC:10992	SLC25A6	solute carrier family 25 member 6	Pathway-annotated	X and Y	Xp22.32 and Yp11.3	ANT3Y|MGC17525	NA	ANT3	solute carrier family 25 (mitochondrial carrier; adenine nucleotide translocator), member 6	Pseudoautosomal region 1|Solute carrier family 25	715|2176	293	ENSG00000169100	OTTHUMG00000021058	uc004fpg.4	AY007135	NM_001636	CCDS14114	NA	NA	RGD:1560896	Global Variome shared LOVD|https://databases.lovd.nl/shared/genes/SLC25A6	NA	NA	NA	objectId:1064	NA	ENST00000381401.11|NM_001636.4	84	Y	31	223	P12236	ADT3_HUMAN	ADP/ATP translocase 3 (ADP,ATP carrier protein 3) (ADP,ATP carrier protein, isoform T2) (ANT 2) (Adenine nucleotide translocator 3) (ANT 3) (Solute carrier family 25 member 6) [Cleaved into: ADP/ATP translocase 3, N-terminally processed]	SLC25A6 AAC3 ANT3 CDABP0051	298	32866	Mitochondrion inner membrane {ECO:0000250|UniProtKB:P02722}; Multi-pass membrane protein {ECO:0000255}. Membrane {ECO:0000269|PubMed:27641616}; Multi-pass membrane protein {ECO:0000255}. Note=The complex formed with ARL2BP, ARL2 and SLC25A6/ANT3 is expressed in mitochondria (By similarity). May localize to non-mitochondrial membranes (By similarity). {ECO:0000250|UniProtKB:P12235}.	5961	348.858	440.574	-0.137117	0.0567359	242.3	225	376.1
HGNC:10980	SLC25A10	solute carrier family 25 member 10	Pathway-annotated	17	17q25.3	NA	NA	DIC	solute carrier family 25 (mitochondrial carrier; dicarboxylate transporter), member 10	Solute carrier family 25	2176	1468	ENSG00000183048	OTTHUMG00000178173	uc002kbi.5	NA	NM_001270888	CCDS11786|CCDS59301|CCDS74176	9733776|10072589	MGI:1353497	RGD:621430	NA	606794	NA	NA	objectId:1052	NA	ENST00000350690.10|NM_012140.5	56	Y	20	121	Q9UBX3	DIC_HUMAN	Mitochondrial dicarboxylate carrier (DIC) (Solute carrier family 25 member 10)	SLC25A10 DIC	287	31282	Mitochondrion inner membrane; Multi-pass membrane protein.	8780	43.6009	21.746	2.9321	0.361657	32.3	31	70.9
HGNC:10981	SLC25A11	solute carrier family 25 member 11	Pathway-annotated	17	17p13.2	OGC	NA	SLC20A4	solute carrier family 25 (mitochondrial carrier; oxoglutarate carrier), member 11	Solute carrier family 25	2176	8402	ENSG00000108528	OTTHUMG00000099395	uc002fzo.3	X66114	NM_003562	CCDS54069|CCDS11059	10072597|1457818	MGI:1915113	RGD:708476	NA	604165	NA	NA	objectId:1053	NA	ENST00000225665.12|NM_003562.5	28	Y	16	171	Q02978	M2OM_HUMAN	Mitochondrial 2-oxoglutarate/malate carrier protein (OGCP) (alpha-oxoglutarate carrier) (Solute carrier family 25 member 11) (SLC25A11)	SLC25A11 SLC20A4	314	34062	Mitochondrion inner membrane {ECO:0000250|UniProtKB:P97700}; Multi-pass membrane protein {ECO:0000250|UniProtKB:P97700}.	2923	74.209	87.4362	0.34344	0.526775	59.2	56.3	64.7
HGNC:10982	SLC25A12	solute carrier family 25 member 12	Pathway-annotated	2	2q31.1	Aralar|aralar1|AGC1	Electrogenic aspartate/glutamate antiporter SLC25A12, mitochondrial|aspartate/glutamate carrier 1	NA	solute carrier family 25 (mitochondrial carrier, Aralar), member 12|solute carrier family 25 (aspartate/glutamate carrier), member 12	EF-hand domain containing|Solute carrier family 25	863|2176	8604	ENSG00000115840	OTTHUMG00000134290	uc002uhh.4	Y14494	NM_003705	CCDS33327	9722566|10702666|11566871|20015484	MGI:1926080	RGD:1305181	NA	603667	356212	NA	objectId:1054	NA	ENST00000422440.7|NM_003705.5	40	Y	18	122	O75746	S2512_HUMAN	Electrogenic aspartate/glutamate antiporter SLC25A12, mitochondrial (Araceli hiperlarga) (Aralar) (Aralar1) (Mitochondrial aspartate glutamate carrier 1) (Solute carrier family 25 member 12)	SLC25A12 AGC1 ARALAR1	678	74762	Mitochondrion inner membrane {ECO:0000269|PubMed:11566871, ECO:0000269|PubMed:19641205, ECO:0000269|PubMed:24515575, ECO:0000269|PubMed:9722566}; Multi-pass membrane protein {ECO:0000269|PubMed:11566871}.	216454	11.8846	17.0784	-1.05682	-0.638446	6.6	6.2	13
HGNC:10983	SLC25A13	solute carrier family 25 member 13	Pathway-annotated	7	7q21.3	CITRIN|ARALAR2	mitochondrial aspartate glutamate carrier 2|Calcium-binding mitochondrial carrier protein Aralar2|citrullinemia type II	CTLN2	solute carrier family 25, member 13 (citrin)|solute carrier family 25 (aspartate/glutamate carrier), member 13	EF-hand domain containing|MicroRNA protein coding host genes|Solute carrier family 25	863|1691|2176	10165	ENSG00000004864	OTTHUMG00000023074	uc003uof.5	AF118838	NM_014251	CCDS5645|CCDS55130	10369257|11793471	MGI:1354721	RGD:1565889	Global Variome shared LOVD|https://databases.lovd.nl/shared/genes/SLC25A13	603859	118786	NA	objectId:1055	NA	ENST00000265631.10|NM_014251.3	53	Y	11	241	Q9UJS0	S2513_HUMAN	Electrogenic aspartate/glutamate antiporter SLC25A13, mitochondrial (Calcium-binding mitochondrial carrier protein Aralar2) (ARALAR-related gene 2) (ARALAR2) (Citrin) (Mitochondrial aspartate glutamate carrier 2) (Solute carrier family 25 member 13)	SLC25A13	675	74176	Mitochondrion inner membrane {ECO:0000269|PubMed:10642534, ECO:0000269|PubMed:11566871}; Multi-pass membrane protein {ECO:0000269|PubMed:11566871}.	201927	12.9415	15.7736	0.520807	0.468165	32.2	31.1	31.1
HGNC:10984	SLC25A14	solute carrier family 25 member 14	Pathway-annotated	X	Xq26.1	BMCP1|UCP5	NA	NA	solute carrier family 25 (mitochondrial carrier, brain), member 14	Solute carrier family 25	2176	9016	ENSG00000102078	OTTHUMG00000022394	uc033eva.1	AF078544	NM_022810|NM_003951	CCDS14623|CCDS14624|CCDS76020|CCDS76021	9852133	MGI:1330823	RGD:621433	Global Variome shared LOVD|https://databases.lovd.nl/shared/genes/SLC25A14	300242	NA	NA	objectId:1070	NA	ENST00000545805.6|NM_001282195.2	26	Y	7	28	O95258	UCP5_HUMAN	Brain mitochondrial carrier protein 1 (BMCP-1) (Mitochondrial uncoupling protein 5) (UCP 5) (Solute carrier family 25 member 14)	SLC25A14 BMCP1 UCP5 UNQ791/PRO1682	325	36202	Mitochondrion inner membrane {ECO:0000305|PubMed:20600837}; Multi-pass membrane protein {ECO:0000255}.	33473	4.2537	5.82596	-0.779754	-0.453789	3.2	3.1	3.1
HGNC:10985	SLC25A15	solute carrier family 25 member 15	Pathway-annotated	13	13q14.11	ORC1|D13S327	ornithine transporter 1|ornithine carrier 1|Mitochondrial ornithine transporter 1	ORNT1|HHH	solute carrier family 25 (mitochondrial carrier; ornithine transporter) member 15|hyperammonemia-hyperornithinemia-homocitrullinuria syndrome	MicroRNA protein coding host genes|Solute carrier family 25	1691|2176	10166	ENSG00000102743	OTTHUMG00000016776	uc001uxn.4	AF112968	NM_014252	CCDS9373	10369256|12807890|19242930	MGI:1342274	RGD:1311488	Global Variome shared LOVD|https://databases.lovd.nl/shared/genes/SLC25A15	603861	118789	NA	objectId:1060	NA	ENST00000338625.9|NM_014252.4	31	Y	23	47	Q9Y619	ORNT1_HUMAN	Mitochondrial ornithine transporter 1 (Solute carrier family 25 member 15)	SLC25A15 ORC1 ORNT1 SP1855	301	32736	Mitochondrion inner membrane {ECO:0000250|UniProtKB:Q12375}; Multi-pass membrane protein {ECO:0000255}. Mitochondrion membrane {ECO:0000269|PubMed:10369256}; Multi-pass membrane protein {ECO:0000255}.	23048	3.35128	2.86477	0.287023	-0.212846	5.8	5.5	5.5
HGNC:10986	SLC25A16	solute carrier family 25 member 16	Pathway-annotated	10	10q21.3	GDA|D10S105E|HGT.1|ML7	Graves disease autoantigen	NA	solute carrier family 25 (mitochondrial carrier), member 16	Solute carrier family 25	2176	8034	ENSG00000122912	OTTHUMG00000018354	uc001joi.4	M31659	NM_001324312	CCDS7280	8444471|2575220	MGI:1920382	RGD:1311311	NA	139080	NA	NA	objectId:1071	NA	ENST00000609923.6|NM_152707.4	16	Y	6	20	P16260	GDC_HUMAN	Solute carrier family 25 member 16 (Graves disease autoantigen) (GDA) (Graves disease carrier protein) (GDC) (Graves' didease protein) (hGP) (Mitochondrial solute carrier protein homolog)	SLC25A16 GDA	332	36224	Mitochondrion inner membrane {ECO:0000305|PubMed:11158296}; Multi-pass membrane protein {ECO:0000255}.	49525	6.6409	9.16491	0.820193	1.36779	5.7	5.5	5.5
HGNC:10987	SLC25A17	solute carrier family 25 member 17	Pathway-annotated	22	22q13.2	PMP34	peroxisomal membrane protein (34kD)	NA	solute carrier family 25 (mitochondrial carrier; peroxisomal membrane protein, 34kD), member 17|solute carrier family 25 (mitochondrial carrier; peroxisomal membrane protein, 34kDa), member 17	MicroRNA protein coding host genes|Solute carrier family 25	1691|2176	10478	ENSG00000100372	OTTHUMG00000151139	uc003azc.5	Y12860	NM_006358	CCDS74868|CCDS14005	9874197	MGI:1342248	RGD:1311498	NA	606795	NA	NA	objectId:1072	NA	ENST00000435456.7|NM_006358.4	25	Y	9	37	O43808	PM34_HUMAN	Peroxisomal membrane protein PMP34 (34 kDa peroxisomal membrane protein) (Solute carrier family 25 member 17)	SLC25A17 PMP34	307	34567	Cytoplasm {ECO:0000269|PubMed:14709540}. Peroxisome membrane {ECO:0000269|PubMed:11121399, ECO:0000269|PubMed:11402059, ECO:0000269|PubMed:14709540, ECO:0000269|PubMed:9874197}; Multi-pass membrane protein {ECO:0000255}.	49769	6.38633	10.4376	-0.548572	-0.00979676	13.6	13.1	13.1
HGNC:10988	SLC25A18	solute carrier family 25 member 18	Pathway-annotated	22	22q11.21	NA	NA	NA	solute carrier family 25 (mitochondrial carrier), member 18|solute carrier family 25 (glutamate carrier), member 18	Solute carrier family 25	2176	83733	ENSG00000182902	OTTHUMG00000150089	uc002zmp.2	AY008285	NM_031481	CCDS13744	11381032|11897791	MGI:1919053	RGD:1590470	NA	609303	NA	NA	objectId:1056	NA	ENST00000327451.11|NM_031481.3	11	Y	6	26	Q9H1K4	GHC2_HUMAN	Mitochondrial glutamate carrier 2 (GC-2) (Glutamate/H(+) symporter 2) (Solute carrier family 25 member 18)	SLC25A18 GC2	315	33849	Mitochondrion inner membrane {ECO:0000250|UniProtKB:Q505J6}; Multi-pass membrane protein {ECO:0000255}.	27545	1.5595	1.06344	-0.351384	-0.561347	0.6	0.5	1.9
HGNC:14409	SLC25A19	solute carrier family 25 member 19	Pathway-annotated	17	17q25.1	DNC|MUP1|TPC	Mitochondrial thiamine pyrophosphate carrier|Deoxynucleotide carrier|mitochondrial uncoupling protein 1	MCPHA	solute carrier family 25 (mitochondrial deoxynucleotide carrier), member 19|microcephaly, Amish|solute carrier family 25 (mitochondrial thiamine pyrophosphate carrier), member 19	Solute carrier family 25	2176	60386	ENSG00000125454	OTTHUMG00000179607	uc002jnt.5	NA	NM_021734	CCDS11720	11474176|11226231|19798730	MGI:1914533	RGD:1359554	NA	606521	118794	NA	objectId:1073	NA	ENST00000416858.7|NM_001126121.2	23	Y	7	53	Q9HC21	TPC_HUMAN	Mitochondrial thiamine pyrophosphate carrier (Mitochondrial thiamine pyrophosphate transporter) (MTPPT) (Mitochondrial uncoupling protein 1) (Solute carrier family 25 member 19)	SLC25A19 DNC MUP1	320	35511	Mitochondrion membrane {ECO:0000269|PubMed:15539640, ECO:0000269|PubMed:27188525, ECO:0000269|PubMed:31506564}; Multi-pass membrane protein {ECO:0000255}.	16529	2.78417	5.96073	-0.388046	0.1825	5.6	5.2	10.6
HGNC:1421	SLC25A20	solute carrier family 25 member 20	Pathway-annotated	3	3p21.31	CAC	carnitine-acylcarnitine carrier|carnitine/acylcarnitine translocase|Mitochondrial carnitine/acylcarnitine carrier protein	CACT	solute carrier family 25 (carnitine/acylcarnitine translocase), member 20	Solute carrier family 25	2176	788	ENSG00000178537	OTTHUMG00000133538	uc003cva.5	Y10319	NM_000387	CCDS2779	9399886|9533014|15365988	MGI:1928738	RGD:621443	NA	613698	118799	NA	objectId:1076	NA	ENST00000319017.5|NM_000387.6	40	Y	16	50	O43772	MCAT_HUMAN	Mitochondrial carnitine/acylcarnitine carrier protein (Carnitine/acylcarnitine translocase) (CAC) (CACT) (Solute carrier family 25 member 20)	SLC25A20 CAC CACT	301	32944	Mitochondrion inner membrane; Multi-pass membrane protein.	41978	18.1324	14.6665	-0.111257	-0.684847	25.4	24.7	24.7
HGNC:14411	SLC25A21	solute carrier family 25 member 21	Pathway-annotated	14	14q13.3	ODC1|ODC	NA	NA	solute carrier family 25 (mitochondrial oxodicarboxylate carrier), member 21|solute carrier family 25 (mitochondrial oxoadipate carrier), member 21	MicroRNA protein coding host genes|Solute carrier family 25	1691|2176	89874	ENSG00000183032	OTTHUMG00000140250	uc001wtz.3	AJ278148	NM_030631	CCDS55913|CCDS9663	11083877	MGI:2445059	RGD:621444	NA	607571	470814	NA	objectId:1057	NA	ENST00000331299.6|NM_030631.4	11	Y	4	27	Q9BQT8	ODC_HUMAN	Mitochondrial 2-oxodicarboxylate carrier (ODC) (Mitochondrial 2-oxoadipate carrier) (Solute carrier family 25 member 21)	SLC25A21 ODC	299	33303	Mitochondrion inner membrane; Multi-pass membrane protein.	494685	0.389436	0.470627	0.152054	-0.060419	1.6	1.6	1.6
HGNC:19954	SLC25A22	solute carrier family 25 member 22	Pathway-annotated	11	11p15.5	GC1|FLJ13044|NET44|EIEE3|GC-1	Early infantile epileptic encephalopathy 3	NA	solute carrier family 25 (mitochondrial carrier: glutamate), member 22	Solute carrier family 25	2176	79751	ENSG00000177542	OTTHUMG00000133310	uc001lrj.4	AJ428202	NM_001191060	CCDS7715	11897791|33821742	MGI:1915517	RGD:1307826	NA	609302	118803	NA	objectId:1058	NA	ENST00000628067.3|NM_001191061.2	18	Y	7	86	Q9H936	GHC1_HUMAN	Mitochondrial glutamate carrier 1 (GC-1) (Glutamate/H(+) symporter 1) (Solute carrier family 25 member 22)	SLC25A22 GC1	323	34470	Mitochondrion inner membrane {ECO:0000250|UniProtKB:A0A0G2K5L2}; Multi-pass membrane protein {ECO:0000255}.	7806	11.1222	15.3322	-0.293934	-0.388749	3.7	3.4	14.7
HGNC:19375	SLC25A23	solute carrier family 25 member 23	Pathway-annotated	19	19p13.3	FLJ30339|MGC2615|APC2	NA	NA	solute carrier family 25 (mitochondrial carrier; phosphate carrier), member 23	EF-hand domain containing|Solute carrier family 25	863|2176	79085	ENSG00000125648	OTTHUMG00000180852	uc002mex.2	AJ619962	NM_024103	CCDS32882	15123600	MGI:1914222	RGD:1588586	NA	608746	NA	NA	objectId:1078	NA	ENST00000301454.9|NM_024103.3	13	Y	0	23	Q9BV35	SCMC3_HUMAN	Mitochondrial adenyl nucleotide antiporter SLC25A23 (Mitochondrial ATP-Mg/Pi carrier protein 2) (Short calcium-binding mitochondrial carrier protein 3) (SCaMC-3) (Solute carrier family 25 member 23)	SLC25A23 APC2 MCSC2 SCAMC3	468	52378	Mitochondrion inner membrane {ECO:0000305|PubMed:15054102, ECO:0000305|PubMed:15123600, ECO:0000305|PubMed:15716113}; Multi-pass membrane protein {ECO:0000255}.	29124	31.2646	24.3358	-0.412877	-0.692231	38	36.2	43.8
HGNC:20662	SLC25A24	solute carrier family 25 member 24	Pathway-annotated	1	1p13.3	DKFZp586G0123|APC1|SCAMC1|SCAMC-1	ATP-Mg/P(i) co-transporter 1|Calcium-binding mitochondrial carrier protein SCaMC-1|small calcium-binding mitochondrial carrier protein 1	NA	solute carrier family 25 (mitochondrial carrier; phosphate carrier), member 24	EF-hand domain containing|Solute carrier family 25	863|2176	29957	ENSG00000085491	OTTHUMG00000011013	uc001dvn.6	AJ619961	NM_013386	CCDS41361|CCDS786	15123600|29100093	MGI:1917160	RGD:1311982	NA	608744	NA	NA	objectId:1077	NA	ENST00000565488.6|NM_013386.5	34	Y	0	66	Q6NUK1	SCMC1_HUMAN	Mitochondrial adenyl nucleotide antiporter SLC25A24 (Mitochondrial ATP-Mg/Pi carrier protein 1) (Mitochondrial Ca(2+)-dependent solute carrier protein 1) (Short calcium-binding mitochondrial carrier protein 1) (SCaMC-1) (Solute carrier family 25 member 24)	SLC25A24 APC1 MCSC1 SCAMC1	477	53354	Mitochondrion inner membrane {ECO:0000305|PubMed:15054102, ECO:0000305|PubMed:15123600, ECO:0000305|PubMed:22015608}; Multi-pass membrane protein {ECO:0000255}.	66806	4.45611	7.11578	-0.464946	-0.215977	6.3	6.1	6.1
HGNC:20663	SLC25A25	solute carrier family 25 member 25	Pathway-annotated	9	9q34.11	KIAA1896|PCSCL|MCSC	NA	NA	solute carrier family 25 (mitochondrial carrier; phosphate carrier), member 25	EF-hand domain containing|Solute carrier family 25	863|2176	114789	ENSG00000148339	OTTHUMG00000020736	uc004bte.5	AJ619963	NM_052901	CCDS48031|CCDS35151|CCDS6890|CCDS59146|CCDS83420	15123600	MGI:1915913	RGD:628666	NA	608745	NA	NA	objectId:1079	NA	ENST00000373069.10|NM_001330988.2	13	Y	1	31	Q6KCM7	SCMC2_HUMAN	Mitochondrial adenyl nucleotide antiporter SLC25A25 (Mitochondrial ATP-Mg/Pi carrier protein 3) (Mitochondrial Ca(2+)-dependent solute carrier protein 3) (Short calcium-binding mitochondrial carrier protein 2) (SCaMC-2) (Solute carrier family 25 member 25)	SLC25A25 APC3 KIAA1896 MCSC3 SCAMC2 UNQ549/PRO1106	469	52663	Mitochondrion inner membrane {ECO:0000305|PubMed:15054102, ECO:0000305|PubMed:15123600}; Multi-pass membrane protein {ECO:0000255}.	41044	17.1468	17.6183	-0.0702033	-0.315843	13.7	13.2	27.8
HGNC:20661	SLC25A26	solute carrier family 25 member 26	Pathway-annotated	3	3p14.1	SAMC	S-adenosylmethionine mitochondrial carrier protein	NA	solute carrier family 25 (mitochondrial carrier; phosphate carrier), member 26|solute carrier family 25 (S-adenosylmethionine carrier), member 26	Solute carrier family 25	2176	115286	ENSG00000144741	OTTHUMG00000149917	uc011bfq.2	AJ580932	NM_173471	CCDS93306|CCDS2905|CCDS54604|CCDS93307	14674884|34375635	MGI:1914832	RGD:1308811	NA	611037	476887	NA	objectId:1074	NA	ENST00000354883.11|NM_001379210.1	9	Y	4	22	Q70HW3	SAMC_HUMAN	Mitochondrial S-adenosylmethionine carrier protein (SAM carrier) (Solute carrier family 25 member 26)	SLC25A26 SAMC	274	29354	Mitochondrion inner membrane {ECO:0000305|PubMed:14674884, ECO:0000305|PubMed:26522469}; Multi-pass membrane protein {ECO:0000255}.	254506	5.52891	6.2574	-1.21412	-0.830556	11.9	11.5	18
HGNC:21065	SLC25A27	solute carrier family 25 member 27	Pathway-annotated	6	6p12.3	UCP4|FLJ33552	NA	NA	solute carrier family 25, member 27	Solute carrier family 25	2176	9481	ENSG00000153291	OTTHUMG00000014786	uc003oyh.4	AK090871	NM_004277	CCDS56431|CCDS43470	10025957|10772343	MGI:1921261	RGD:620787	NA	613725	NA	NA	objectId:1069	NA	ENST00000371347.10|NM_004277.5	21	Y	7	38	O95847	UCP4_HUMAN	Mitochondrial uncoupling protein 4 (UCP 4) (Solute carrier family 25 member 27)	SLC25A27 UCP4 UNQ772/PRO1566	323	36064	Mitochondrion inner membrane {ECO:0000269|PubMed:10025957}; Multi-pass membrane protein {ECO:0000255}. Note=Localizes to neuronal cell body and processes. Within mitochondrial inner membrane, it is mainly observed in the inner boundary membrane locally separated from F(1)F(0) ATP synthase, which is preferentially localized in cristae. {ECO:0000250|UniProtKB:Q9D6D0}.	25275	16.0127	20.8226	-0.473941	-0.418968	12.1	11	50.6
HGNC:23472	SLC25A28	solute carrier family 25 member 28	Pathway-annotated	10	10q24.2	MRS3/4|MRS4L	mitoferrin 2	NA	solute carrier family 25, member 28|solute carrier family 25 (mitochondrial iron transporter), member 28	Solute carrier family 25	2176	81894	ENSG00000155287	OTTHUMG00000018886	uc001kpx.3	AF327402	NM_031212	CCDS41559	11297739	MGI:2180509	RGD:1584155	NA	609767	NA	NA	objectId:1080	NA	ENST00000370495.6|NM_031212.4	24	Y	2	22	Q96A46	MFRN2_HUMAN	Mitoferrin-2 (Mitochondrial RNA-splicing protein 3/4 homolog) (MRS3/4) (hMRS3/4) (Mitochondrial iron transporter 2) (Solute carrier family 25 member 28)	SLC25A28 MFRN2 NPD016	364	39272	[Isoform 1]: Mitochondrion inner membrane {ECO:0000305|PubMed:11297739}; Multi-pass membrane protein {ECO:0000255}.; [Isoform 2]: Mitochondrion inner membrane {ECO:0000305|PubMed:11297739}; Multi-pass membrane protein {ECO:0000255}.	12274	38.0047	51.3158	-1.39285	-0.776211	21.8	21.4	52.1
HGNC:20116	SLC25A29	solute carrier family 25 member 29	Pathway-annotated	14	14q32.2	FLJ38975	NA	C14orf69	chromosome 14 open reading frame 69|solute carrier family 25, member 29|solute carrier family 25 (mitochondrial carnitine/acylcarnitine carrier), member 29	Solute carrier family 25	2176	123096	ENSG00000197119	OTTHUMG00000171569	uc001yha.4	AK095532	NM_001039355	CCDS32156	NA	MGI:2444911	RGD:1308104	NA	615064	NA	NA	objectId:1081	NA	ENST00000359232.8|NM_001039355.3	27	Y	2	14	Q8N8R3	S2529_HUMAN	Mitochondrial basic amino acids transporter (Carnitine/acylcarnitine translocase-like) (CACT-like) (Mitochondrial carnitine/acylcarnitine carrier protein CACL) (Mitochondrial ornithine transporter 3) (Solute carrier family 25 member 29)	SLC25A29 C14orf69 ORNT3	303	32062	Mitochondrion inner membrane {ECO:0000269|PubMed:19287344}; Multi-pass membrane protein {ECO:0000255}.	15431	41.2058	72.7735	0.704055	0.791519	12.3	11.3	120.7
HGNC:27371	SLC25A30	solute carrier family 25 member 30	Pathway-annotated	13	13q14.13	NA	NA	NA	solute carrier family 25, member 30	Solute carrier family 25	2176	253512	ENSG00000174032	OTTHUMG00000016853	uc001vag.5	AK074457	NM_001010875	CCDS66539|CCDS31967	NA	MGI:1914804	RGD:1359702	NA	610793	NA	NA	objectId:1082	NA	ENST00000519676.6|NM_001010875.4	19	Y	0	14	Q5SVS4	KMCP1_HUMAN	Kidney mitochondrial carrier protein 1 (Solute carrier family 25 member 30) (Uncoupling protein 6)	SLC25A30 KMCP1 UCP6	291	32475	Mitochondrion inner membrane {ECO:0000250|UniProtKB:Q9CR58}; Multi-pass membrane protein {ECO:0000255}.	25139	18.267	30.8319	2.18437	3.30658	41.6	40.4	40.4
HGNC:25319	SLC25A31	solute carrier family 25 member 31	Pathway-annotated	4	4q28.1	DKFZP434N1235|ANT4	NA	NA	solute carrier family 25 (mitochondrial carrier; adenine nucleotide translocator), member 31	Solute carrier family 25	2176	83447	ENSG00000151475	OTTHUMG00000133300	uc003ifl.4	AL136857	NM_031291	CCDS3733	15670820	MGI:1920583	RGD:1596195	NA	610796	NA	NA	objectId:1065	NA	ENST00000281154.6|NM_031291.4	47	Y	14	31	Q9H0C2	ADT4_HUMAN	ADP/ATP translocase 4 (ADP,ATP carrier protein 4) (Adenine nucleotide translocator 4) (ANT 4) (Solute carrier family 25 member 31) (Sperm flagellar energy carrier protein)	SLC25A31 AAC4 ANT4 SFEC	315	35022	Mitochondrion inner membrane {ECO:0000269|PubMed:15670820}; Multi-pass membrane protein {ECO:0000255}. Membrane {ECO:0000269|PubMed:27641616}; Multi-pass membrane protein {ECO:0000255}. Cell projection, cilium, flagellum membrane {ECO:0000269|PubMed:17137571}; Multi-pass membrane protein {ECO:0000255}. Note=In sperm flagellum this protein is located in the fibrous sheath, a non-mitochondrial region (PubMed:17137571). May localize to non-mitochondrial membranes (PubMed:27641616). {ECO:0000269|PubMed:17137571, ECO:0000269|PubMed:27641616}.	43892	0	0.0158084	0.291275	-0.101723	0	0	0
HGNC:29683	SLC25A32	solute carrier family 25 member 32	Pathway-annotated	8	8q22.3	MFTC	NA	NA	solute carrier family 25, member 32|solute carrier family 25 (mitochondrial folate carrier), member 32	Solute carrier family 25	2176	81034	ENSG00000164933	OTTHUMG00000164790	uc003yll.5	AF283645	NM_030780	CCDS6300	10978331	MGI:1917156	RGD:1565789	NA	138480	471076	NA	objectId:1083	NA	ENST00000297578.9|NM_030780.5	29	Y	4	29	Q9H2D1	S2532_HUMAN	Solute carrier family 25 member 32 (Mitochondrial FAD transporter)	SLC25A32 MFT MFTC	315	35407	Mitochondrion inner membrane {ECO:0000305|PubMed:29666258}; Multi-pass membrane protein {ECO:0000255}.	16554	6.81033	9.29165	-1.08955	-0.749496	9.6	9.3	9.3
HGNC:29681	SLC25A33	solute carrier family 25 member 33	Pathway-annotated	1	1p36.22	MGC4399|BMSC-MCP|PNC1	NA	NA	solute carrier family 25, member 33|solute carrier family 25 (pyrimidine nucleotide carrier), member 33	Solute carrier family 25	2176	84275	ENSG00000171612	OTTHUMG00000001322	uc001apw.4	AF495714	NM_032315	CCDS103	14715278|16949250	MGI:1917806	RGD:1583942	NA	610816	NA	NA	objectId:1084	NA	ENST00000302692.7|NM_032315.3	11	Y	0	19	Q9BSK2	S2533_HUMAN	Solute carrier family 25 member 33 (Bone marrow stromal cell mitochondrial carrier protein) (BMSC-MCP) (HuBMSC-MCP) (Protein PNC1)	SLC25A33	321	35375	Mitochondrion inner membrane {ECO:0000305|PubMed:14715278}; Multi-pass membrane protein {ECO:0000255}.	45708	4.40241	6.04053	-0.318967	-0.150567	9.7	9.6	9.6
HGNC:27653	SLC25A34	solute carrier family 25 member 34	Pathway-annotated	1	1p36.21	DKFZp781A10161	NA	NA	solute carrier family 25, member 34	Solute carrier family 25	2176	284723	ENSG00000162461	OTTHUMG00000003063	uc001axb.2	BC027998	NM_207348	CCDS162	NA	MGI:2686215	RGD:1359157	NA	610817	NA	NA	objectId:1085	NA	ENST00000294454.6|NM_207348.3	6	Y	0	9	Q6PIV7	S2534_HUMAN	Solute carrier family 25 member 34	SLC25A34	304	32224	Mitochondrion inner membrane {ECO:0000250}; Multi-pass membrane protein {ECO:0000250}.	5134	4.24652	4.68936	0.12349	-0.137508	3.7	3.5	4.6
HGNC:31921	SLC25A35	solute carrier family 25 member 35	Pathway-annotated	17	17p13.1	FLJ40217	NA	NA	solute carrier family 25, member 35	Solute carrier family 25	2176	399512	ENSG00000125434	OTTHUMG00000178480	uc002gla.5	AY498866	NM_201520	CCDS11138|CCDS82067	NA	MGI:1919248	RGD:1598229	NA	610818	NA	NA	objectId:1086	NA	ENST00000577745.2|NM_001320870.2	4	N	0	11	Q3KQZ1	S2535_HUMAN	Solute carrier family 25 member 35	SLC25A35	300	32438	Mitochondrion inner membrane {ECO:0000250}; Multi-pass membrane protein {ECO:0000250}.	7637	9.65997	11.1978	1.27393	0.828455	5.2	4.7	14.6
HGNC:25554	SLC25A36	solute carrier family 25 member 36	Pathway-annotated	3	3q23	FLJ10618|PNC2	NA	NA	solute carrier family 25, member 36|solute carrier family 25 (pyrimidine nucleotide carrier), member 36	Solute carrier family 25	2176	55186	ENSG00000114120	OTTHUMG00000160260	uc003ets.3	AK001480	NM_018155	CCDS46927|CCDS3114	NA	MGI:1924909	RGD:1591928	NA	616149	NA	NA	objectId:1087	NA	ENST00000324194.12|NM_001104647.3	40	Y	0	22	Q96CQ1	S2536_HUMAN	Solute carrier family 25 member 36	SLC25A36	311	34283	Mitochondrion inner membrane {ECO:0000305|PubMed:25320081}; Multi-pass membrane protein {ECO:0000255}.	39165	13.9074	17.9982	-0.772956	-0.49192	38.8	37.3	37.3
HGNC:29786	SLC25A37	solute carrier family 25 member 37	Pathway-annotated	8	8p21.2	MSCP|MFRN|MFRN1|HT015	mitoferrin|Mitoferrin-1|Mitochondrial iron transporter 1|Mitochondrial solute carrier protein	NA	solute carrier family 25, member 37|solute carrier family 25 (mitochondrial iron transporter), member 37	Solute carrier family 25	2176	51312	ENSG00000147454	OTTHUMG00000163865	uc003xds.4	AF495725	NM_016612	CCDS47828	16511496	MGI:1914962	RGD:1359361	NA	610387	NA	NA	objectId:1088	NA	ENST00000519973.6|NM_016612.4	45	Y	2	30	Q9NYZ2	MFRN1_HUMAN	Mitoferrin-1 (Mitochondrial iron transporter 1) (Mitochondrial solute carrier protein) (Solute carrier family 25 member 37)	SLC25A37 MFRN MSCP HT015	338	37323	Mitochondrion inner membrane {ECO:0000250|UniProtKB:Q287T7}; Multi-pass membrane protein {ECO:0000255}.	46507	18.5976	23.4144	0.0833512	-0.165979	5.1	4.8	19.5
HGNC:26054	SLC25A38	solute carrier family 25 member 38	Pathway-annotated	3	3p22.1	FLJ20551	Mitochondrial glycine transporter	NA	solute carrier family 25, member 38	Solute carrier family 25	2176	54977	ENSG00000144659	OTTHUMG00000131289	uc003cjo.3	BC013194	NM_017875	CCDS2685	16949250|27476175|34298585	MGI:2384782	RGD:1311914	LRG_1133|http://ftp.ebi.ac.uk/pub/databases/lrgex/LRG_1133.xml	610819	200717	NA	objectId:1089	NA	ENST00000650617.1|NM_017875.4	8	Y	0	25	Q96DW6	S2538_HUMAN	Mitochondrial glycine transporter (Appoptosin) (Mitochondrial glycine transporter GlyC) (Solute carrier family 25 member 38)	SLC25A38	304	33566	Mitochondrion inner membrane {ECO:0000255|HAMAP-Rule:MF_03064}; Multi-pass membrane protein {ECO:0000255|HAMAP-Rule:MF_03064}.	13981	27.1938	31.8434	-0.63186	-0.457231	28.6	27.6	27.6
HGNC:24279	SLC25A39	solute carrier family 25 member 39	Pathway-annotated	17	17q21.31	FLJ22407|CGI-69	NA	NA	solute carrier family 25, member 39	Solute carrier family 25	2176	51629	ENSG00000013306	OTTHUMG00000132628	uc002igm.3	BC096819	NM_016016	CCDS11482|CCDS82138|CCDS45700	16949250|34707288|35513392	MGI:1196386	RGD:1306193	NA	610820	NA	NA	objectId:1090	NA	ENST00000377095.10|NM_001143780.3	15	Y	0	24	Q9BZJ4	S2539_HUMAN	Probable mitochondrial glutathione transporter SLC25A39 (Solute carrier family 25 member 39)	SLC25A39 CGI-69 PRO2163	359	39249	Mitochondrion inner membrane {ECO:0000269|PubMed:11139402, ECO:0000269|PubMed:11256614}; Multi-pass membrane protein {ECO:0000255}.	5245	121.49	125.538	1.00743	0.42915	75.6	72	173.1
HGNC:29680	SLC25A40	solute carrier family 25 member 40	Pathway-annotated	7	7q21.12	MCFP	NA	NA	solute carrier family 25, member 40	Solute carrier family 25	2176	55972	ENSG00000075303	OTTHUMG00000131033	uc003uje.4	AF125531	NM_018843	CCDS5610	16949250	MGI:2442486	RGD:1308774	NA	610821	NA	NA	objectId:1091	NA	ENST00000341119.10|NM_018843.4	29	Y	0	18	Q8TBP6	S2540_HUMAN	Probable mitochondrial glutathione transporter SLC25A40 (Mitochondrial carrier family protein) (Solute carrier family 25 member 40)	SLC25A40 MCFP	338	38125	Mitochondrion inner membrane {ECO:0000250|UniProtKB:Q9BZJ4}; Multi-pass membrane protein {ECO:0000255}.	42792	4.32166	5.08992	-1.03998	-0.807817	8.4	7.9	7.9
HGNC:28533	SLC25A41	solute carrier family 25 member 41	Pathway-annotated	19	19p13.3	FLJ40442|MGC34725|APC4	NA	NA	solute carrier family 25, member 41	Solute carrier family 25	2176	284427	ENSG00000181240	OTTHUMG00000180851	uc010dus.4	AK097761	NM_173637	CCDS45937	16949250	MGI:2144215	RGD:1588585	NA	610822	NA	NA	objectId:1092	NA	ENST00000321510.7|NM_173637.4	3	Y	0	9	Q8N5S1	S2541_HUMAN	Mitochondrial carrier protein SCaMC-3L (Mitochondrial ATP-Mg/Pi carrier protein SLC25A41) (Small calcium-binding mitochondrial carrier protein 3-like) (SCaMC-3-like) (SCaMC-3L) (Solute carrier family 25 member 41)	SLC25A41	370	40795	Mitochondrion inner membrane {ECO:0000250|UniProtKB:Q8BVN7}; Multi-pass membrane protein {ECO:0000250|UniProtKB:O94502}.	7742	0.360964	0.398212	-0.179859	-0.419172	0	0	0.2
HGNC:28380	SLC25A42	solute carrier family 25 member 42	Pathway-annotated	19	19p13.11	MGC26694	Mitochondrial coenzyme A transporter	NA	solute carrier family 25, member 42	Solute carrier family 25	2176	284439	ENSG00000181035	OTTHUMG00000183280	uc002nlf.5	NA	NM_178526	CCDS32966	16949250|19429682|29327420	MGI:1920345	RGD:1592346	NA	610823	NA	NA	objectId:1075	NA	ENST00000318596.8|NM_178526.5	10	Y	0	13	Q86VD7	S2542_HUMAN	Mitochondrial coenzyme A transporter SLC25A42 (Solute carrier family 25 member 42)	SLC25A42	318	35409	Mitochondrion inner membrane {ECO:0000269|PubMed:19429682}; Multi-pass membrane protein {ECO:0000269|PubMed:19429682}.	49036	25.7664	14.3858	1.17067	-0.505854	26.2	25.6	33.1
HGNC:30557	SLC25A43	solute carrier family 25 member 43	Pathway-annotated	X	Xq24	NA	NA	NA	solute carrier family 25, member 43	Solute carrier family 25	2176	203427	ENSG00000077713	OTTHUMG00000022272	uc004erd.4	BC019584	NM_145305	CCDS14577	16949250	MGI:2684854	RGD:1559928	Global Variome shared LOVD|https://databases.lovd.nl/shared/genes/SLC25A43	300641	NA	NA	objectId:1093	NA	ENST00000217909.8|NM_145305.3	5	Y	0	16	Q8WUT9	S2543_HUMAN	Solute carrier family 25 member 43	SLC25A43	341	37718	Mitochondrion inner membrane {ECO:0000250}; Multi-pass membrane protein {ECO:0000250}.	55142	7.24946	7.25405	-0.237812	-0.465265	7.7	7.4	7.4
HGNC:29036	SLC25A44	solute carrier family 25 member 44	Pathway-annotated	1	1q22	FLJ90431|KIAA0446	NA	NA	solute carrier family 25, member 44	Solute carrier family 25	2176	9673	ENSG00000160785	OTTHUMG00000014816	uc001fnp.5	AB007915	NM_014655	CCDS72943|CCDS1133	16949250	MGI:2444391	RGD:1307244	NA	610824	NA	NA	objectId:1094	NA	ENST00000359511.5|NM_014655.4	25	Y	3	20	Q96H78	S2544_HUMAN	Solute carrier family 25 member 44	SLC25A44 KIAA0446	314	35392	Mitochondrion membrane {ECO:0000250|UniProtKB:Q8BGF9}; Multi-pass membrane protein {ECO:0000255}.	18864	12.2776	14.6576	0.609902	0.691359	27.7	26.9	26.9
HGNC:27442	SLC25A45	solute carrier family 25 member 45	Pathway-annotated	11	11q13.1	NA	NA	NA	solute carrier family 25, member 45	Solute carrier family 25	2176	283130	ENSG00000162241	OTTHUMG00000166255	uc001odr.1	BC041100	NM_182556	CCDS41671|CCDS41670|CCDS76431|CCDS60850	16949250	MGI:2147731	RGD:1589953	NA	610825	NA	NA	objectId:1095	NA	ENST00000398802.6|NM_182556.4	6	Y	0	10	Q8N413	S2545_HUMAN	Solute carrier family 25 member 45	SLC25A45	288	31906	Mitochondrion inner membrane {ECO:0000250}; Multi-pass membrane protein {ECO:0000250}.	8509	4.41055	4.9365	0.0835142	-0.131811	2.6	2.5	6.3
HGNC:25198	SLC25A46	solute carrier family 25 member 46	Pathway-annotated	5	5q22.1	NA	Mitochondrial outer membrane protein	NA	solute carrier family 25, member 46	Solute carrier family 25	2176	91137	ENSG00000164209	OTTHUMG00000128794	uc003koz.5	BC017169	NM_138773	CCDS4100|CCDS78045	1651562|1651563|16949250|26168012	MGI:1914703	RGD:1305072	LRG_1091|http://ftp.ebi.ac.uk/pub/databases/lrgex/LRG_1091.xml	610826	436878	NA	objectId:1096	NA	ENST00000355943.8|NM_138773.4	22	Y	0	43	Q96AG3	S2546_HUMAN	Mitochondrial outer membrane protein SLC25A46 (Solute carrier family 25 member 46)	SLC25A46 TB1	418	46174	Mitochondrion outer membrane {ECO:0000269|PubMed:26168012, ECO:0000269|PubMed:27390132, ECO:0000269|PubMed:27543974}; Multi-pass membrane protein {ECO:0000255}.	27025	7.73313	8.79986	-1.31556	-1.0222	30.3	28.7	28.7
HGNC:20115	SLC25A47	solute carrier family 25 member 47	Pathway-annotated	14	14q32.2	HDCMP	HCC down-regulated mitochondrial carrier protein	C14orf68	chromosome 14 open reading frame 68|solute carrier family 25, member 47	Solute carrier family 25	2176	283600	ENSG00000140107	OTTHUMG00000171571	uc001yhc.4	NA	NM_001350877	CCDS9959|CCDS86432	19303656|15322095	MGI:2144766	RGD:1303247	NA	609911	NA	NA	objectId:2558	NA	ENST00000361529.5|NM_207117.4	9	Y	0	13	Q6Q0C1	S2547_HUMAN	Solute carrier family 25 member 47 (Hepatocellular carcinoma down-regulated mitochondrial carrier protein) (Mitochondrial NAD(+) transporter SLC25A47)	SLC25A47 C14orf68 HDMCP HMFN1655	308	33435	Mitochondrion inner membrane {ECO:0000269|PubMed:15322095}; Multi-pass membrane protein {ECO:0000255}. Mitochondrion outer membrane {ECO:0000250|UniProtKB:Q6IS41}; Multi-pass membrane protein {ECO:0000255}.	7082	0.66594	0.455039	0.315356	-0.0922368	0.3	0.3	1.4
HGNC:30451	SLC25A48	solute carrier family 25 member 48	Pathway-annotated	5	5q31.1	FLJ44862	NA	NA	solute carrier family 25, member 48	Solute carrier family 25	2176	153328	ENSG00000145832	OTTHUMG00000157007	uc063hex.1	NA	NM_145282	CCDS43366|CCDS93786|CCDS87323	NA	MGI:2145373	RGD:1563703	NA	616150	NA	NA	objectId:2559	NA	ENST00000681962.1|NM_001349336.2	6	Y	0	13	Q6ZT89	S2548_HUMAN	Solute carrier family 25 member 48	SLC25A48	311	33440	Mitochondrion inner membrane {ECO:0000250}; Multi-pass membrane protein {ECO:0000250}.	412857	1.20268	1.27636	0.358792	-0.0416495	7.4	7.2	7.2
HGNC:23323	SLC25A51	solute carrier family 25 member 51	Pathway-annotated	9	9p13.2-p13.1	MGC14836|CG7943	mitochondrial NAD+ transporter	MCART1	mitochondrial carrier triple repeat 1|solute carrier family 25, member 51	Solute carrier family 25	2176	92014	ENSG00000122696	OTTHUMG00000019935	uc064tdr.1	BC008500	NM_033412	CCDS6614	32906142	MGI:2684984	NA	NA	619153	NA	NA	objectId:2560	NA	ENST00000242275.7|NM_033412.4	19	Y	0	25	Q9H1U9	S2551_HUMAN	Mitochondrial nicotinamide adenine dinucleotide transporter SLC25A51 (Mitochondrial NAD(+) transporter SLC25A51) (Mitochondrial carrier triple repeat protein 1) (Solute carrier family 25 member 51)	SLC25A51 MCART1	297	33672	Mitochondrion inner membrane {ECO:0000269|PubMed:33087354, ECO:0000305|PubMed:32906142}; Multi-pass membrane protein {ECO:0000255}.	24953	4.34356	4.78532	0.258744	0.179057	6.5	6.1	6.1
HGNC:23324	SLC25A52	solute carrier family 25 member 52	Pathway-annotated	18	18q12.1	NA	NA	MCART2	mitochondrial carrier triple repeat 2|solute carrier family 25, member 52	Solute carrier family 25	2176	147407	ENSG00000141437	OTTHUMG00000179617	uc002kxa.4	NA	NM_001034172	CCDS32812	NA	MGI:2684984	NA	NA	616153	NA	NA	objectId:2561	NA	ENST00000269205.7|NM_001034172.4	NA	Y	0	10	Q3SY17	S2552_HUMAN	Mitochondrial nicotinamide adenine dinucleotide transporter SLC25A52 (Mitochondrial NAD(+) transporter SLC25A52) (Mitochondrial carrier triple repeat protein 2) (Solute carrier family 25 member 52)	SLC25A52 MCART2	297	33721	Mitochondrion inner membrane {ECO:0000305|PubMed:32906142}; Multi-pass membrane protein {ECO:0000255}.	1296	0.0534564	0.0578803	0.297131	-0.0970801	0.1	0.1	0.1
HGNC:31894	SLC25A53	solute carrier family 25 member 53	Pathway-annotated	X	Xq22.2	NA	NA	MCART6	mitochondrial carrier triple repeat 6|solute carrier family 25, member 53	Solute carrier family 25	2176	401612	ENSG00000269743	OTTHUMG00000022124	uc022cbz.2	NA	NM_001012755	CCDS35363	NA	MGI:1914312	RGD:1591860	NA	300941	NA	NA	objectId:2562	NA	ENST00000594199.3|NM_001012755.5	10	Y	0	6	Q5H9E4	S2553_HUMAN	Solute carrier family 25 member 53 (Mitochondrial carrier triple repeat protein 6)	SLC25A53 MCART6	307	34481	Mitochondrion inner membrane {ECO:0000305}; Multi-pass membrane protein {ECO:0000305}.	57795	0.441193	0.600955	-1.41123	-0.854079	0.1	0.1	0.1
HGNC:10993	SLC26A1	solute carrier family 26 member 1	Pathway-annotated	4	4p16.3	SAT-1|EDM4	NA	NA	solute carrier family 26 (sulfate transporter), member 1|solute carrier family 26 (anion exchanger), member 1	Solute carrier family 26	2177	10861	ENSG00000145217	OTTHUMG00000160003	uc003gcb.5	AF297659	NM_022042|NM_134425	CCDS33934|CCDS33933	NA	MGI:2385894	RGD:620136	NA	610130	NA	NA	objectId:1097	NA	ENST00000398516.3|NM_022042.4	20	Y	12	19	Q9H2B4	S26A1_HUMAN	Sulfate anion transporter 1 (SAT-1) (Solute carrier family 26 member 1)	SLC26A1 SAT1	701	75016	Cell membrane {ECO:0000250|UniProtKB:P58735}; Multi-pass membrane protein {ECO:0000255}. Basolateral cell membrane {ECO:0000250|UniProtKB:P45380}; Multi-pass membrane protein {ECO:0000255}.	14367	3.99806	2.50631	1.92139	0.0547621	5.9	5.6	5.6
HGNC:10994	SLC26A2	solute carrier family 26 member 2	Pathway-annotated	5	5q32	DTDST	diastrophic dysplasia sulfate transporter	DTD	solute carrier family 26 (sulfate transporter), member 2|solute carrier family 26 (anion exchanger), member 2|diastrophic dysplasia	Solute carrier family 26	2177	1836	ENSG00000155850	OTTHUMG00000130054	uc003lrh.4	U14528	NM_000112	CCDS4300	7923357|11241838	MGI:892977	RGD:620622	LRG_684|http://ftp.ebi.ac.uk/pub/databases/lrgex/LRG_684.xml	606718	118813	NA	objectId:1098	NA	ENST00000286298.5|NM_000112.4	76	Y	15	73	P50443	S26A2_HUMAN	Sulfate transporter (Diastrophic dysplasia protein) (Solute carrier family 26 member 2)	SLC26A2 DTD DTDST	739	81662	Cell membrane {ECO:0000269|PubMed:15294877, ECO:0000269|PubMed:7923357}; Multi-pass membrane protein {ECO:0000255}. Apical cell membrane {ECO:0000250|UniProtKB:O70531}; Multi-pass membrane protein {ECO:0000255}.	32697	2.02999	4.1586	-0.328528	-0.32418	3.8	3.6	4.7
HGNC:3018	SLC26A3	solute carrier family 26 member 3	Pathway-annotated	7	7q22.3-q31.1	NA	Chloride anion exchanger	DRA|CLD	congenital chloride diarrhea|solute carrier family 26, member 3|solute carrier family 26 (anion exchanger), member 3|down-regulated in adenoma	Solute carrier family 26	2177	1811	ENSG00000091138	OTTHUMG00000154812	uc003ver.3	L02785	NM_000111	CCDS5748	8020951|11087667|11524734	MGI:107181	RGD:620623	LRG_683|http://ftp.ebi.ac.uk/pub/databases/lrgex/LRG_683.xml	126650	118817	NA	objectId:1099	NA	ENST00000340010.10|NM_000111.3	23	Y	21	73	P40879	S26A3_HUMAN	Chloride anion exchanger (Down-regulated in adenoma) (Protein DRA) (Solute carrier family 26 member 3)	SLC26A3 DRA	764	84505	Apical cell membrane {ECO:0000269|PubMed:22159084}; Multi-pass membrane protein {ECO:0000255}. Membrane {ECO:0000250|UniProtKB:Q9WVC8}; Multi-pass membrane protein {ECO:0000255}. Cell membrane {ECO:0000269|PubMed:19321737, ECO:0000269|PubMed:22627094}; Multi-pass membrane protein {ECO:0000255}. Note=Localized in sperm membranes. Midpiece of sperm tail. Colocalizes with CFTR at the midpiece of sperm tail (By similarity). {ECO:0000250|UniProtKB:Q9WVC8}.	37758	0.0382591	0.0134552	0.251161	-0.132101	0.8	0.7	0.7
HGNC:8818	SLC26A4	solute carrier family 26 member 4	Pathway-annotated	7	7q22.3	PDS	pendrin|Pendred syndrome	DFNB4	solute carrier family 26, member 4|solute carrier family 26 (anion exchanger), member 4|deafness, autosomal recessive 4	Solute carrier family 26	2177	5172	ENSG00000091137	OTTHUMG00000154807	uc003vep.4	AF030880	NM_000441	CCDS5746	9500541|11087667|10192399	MGI:1346029	RGD:3293	Hereditary Hearing Loss Homepage|http://hereditaryhearingloss.org|CCHMC-BMI & UC Hearing Loss Mutation Database|https://research.cchmc.org/LOVD/home.php?select_db=SLC26A4	605646	118821	NA	objectId:1100	NA	ENST00000644269.2|NM_000441.2	33	Y	8	321	O43511	S26A4_HUMAN	Pendrin (Sodium-independent chloride/iodide transporter) (Solute carrier family 26 member 4)	SLC26A4 PDS	780	85723	Cell membrane {ECO:0000269|PubMed:11932316, ECO:0000269|PubMed:24051746}; Multi-pass membrane protein {ECO:0000255}. Apical cell membrane {ECO:0000269|PubMed:11274445, ECO:0000269|PubMed:35601831}; Multi-pass membrane protein {ECO:0000255}.	56981	2.24077	0.452434	0.424735	-0.112162	6.7	6.2	6.2
HGNC:9359	SLC26A5	solute carrier family 26 member 5	Pathway-annotated	7	7q22.1	DFNB61|PRESTIN	deafness, neurosensory, autosomal recessive, 61	PRES	prestin (motor protein)|solute carrier family 26 (anion exchanger), member 5	Solute carrier family 26	2177	375611	ENSG00000170615	OTTHUMG00000149911	uc003vbz.4	AC005064	NM_198999	CCDS43629|CCDS55150|CCDS5733|CCDS5732|CCDS43630	10821263|16086836	MGI:1933154	RGD:69334	NA	604943	160337	NA	objectId:1104	NA	ENST00000306312.8|NM_198999.3	9	Y	0	56	P58743	S26A5_HUMAN	Prestin (Solute carrier family 26 member 5)	SLC26A5 PRES	744	81264	Lateral cell membrane {ECO:0000305|PubMed:34390643}; Multi-pass membrane protein {ECO:0000269|PubMed:34390643}. Note=Localized at the lateral cell membrane of outer hair cells (By similarity). Alters profoundly the shape of its surrounding lipid bilayer (PubMed:34390643). {ECO:0000250, ECO:0000250|UniProtKB:Q9JKQ2, ECO:0000269|PubMed:34390643}.	93477	0.193004	0.184062	-0.177337	-0.439331	0.1	0	0
HGNC:14472	SLC26A6	solute carrier family 26 member 6	Pathway-annotated	3	3p21.31	DKFZp586E1422	pendrin-like protein 1|pendrin L1|sulfate anion transporter|anion transporter 1	NA	solute carrier family 26, member 6|solute carrier family 26 (anion exchanger), member 6	MicroRNA protein coding host genes|Solute carrier family 26	1691|2177	65010	ENSG00000225697	OTTHUMG00000186381	uc003cuh.4	AF279265	NM_022911	CCDS46825|CCDS63627|CCDS46824|CCDS63628|CCDS43087|CCDS46826	11087667|11247665	MGI:2159728	RGD:1310197	NA	610068	NA	NA	objectId:1101	NA	ENST00000395550.7|NM_022911.3	26	Y	8	57	Q9BXS9	S26A6_HUMAN	Solute carrier family 26 member 6 (Anion exchange transporter) (Pendrin-like protein 1) (Pendrin-L1)	SLC26A6	759	82967	Cell membrane {ECO:0000269|PubMed:11247665, ECO:0000269|PubMed:27681177}; Multi-pass membrane protein {ECO:0000255}. Apical cell membrane {ECO:0000269|PubMed:20501439}; Multi-pass membrane protein {ECO:0000255}. Cytoplasmic vesicle membrane {ECO:0000250|UniProtKB:Q8CIW6}; Multi-pass membrane protein {ECO:0000255}. Microsome {ECO:0000250|UniProtKB:Q8CIW6}. Note=Localized in sperm membranes. Colocalizes with CFTR at the midpiece of sperm tail. Localizes to the apical membrane brush border of epithelial cells in the proximal tubules of kidney, of enterocytes of the small intestine and of gastric parietal cells in the stomach. {ECO:0000250|UniProtKB:Q8CIW6}.; [Isoform 4]: Cell membrane {ECO:0000269|PubMed:12444019, ECO:0000269|PubMed:15990874}; Multi-pass membrane protein {ECO:0000255}. Apical cell membrane {ECO:0000269|PubMed:11087667}; Multi-pass membrane protein {ECO:0000255}. Basolateral cell membrane {ECO:0000269|PubMed:11087667}; Multi-pass membrane protein {ECO:0000255}. Note=Localizes to the apical and basolateral surfaces of tubular wall cells in kidney and in the brush border of pancreatic duct cells (PubMed:11087667). Colocalized with CA2 at the surface of the cell membrane in order to form a bicarbonate transport metabolon; colocalization is reduced in phorbol myristate acetate (PMA)-induced cells (PubMed:15990874). May be translocated from the cytosolic surface of the cell membrane to the intracellular space by PKC in phorbol myristate acetate (PMA)-induced cells (PubMed:15990874). {ECO:0000269|PubMed:11087667, ECO:0000269|PubMed:15990874}.; [Isoform 5]: Cell membrane {ECO:0000269|PubMed:12444019}; Multi-pass membrane protein {ECO:0000255}.; [Isoform 6]: Cell membrane {ECO:0000269|PubMed:12444019}; Multi-pass membrane protein {ECO:0000255}.	9770	25.2153	18.7483	1.07491	-0.0127416	6.6	6.2	19
HGNC:14467	SLC26A7	solute carrier family 26 member 7	Pathway-annotated	8	8q21.3	SUT2	Anion exchange transporter|sulfate anion transporter 2	NA	solute carrier family 26, member 7|solute carrier family 26 (anion exchanger), member 7	Solute carrier family 26	2177	115111	ENSG00000147606	OTTHUMG00000164062	uc003yex.5	AF331521	NM_001282356	CCDS75765|CCDS6255|CCDS6254	11834742|11829495|16524946	MGI:2384791	RGD:1310846	NA	608479	NA	NA	objectId:1102	NA	ENST00000276609.8|NM_052832.4	18	Y	6	23	Q8TE54	S26A7_HUMAN	Anion exchange transporter (Solute carrier family 26 member 7)	SLC26A7 SUT2	656	72213	Basolateral cell membrane {ECO:0000269|PubMed:16524946, ECO:0000269|PubMed:30333321, ECO:0000269|PubMed:32119864}; Multi-pass membrane protein {ECO:0000255}. Recycling endosome membrane {ECO:0000269|PubMed:16524946}; Multi-pass membrane protein {ECO:0000255}. Apical cell membrane {ECO:0000269|PubMed:31372509}; Multi-pass membrane protein {ECO:0000255}. Lateral cell membrane {ECO:0000269|PubMed:31372509}; Multi-pass membrane protein {ECO:0000255}. Note=Expressed in the cytoplasm in recycling endosomes of medullary collecting duct cells and in acid-secreting gastric parietal cells. Targeted to the basolateral membrane in hypertonicity and potassium depletion. {ECO:0000269|PubMed:16524946}.	188661	9.72274	10.4819	0.577219	0.108327	25.3	23	23
HGNC:14468	SLC26A8	solute carrier family 26 member 8	Pathway-annotated	6	6p21.31	TAT1	Testis anion transporter 1	NA	solute carrier family 26, member 8|solute carrier family 26 (anion exchanger), member 8	Solute carrier family 26	2177	116369	ENSG00000112053	OTTHUMG00000014586	uc003oln.4	AF331522	NM_001193476	CCDS4813|CCDS4814	11834742|11829495|11278976	MGI:2385046	RGD:1308898	NA	608480	408636	NA	objectId:1105	NA	ENST00000490799.6|NM_052961.4	6	Y	1	24	Q96RN1	S26A8_HUMAN	Testis anion transporter 1 (Anion exchange transporter) (Solute carrier family 26 member 8)	SLC26A8 TAT1	970	109006	Membrane {ECO:0000269|PubMed:11278976}; Multi-pass membrane protein {ECO:0000255}. Note=Located at both the annulus and the equatorial segment of the human sperm head. {ECO:0000269|PubMed:17517695, ECO:0000269|PubMed:22121115, ECO:0000269|PubMed:23582645}.	81352	0.0983733	0.054785	0.114107	-0.229784	0	0	0
HGNC:14469	SLC26A9	solute carrier family 26 member 9	Pathway-annotated	1	1q32.1	NA	anion transporter/exchanger-9	NA	solute carrier family 26, member 9|solute carrier family 26 (anion exchanger), member 9	Solute carrier family 26	2177	115019	ENSG00000174502	OTTHUMG00000036001	uc001hdq.4	AF331525	NM_052934	CCDS30989|CCDS30990	11834742	MGI:2444594	RGD:1310441	NA	608481	NA	NA	objectId:1103	NA	ENST00000367135.8|NM_052934.4	23	Y	6	42	Q7LBE3	S26A9_HUMAN	Solute carrier family 26 member 9 (Anion transporter/exchanger protein 9)	SLC26A9	791	86988	Cell membrane {ECO:0000269|PubMed:17673510, ECO:0000269|PubMed:26801567}; Multi-pass membrane protein {ECO:0000269|PubMed:32818062}. Endomembrane system {ECO:0000269|PubMed:26801567}; Multi-pass membrane protein {ECO:0000269|PubMed:32818062}. Note=Localization to the cell membrane is inhibited by WNK kinases (WNK1, WNK2, WNK3 or WNK4) in a kinase-independent mechanism. {ECO:0000269|PubMed:17673510}.	30412	2.20706	1.65226	0.476458	-0.0531184	0.1	0.1	0.1
HGNC:14471	SLC26A11	solute carrier family 26 member 11	Pathway-annotated	17	17q25.3	NA	NA	NA	solute carrier family 26, member 11|solute carrier family 26 (anion exchanger), member 11	Solute carrier family 26	2177	284129	ENSG00000181045	OTTHUMG00000133419	uc002jyc.3	NA	NM_001166347	CCDS11771	NA	MGI:2444589	RGD:1306178	NA	610117	NA	NA	objectId:1107	NA	ENST00000361193.8|NM_001166347.2	19	Y	5	18	Q86WA9	S2611_HUMAN	Sodium-independent sulfate anion transporter (Solute carrier family 26 member 11)	SLC26A11	606	65299	Cell membrane {ECO:0000269|PubMed:12626430}; Multi-pass membrane protein {ECO:0000255}. Lysosome membrane {ECO:0000269|PubMed:20957757}; Multi-pass membrane protein {ECO:0000255}. Apical cell membrane {ECO:0000250|UniProtKB:Q80ZD3}; Multi-pass membrane protein {ECO:0000255}. Basolateral cell membrane {ECO:0000250|UniProtKB:Q80ZD3}; Multi-pass membrane protein {ECO:0000255}.	33801	14.312	20.6036	0.165723	0.420903	7	6.5	18.6
HGNC:10995	SLC27A1	solute carrier family 27 member 1	Pathway-annotated	19	19p13.11	FATP1|FATP|MGC71751|FLJ00336|ACSVL5	NA	NA	solute carrier family 27 (fatty acid transporter), member 1	Acyl-CoA synthetase family|Solute carrier family 27	40|2178	376497	ENSG00000130304	OTTHUMG00000182878	uc002ngu.2	BC059399	NM_198580	CCDS32953	10873384	MGI:1347098	RGD:620927	NA	600691	NA	NA	objectId:1108	NA	ENST00000252595.12|NM_198580.3	37	Y	11	46	Q6PCB7	S27A1_HUMAN	Long-chain fatty acid transport protein 1 (Arachidonate--CoA ligase) (EC 6.2.1.15) (Fatty acid transport protein 1) (FATP-1) (Long-chain-fatty-acid--CoA ligase) (EC 6.2.1.3) (Solute carrier family 27 member 1) (Very long-chain acyl-CoA synthetase) (EC 6.2.1.-)	SLC27A1 ACSVL5 FATP1	646	71108	Cell membrane {ECO:0000250|UniProtKB:Q60714}; Single-pass membrane protein {ECO:0000250|UniProtKB:Q60714}. Endomembrane system {ECO:0000250|UniProtKB:Q60714}; Single-pass membrane protein {ECO:0000250|UniProtKB:Q60714}. Cytoplasm {ECO:0000250|UniProtKB:Q60714}. Note=Plasma membrane and intracellular membranes, at least in adipocytes. In adipocytes, but not myocytes, insulin via the mTORC1 signaling pathway induces a rapid translocation of SLC27A1 from intracellular compartments to the plasma membrane, paralleled by increased LCFA uptake. Insulin-dependent translocation from the cytoplasm to the cell membrane is regulated by EPRS1. Predominantly cytoplasmic in myocytes. {ECO:0000250|UniProtKB:Q60714}.	37399	6.59667	8.43942	-1.298	-1.00635	3.9	3.6	10.6
HGNC:10996	SLC27A2	solute carrier family 27 member 2	Pathway-annotated	15	15q21.2	FATP2|hFACVL1|VLACS|VLCS|HsT17226|ACSVL1	NA	FACVL1	solute carrier family 27 (fatty acid transporter), member 2	Acyl-CoA synthetase family|Solute carrier family 27	40|2178	11001	ENSG00000140284	OTTHUMG00000131643	uc001zxw.4	D88308	NM_003645	CCDS53943|CCDS10133	9730624	MGI:1347099	RGD:71103	NA	603247	NA	NA	objectId:1109	NA	ENST00000267842.10|NM_003645.4	99	Y	37	69	O14975	S27A2_HUMAN	Long-chain fatty acid transport protein 2 (Arachidonate--CoA ligase) (EC 6.2.1.15) (Fatty acid transport protein 2) (FATP-2) (Fatty-acid-coenzyme A ligase, very long-chain 1) (Long-chain-fatty-acid--CoA ligase) (EC 6.2.1.3) (Phytanate--CoA ligase) (EC 6.2.1.24) (Solute carrier family 27 member 2) (THCA-CoA ligase) (EC 6.2.1.7) (Very long-chain acyl-CoA synthetase) (VLACS) (VLCS) (EC 6.2.1.-) (Very long-chain-fatty-acid-CoA ligase)	SLC27A2 ACSVL1 FACVL1 FATP2 VLACS	620	70312	Endoplasmic reticulum membrane {ECO:0000269|PubMed:11980911, ECO:0000269|PubMed:22022213, ECO:0000269|PubMed:24269233}; Multi-pass membrane protein {ECO:0000255}. Peroxisome membrane {ECO:0000269|PubMed:10198260, ECO:0000269|PubMed:10640429}; Peripheral membrane protein {ECO:0000269|PubMed:10640429}. Cell membrane {ECO:0000269|PubMed:20530735}; Multi-pass membrane protein {ECO:0000255}. Microsome {ECO:0000269|PubMed:10640429}.	54189	18.4135	10.4286	2.24905	0.569815	154.8	152	152
HGNC:10997	SLC27A3	solute carrier family 27 member 3	Pathway-annotated	1	1q21.3	FATP3|MGC4365|ACSVL3	NA	NA	solute carrier family 27 (fatty acid transporter), member 3	Acyl-CoA synthetase family|Solute carrier family 27	40|2178	11000	ENSG00000143554	OTTHUMG00000037155	uc001fcz.3	BC009916	NM_024330	CCDS1053	9671728	MGI:1347358	RGD:1310605	NA	604193	NA	NA	objectId:1110	NA	ENST00000624995.4|NM_024330.4	34	Y	7	41	Q5K4L6	S27A3_HUMAN	Long-chain fatty acid transport protein 3 (FATP-3) (Fatty acid transport protein 3) (Arachidonate--CoA ligase) (EC 6.2.1.15) (Long-chain-fatty-acid--CoA ligase) (EC 6.2.1.3) (Solute carrier family 27 member 3) (Very long-chain acyl-CoA synthetase homolog 3) (VLCS-3) (EC 6.2.1.-)	SLC27A3 ACSVL3 FATP3 PSEC0067 UNQ367/PRO703	683	73550	Mitochondrion membrane {ECO:0000269|PubMed:23936004}; Single-pass membrane protein {ECO:0000255}.	5803	15.3964	15.4583	-0.343629	-0.534728	1.7	1.6	10.8
HGNC:10998	SLC27A4	solute carrier family 27 member 4	Pathway-annotated	9	9q34.11	FATP4|ACSVL4|FATP-4	Long-chain fatty acid transport protein 4|fatty acid transport protein 4|acyl-CoA synthetase very long chain family member 4	NA	solute carrier family 27 (fatty acid transporter), member 4	Acyl-CoA synthetase family|Solute carrier family 27	40|2178	10999	ENSG00000167114	OTTHUMG00000020746	uc004but.4	AF055899	NM_005094	CCDS6899	9878842|34720920	MGI:1347347	RGD:1307383	NA	604194	208329	NA	objectId:1111	6.2.1.3	ENST00000300456.5|NM_005094.4	40	Y	10	107	Q6P1M0	S27A4_HUMAN	Long-chain fatty acid transport protein 4 (FATP-4) (Fatty acid transport protein 4) (Arachidonate--CoA ligase) (EC 6.2.1.15) (Long-chain-fatty-acid--CoA ligase) (EC 6.2.1.3) (Solute carrier family 27 member 4) (Very long-chain acyl-CoA synthetase 4) (ACSVL4) (EC 6.2.1.-)	SLC27A4 ACSVL4 FATP4	643	72064	Endoplasmic reticulum membrane {ECO:0000269|PubMed:22022213, ECO:0000305|PubMed:24269233}; Multi-pass membrane protein {ECO:0000255}.	20943	19.1229	24.6735	-0.109805	0.0647921	10.7	10.1	28
HGNC:10999	SLC27A5	solute carrier family 27 member 5	Pathway-annotated	19	19q13.43	FATP5|VLACSR|VLCS-H2|VLCSH2|FACVL3|FLJ22987|ACSVL6|ACSB	fatty-acid-Coenzyme A ligase, very long-chain 3	NA	solute carrier family 27 (fatty acid transporter), member 5	Acyl-CoA synthetase family|Solute carrier family 27	40|2178	10998	ENSG00000083807	OTTHUMG00000183543	uc002qtc.3	AF064255	NM_012254	CCDS12983|CCDS82415	10479480|10749848	MGI:1347100	RGD:708535	NA	603314	471078	NA	objectId:1112	NA	ENST00000263093.7|NM_012254.3	56	Y	28	22	Q9Y2P5	S27A5_HUMAN	Long-chain fatty acid transport protein 5 (FATP-5) (Fatty acid transport protein 5) (Bile acid-CoA ligase) (BA-CoA ligase) (BAL) (Bile acyl-CoA synthetase) (BACS) (EC 6.2.1.7) (Cholate--CoA ligase) (Fatty-acid-coenzyme A ligase, very long-chain 3) (Long-chain-fatty-acid--CoA ligase) (EC 6.2.1.3) (Solute carrier family 27 member 5) (Very long-chain acyl-CoA synthetase homolog 2) (VLCS-H2) (VLCSH2) (EC 6.2.1.-) (Very long-chain acyl-CoA synthetase-related protein) (VLACS-related) (VLACSR)	SLC27A5 ACSB ACSVL6 FACVL3 FATP5	690	75385	Endoplasmic reticulum membrane {ECO:0000269|PubMed:10479480}; Multi-pass membrane protein {ECO:0000255}. Microsome {ECO:0000250|UniProtKB:Q9ES38}. Cell membrane {ECO:0000250|UniProtKB:Q4LDG0}; Multi-pass membrane protein {ECO:0000255}.	32901	2.82835	3.58405	0.218215	-0.130715	6.3	6.2	10.7
HGNC:11000	SLC27A6	solute carrier family 27 member 6	Pathway-annotated	5	5q23.3	FATP6|VLCS-H1|FACVL2|ACSVL2	fatty-acid-Coenzyme A ligase, very long-chain 2	NA	solute carrier family 27 (fatty acid transporter), member 6	Acyl-CoA synthetase family|Solute carrier family 27	40|2178	28965	ENSG00000113396	OTTHUMG00000128991	uc003kuz.4	AF064254	NM_014031	CCDS4145	12556534|10479480	MGI:3036230	RGD:1311977	NA	604196	NA	NA	objectId:1113	NA	ENST00000262462.9|NM_001017372.3	26	Y	7	20	Q9Y2P4	S27A6_HUMAN	Long-chain fatty acid transport protein 6 (FATP-6) (Fatty acid transport protein 6) (Arachidonate--CoA ligase) (EC 6.2.1.15) (Fatty-acid-coenzyme A ligase, very long-chain 2) (Long-chain-fatty-acid--CoA ligase) (EC 6.2.1.3) (Solute carrier family 27 member 6) (Very long-chain acyl-CoA synthetase homolog 1) (VLCSH1) (hVLCS-H1) (EC 6.2.1.-)	SLC27A6 ACSVL2 FACVL2 FATP6	619	70112	Cell membrane, sarcolemma {ECO:0000305|PubMed:12556534}; Multi-pass membrane protein {ECO:0000255}. Cell membrane {ECO:0000250|UniProtKB:E9Q9W4}; Multi-pass membrane protein {ECO:0000255}. Note=In heart is exclusively located on the sarcolemma in areas juxtaposed with small blood vessels where it colocalizes CD36. {ECO:0000305|PubMed:12556534}.	495629	0.0102059	0.0318877	-0.327983	-0.522951	0	0	0
HGNC:11001	SLC28A1	solute carrier family 28 member 1	Pathway-annotated	15	15q25.3	CNT1	NA	NA	solute carrier family 28 (sodium-coupled nucleoside transporter), member 1|solute carrier family 28 (concentrative nucleoside transporter), member 1	Solute carrier family 28	2179	9154	ENSG00000156222	OTTHUMG00000148668	uc002blg.4	U62967	NM_001287761	CCDS10335|CCDS73777|CCDS10334	9124315	MGI:3605073	RGD:621223	NA	606207	NA	NA	objectId:1114	NA	ENST00000394573.6|NM_004213.5	20	Y	10	52	O00337	S28A1_HUMAN	Sodium/nucleoside cotransporter 1 (Concentrative nucleoside transporter 1) (CNT 1) (hCNT1) (Na(+)/nucleoside cotransporter 1) (Sodium-coupled nucleoside transporter 1) (Solute carrier family 28 member 1)	SLC28A1 CNT1	649	71584	Cell membrane {ECO:0000269|PubMed:21998139}; Multi-pass membrane protein {ECO:0000250|UniProtKB:Q62674}. Apical cell membrane {ECO:0000269|PubMed:21998139}; Multi-pass membrane protein {ECO:0000250|UniProtKB:Q62674}.	61144	24.4928	12.2662	4.8545	1.41154	47	46.2	46.9
HGNC:11002	SLC28A2	solute carrier family 28 member 2	Pathway-annotated	15	15q21.1	CNT2|SPNT1|HCNT2|HsT17153	NA	NA	solute carrier family 28 (sodium-coupled nucleoside transporter), member 2|solute carrier family 28 (concentrative nucleoside transporter), member 2	Solute carrier family 28	2179	9153	ENSG00000137860	OTTHUMG00000131426	uc001zva.3	U84392	NM_004212	CCDS10121	9435697	MGI:1913105|MGI:3702173	RGD:61840	NA	606208	NA	NA	objectId:1115	NA	ENST00000347644.8|NM_004212.4	24	Y	10	39	O43868	S28A2_HUMAN	Sodium/nucleoside cotransporter 2 (Concentrative nucleoside transporter 2) (CNT 2) (hCNT2) (Na(+)/nucleoside cotransporter 2) (Sodium-coupled nucleoside transporter 2) (Sodium/purine nucleoside co-transporter) (SPNT) (Solute carrier family 28 member 2)	SLC28A2 CNT2	658	71926	Membrane {ECO:0000305|PubMed:9435697}; Multi-pass membrane protein {ECO:0000255}. Apicolateral cell membrane {ECO:0000269|PubMed:35307651}; Multi-pass membrane protein {ECO:0000255}. Note=Localized to the apicolateral membranes of Sertoli cells and vascular endothelial cells in testis. {ECO:0000269|PubMed:35307651}.	25612	0.400961	0.279806	0.719783	0.0532888	3.3	3.4	3.4
HGNC:16484	SLC28A3	solute carrier family 28 member 3	Pathway-annotated	9	9q21.32-q21.33	CNT3	NA	NA	solute carrier family 28 (sodium-coupled nucleoside transporter), member 3|solute carrier family 28 (concentrative nucleoside transporter), member 3	Solute carrier family 28	2179	64078	ENSG00000197506	OTTHUMG00000020117	uc010mpz.4	AF305210	NM_022127	CCDS6670	11032837	MGI:2137361	RGD:621224	NA	608269	NA	NA	objectId:1116	NA	ENST00000376238.5|NM_001199633.2	23	Y	12	56	Q9HAS3	S28A3_HUMAN	Solute carrier family 28 member 3 (Concentrative Na(+)-nucleoside cotransporter 3) (CNT 3) (hCNT3)	SLC28A3 CNT3	691	76930	[Isoform 1]: Cell membrane {ECO:0000269|PubMed:21998139}; Multi-pass membrane protein {ECO:0000269|PubMed:32776918}.; [Isoform 2]: Endoplasmic reticulum membrane {ECO:0000269|PubMed:18827020}; Multi-pass membrane protein {ECO:0000269|PubMed:32776918}.	65301	0.0365861	0.0477664	-0.107437	-0.373847	0	0	0.1
HGNC:11003	SLC29A1	solute carrier family 29 member 1 (Augustine blood group)	Pathway-annotated	6	6p21.1	NA	NA	ENT1	solute carrier family 29 (equilibrative nucleoside transporter), member 1	Blood group antigens|Solute carrier family 29	454|2180	2030	ENSG00000112759	OTTHUMG00000014759	uc003owv.1	U81375	NM_001078175	CCDS4908	8986748|9344680|25896650	MGI:1927073	RGD:61899	LRG_1027|http://ftp.ebi.ac.uk/pub/databases/lrgex/LRG_1027.xml	602193	NA	NA	objectId:1117	NA	ENST00000371755.9|NM_001372327.1	91	Y	14	195	Q99808	S29A1_HUMAN	Equilibrative nucleoside transporter 1 (hENT1) (Equilibrative nitrobenzylmercaptopurine riboside-sensitive nucleoside transporter) (Equilibrative NBMPR-sensitive nucleoside transporter) (es nucleoside transporter) (Nucleoside transporter, es-type) (Solute carrier family 29 member 1)	SLC29A1 ENT1	456	50219	Basolateral cell membrane {ECO:0000269|PubMed:12527552, ECO:0000269|PubMed:23639800}; Multi-pass membrane protein {ECO:0000305}. Apical cell membrane {ECO:0000269|PubMed:12527552}; Multi-pass membrane protein {ECO:0000305}. Cell membrane {ECO:0000269|PubMed:11584005, ECO:0000269|PubMed:15501974, ECO:0000269|PubMed:23219802, ECO:0000269|PubMed:26406980}; Multi-pass membrane protein {ECO:0000305}. Note=Localized to the basolateral membrane of Sertoli cells (PubMed:23639800). Localized to the cell membrane of erythrocytes (PubMed:23219802, PubMed:11584005). {ECO:0000269|PubMed:11584005, ECO:0000269|PubMed:12527552, ECO:0000269|PubMed:23219802, ECO:0000269|PubMed:23639800}.	14589	23.5447	44.7699	-0.719439	-0.36188	18.9	17.1	17.1
HGNC:11004	SLC29A2	solute carrier family 29 member 2	Pathway-annotated	11	11q13.2	DER12	NA	ENT2|HNP36	solute carrier family 29 (equilibrative nucleoside transporter), member 2	Solute carrier family 29	2180	3177	ENSG00000174669	OTTHUMG00000169056	uc058dwm.1	X86681	NM_001532	CCDS73326|CCDS8137	9192854|9478986	MGI:1345278	RGD:69296	NA	602110	NA	NA	objectId:1118	NA	ENST00000357440.7|NM_001532.3	36	Y	11	55	Q14542	S29A2_HUMAN	Equilibrative nucleoside transporter 2 (hENT2) (36 kDa nucleolar protein HNP36) (Delayed-early response protein 12) (Equilibrative nitrobenzylmercaptopurine riboside-insensitive nucleoside transporter) (Equilibrative NBMPR-insensitive nucleoside transporter) (Hydrophobic nucleolar protein, 36 kDa) (Nucleoside transporter, ei-type) (Solute carrier family 29 member 2)	SLC29A2 DER12 ENT2 HNP36	456	50113	Apical cell membrane {ECO:0000269|PubMed:23639800}; Multi-pass membrane protein {ECO:0000305}. Basolateral cell membrane {ECO:0000269|PubMed:12527552}; Multi-pass membrane protein {ECO:0000305}. Note=Localized to the apical membrane of Sertoli cells. {ECO:0000269|PubMed:23639800}.	9693	9.96387	25.7495	0.243374	0.962064	3.3	2.8	6.7
HGNC:23096	SLC29A3	solute carrier family 29 member 3	Pathway-annotated	10	10q22.1	ENT3|FLJ11160|hENT3	NA	NA	solute carrier family 29 (nucleoside transporters), member 3|solute carrier family 29 (equilibrative nucleoside transporter), member 3	Solute carrier family 29	2180	55315	ENSG00000198246	OTTHUMG00000018424	uc001jrr.5	AF326987	NM_018344	CCDS86099|CCDS7310	11396612|20140240	MGI:1918529	RGD:727811	LOVD - Leiden Open Variation Database|https://grenada.lumc.nl/LOVD2/shared1/home.php?select_db=SLC29A3|LRG_1318|http://ftp.ebi.ac.uk/pub/databases/lrgex/LRG_1318.xml	612373	173057	NA	objectId:1119	NA	ENST00000373189.6|NM_018344.6	26	Y	7	49	Q9BZD2	S29A3_HUMAN	Equilibrative nucleoside transporter 3 (hENT3) (Solute carrier family 29 member 3)	SLC29A3 ENT3 UNQ717/PRO1380	475	51815	Lysosome membrane {ECO:0000269|PubMed:15701636, ECO:0000269|PubMed:17897319}; Multi-pass membrane protein {ECO:0000305}. Late endosome membrane {ECO:0000269|PubMed:15701636}; Multi-pass membrane protein {ECO:0000305}. Mitochondrion membrane {ECO:0000269|PubMed:19164483}; Multi-pass membrane protein {ECO:0000305}. Cell membrane {ECO:0000269|PubMed:19164483}; Multi-pass membrane protein {ECO:0000305}. Note=Observed in a punctate intracellular pattern showing partial colocalization with late endosomes/lysosomes (PubMed:15701636). Detected at the cell surface only in certain placental cells (PubMed:19164483). {ECO:0000269|PubMed:15701636, ECO:0000269|PubMed:19164483}.	62164	2.1262	2.7651	-1.00734	-0.818892	1.7	1.6	2.5
HGNC:23097	SLC29A4	solute carrier family 29 member 4	Pathway-annotated	7	7p22.1	FLJ34923|ENT4	NA	NA	solute carrier family 29 (nucleoside transporters), member 4|solute carrier family 29 (equilibrative nucleoside transporter), member 4	Solute carrier family 29	2180	222962	ENSG00000164638	OTTHUMG00000023797	uc003sod.4	AK075422	NM_153247	CCDS5340|CCDS75561	12838422	MGI:2385330	RGD:1310545	NA	609149	NA	NA	objectId:1120	NA	ENST00000396872.8|NM_153247.4	14	Y	5	32	Q7RTT9	S29A4_HUMAN	Equilibrative nucleoside transporter 4 (hENT4) (Plasma membrane monoamine transporter) (PMAT) (Solute carrier family 29 member 4)	SLC29A4 ENT4 PMAT PSEC0113	530	58059	Cell membrane {ECO:0000269|PubMed:15448143, ECO:0000269|PubMed:16873718, ECO:0000269|PubMed:17121826, ECO:0000269|PubMed:20858707}; Multi-pass membrane protein {ECO:0000305}. Apical cell membrane {ECO:0000269|PubMed:17018840, ECO:0000269|PubMed:23255610}; Multi-pass membrane protein {ECO:0000305}. Note=Located to the plasma membranes of ventricular myocytes and vascular endothelial cells (PubMed:16873718). Targeted to the apical membranes of differentiated kidney epithelial cells (PubMed:17018840). Localized to the apical blood-cerebrospinal fluid (CSF)-facing membrane of the choroid plexus epithelium (PubMed:23255610). {ECO:0000269|PubMed:16873718, ECO:0000269|PubMed:17018840, ECO:0000269|PubMed:23255610}.	32543	2.54276	6.17084	-0.210561	0.35758	2.1	1.9	7.7
HGNC:11012	SLC30A1	solute carrier family 30 member 1	Pathway-annotated	1	1q32.3	ZRC1	zinc resistance conferring homolog (S. cerevisiae)	ZNT1	solute carrier family 30 (zinc transporter), member 1	Solute carrier family 30	2181	7779	ENSG00000170385	OTTHUMG00000036995	uc001hio.2	AF323590	NM_021194	CCDS1499	NA	MGI:1345281	RGD:61918	NA	609521	NA	NA	objectId:1121	NA	ENST00000367001.5|NM_021194.3	52	Y	8	77	Q9Y6M5	ZNT1_HUMAN	Proton-coupled zinc antiporter SLC30A1 (Solute carrier family 30 member 1) (Zinc transporter 1)	SLC30A1 ZNT1	507	55300	Cell membrane {ECO:0000269|PubMed:31471319, ECO:0000269|PubMed:32441444}; Multi-pass membrane protein {ECO:0000255}. Basolateral cell membrane {ECO:0000269|PubMed:31471319}; Multi-pass membrane protein {ECO:0000255}. Cytoplasmic vesicle membrane {ECO:0000269|PubMed:32441444}; Multi-pass membrane protein {ECO:0000255}. Note=Localization to the plasma membrane is regulated by cellular zinc status. Recruitment to the plasma membrane from an internal pool is stimulated by zinc while in absence of zinc the plasma membrane pool is endocytosed and degraded (PubMed:31471319). Localizes to the basolateral surface of enterocytes (By similarity). Localizes to zinc-containing intracellular vesicles in macrophages (PubMed:32441444). {ECO:0000250|UniProtKB:Q62720, ECO:0000269|PubMed:31471319, ECO:0000269|PubMed:32441444}.	7593	6.75623	10.465	-0.857519	-0.320004	21.2	19.8	19.8
HGNC:11013	SLC30A2	solute carrier family 30 member 2	Pathway-annotated	1	1p36.11	NA	NA	ZNT2	solute carrier family 30 (zinc transporter), member 2	Solute carrier family 30	2181	7780	ENSG00000158014	OTTHUMG00000007508	uc001blg.2	AK023491	NM_032513	CCDS30644|CCDS272	NA	MGI:106637	RGD:3707	NA	609617	471082	NA	objectId:1122	NA	ENST00000374276.4|NM_001004434.3	19	Y	7	44	Q9BRI3	ZNT2_HUMAN	Proton-coupled zinc antiporter SLC30A2 (Solute carrier family 30 member 2) (Zinc transporter 2) (ZnT-2)	SLC30A2 ZNT2	372	40564	[Isoform 1]: Cytoplasmic vesicle, secretory vesicle membrane {ECO:0000269|PubMed:19496757}; Multi-pass membrane protein {ECO:0000255}. Zymogen granule membrane {ECO:0000250|UniProtKB:Q2HJ10}; Multi-pass membrane protein {ECO:0000255}. Endosome membrane {ECO:0000269|PubMed:19496757, ECO:0000269|PubMed:25808614}; Multi-pass membrane protein {ECO:0000255}. Lysosome membrane {ECO:0000269|PubMed:25808614, ECO:0000269|PubMed:30893306}; Multi-pass membrane protein {ECO:0000255}. Mitochondrion inner membrane {ECO:0000269|PubMed:21289295}; Multi-pass membrane protein {ECO:0000255}. Note=Localization to lysosomes is induced by TNF-alpha. {ECO:0000269|PubMed:25808614}.; [Isoform 2]: Cell membrane {ECO:0000269|PubMed:19496757}; Multi-pass membrane protein {ECO:0000255}.	8866	13.0766	4.18121	3.12554	0.441751	16.5	16.7	19.6
HGNC:11014	SLC30A3	solute carrier family 30 member 3	Pathway-annotated	2	2p23.3	NA	NA	ZNT3	solute carrier family 30 (zinc transporter), member 3	Solute carrier family 30	2181	7781	ENSG00000115194	OTTHUMG00000128409	uc002rjk.4	U76010	NM_001318949	CCDS1743	8962159	MGI:1345280	RGD:1359689	NA	602878	NA	NA	objectId:1123	NA	ENST00000233535.9|NM_003459.5	30	Y	7	33	Q99726	ZNT3_HUMAN	Probable proton-coupled zinc antiporter SLC30A3 (Solute carrier family 30 member 3) (Zinc transporter 3) (ZnT-3)	SLC30A3 ZNT3	388	41945	Cytoplasmic vesicle, secretory vesicle, synaptic vesicle membrane {ECO:0000305|PubMed:26647834}; Multi-pass membrane protein {ECO:0000255}. Synapse, synaptosome {ECO:0000250|UniProtKB:P97441}. Late endosome membrane {ECO:0000269|PubMed:17349999}; Multi-pass membrane protein {ECO:0000255}. Lysosome membrane {ECO:0000269|PubMed:17349999}; Multi-pass membrane protein {ECO:0000255}.	22133	0.0516379	0.0763788	0.0155411	-0.290149	0.1	0.1	0.1
HGNC:11015	SLC30A4	solute carrier family 30 member 4	Pathway-annotated	15	15q21.1	NA	NA	ZNT4	solute carrier family 30 (zinc transporter), member 4	Solute carrier family 30	2181	7782	ENSG00000104154	OTTHUMG00000131439	uc001zvj.5	NA	NM_001321036	CCDS10125	NA	MGI:1345282	RGD:619750	NA	602095	NA	NA	objectId:1124	NA	ENST00000261867.5|NM_013309.6	19	Y	1	39	O14863	ZNT4_HUMAN	Probable proton-coupled zinc antiporter SLC30A4 (Solute carrier family 30 member 4) (Zinc transporter 4) (ZnT-4)	SLC30A4 ZNT4	429	47483	Endosome membrane {ECO:0000250|UniProtKB:O55174}; Multi-pass membrane protein {ECO:0000255}. Late endosome membrane {ECO:0000269|PubMed:17349999}; Multi-pass membrane protein {ECO:0000255}. Lysosome membrane {ECO:0000269|PubMed:17349999}; Multi-pass membrane protein {ECO:0000255}. Note=Enriched in vesicles within the basal region of epithelial cells. {ECO:0000250|UniProtKB:O55174}.	43149	1.78302	1.1926	-0.668525	-0.981055	4.2	4	4
HGNC:19089	SLC30A5	solute carrier family 30 member 5	Pathway-annotated	5	5q13.1-q13.2	ZTL1|ZnT-5|FLJ12496|FLJ12756|ZNT5|MGC5499|ZNTL1	NA	NA	solute carrier family 30 (zinc transporter), member 5	Solute carrier family 30	2181	64924	ENSG00000145740	OTTHUMG00000131253	uc003jvh.4	AF212235	NM_001251969	CCDS58955|CCDS34173|CCDS3996	11937503|11904301	MGI:1916298	RGD:1306931	NA	607819	NA	NA	objectId:1125	NA	ENST00000396591.8|NM_022902.5	36	Y	10	49	Q8TAD4	ZNT5_HUMAN	Proton-coupled zinc antiporter SLC30A5 (Solute carrier family 30 member 5) (Zinc transporter 5) (ZnT-5) (ZnT-like transporter 1) (hZTL1)	SLC30A5 ZNT5 ZNTL1 ZTL1 UNQ863/PRO1879	765	84047	Golgi apparatus, Golgi stack membrane {ECO:0000269|PubMed:11904301, ECO:0000269|PubMed:12095919, ECO:0000269|PubMed:15525635, ECO:0000269|PubMed:21887337, ECO:0000269|PubMed:22529353}; Multi-pass membrane protein {ECO:0000255}. Cytoplasmic vesicle, COPII-coated vesicle membrane {ECO:0000269|PubMed:15525635}; Multi-pass membrane protein {ECO:0000255}. Cytoplasmic vesicle, secretory vesicle membrane {ECO:0000269|PubMed:11904301}; Multi-pass membrane protein {ECO:0000255}. Golgi apparatus, trans-Golgi network membrane {ECO:0000269|PubMed:19366695}; Multi-pass membrane protein {ECO:0000255}. Note=Enriched in early compartments of the secretory pathway including COPII-coated vesicles and the Golgi cis cisterna. {ECO:0000269|PubMed:11904301, ECO:0000269|PubMed:15525635}.; [Isoform 2]: Endoplasmic reticulum membrane {ECO:0000269|PubMed:21887337}; Multi-pass membrane protein {ECO:0000255}. Cell membrane {ECO:0000269|PubMed:11937503, ECO:0000269|PubMed:17355957}; Multi-pass membrane protein {ECO:0000255}. Apical cell membrane {ECO:0000269|PubMed:11937503}; Multi-pass membrane protein {ECO:0000255}.	37078	7.8074	14.4866	-0.945327	-0.0581706	29.8	28.1	28.1
HGNC:19305	SLC30A6	solute carrier family 30 member 6	Pathway-annotated	2	2p22.3	FLJ31101|ZNT6	NA	NA	solute carrier family 30 (zinc transporter), member 6	Solute carrier family 30	2181	55676	ENSG00000152683	OTTHUMG00000128456	uc002roe.3	AK055663	NM_001193513	CCDS1780|CCDS54343|CCDS54342|CCDS54341|CCDS82434	NA	MGI:2386741	RGD:1309250	NA	611148	NA	NA	objectId:1126	NA	ENST00000282587.9|NM_017964.5	14	Y	10	52	Q6NXT4	ZNT6_HUMAN	Zinc transporter 6 (ZnT-6) (Solute carrier family 30 member 6)	SLC30A6 ZNT6	461	51116	Golgi apparatus, trans-Golgi network membrane {ECO:0000269|PubMed:19366695}; Multi-pass membrane protein {ECO:0000255}.	58538	4.36093	7.76534	-1.01271	-0.205051	12	11.3	11.3
HGNC:19306	SLC30A7	solute carrier family 30 member 7	Pathway-annotated	1	1p21.2	ZnTL2|ZNT7	NA	NA	solute carrier family 30 (zinc transporter), member 7	Solute carrier family 30	2181	148867	ENSG00000162695	OTTHUMG00000011815	uc001dtn.3	AF233345	NM_133496	CCDS776	12446736	MGI:1913750	RGD:1307873	NA	611149	NA	NA	objectId:1127	NA	ENST00000357650.9|NM_133496.5	18	Y	10	62	Q8NEW0	ZNT7_HUMAN	Zinc transporter 7 (ZnT-7) (Solute carrier family 30 member 7) (Znt-like transporter 2)	SLC30A7 ZNT7 ZNTL2	376	41626	Golgi apparatus membrane {ECO:0000269|PubMed:15525635}; Multi-pass membrane protein {ECO:0000255}. Cytoplasmic vesicle {ECO:0000250|UniProtKB:Q9JKN1}. Golgi apparatus, trans-Golgi network {ECO:0000250|UniProtKB:Q9JKN1}. Sarcoplasmic reticulum {ECO:0000250|UniProtKB:Q5BJM8}. Mitochondrion {ECO:0000250|UniProtKB:Q5BJM8}.	85681	3.88354	6.32415	-0.797288	-0.244644	5.4	5.2	5.2
HGNC:20303	SLC30A8	solute carrier family 30 member 8	Pathway-annotated	8	8q24.11	ZnT-8|ZNT8	Zinc transporter 8	NA	solute carrier family 30 (zinc transporter), member 8	Solute carrier family 30	2181	169026	ENSG00000164756	OTTHUMG00000164962	uc064psc.1	NA	NM_173851	CCDS6322|CCDS55272	NA	MGI:2442682	RGD:1308282	NA	611145	NA	NA	objectId:1128	NA	ENST00000456015.7|NM_173851.3	15	Y	10	243	Q8IWU4	ZNT8_HUMAN	Proton-coupled zinc antiporter SLC30A8 (Solute carrier family 30 member 8) (Zinc transporter 8) (ZnT-8)	SLC30A8 ZNT8	369	40755	Cytoplasmic vesicle, secretory vesicle membrane {ECO:0000269|PubMed:15331542, ECO:0000269|PubMed:16984975}; Multi-pass membrane protein {ECO:0000255}. Cell membrane {ECO:0000269|PubMed:15331542, ECO:0000269|PubMed:16984975}; Multi-pass membrane protein {ECO:0000255}. Note=Associated with insulin and glucagon secretory granules. {ECO:0000269|PubMed:15331542}.	226441	0.153498	0.0921199	0.374608	-0.115716	3.9	3.9	3.9
HGNC:1329	SLC30A9	solute carrier family 30 member 9	Pathway-annotated	4	4p13	HUEL|ZNT9|GAC63	GRIP1-dependent nuclear receptor coactivator	C4orf1	chromosome 4 open reading frame 1|solute carrier family 30 (zinc transporter), member 9	Solute carrier family 30	2181	10463	ENSG00000014824	OTTHUMG00000099387	uc003gwl.4	AF006621	NM_006345	CCDS3465	10409434|11906820	MGI:1923690	RGD:1593180	NA	604604	NA	NA	objectId:1129	NA	ENST00000264451.12|NM_006345.4	19	Y	1	47	Q6PML9	ZNT9_HUMAN	Proton-coupled zinc antiporter SLC30A9, mitochondrial (Human embryonic lung protein) (HuEL) (Solute carrier family 30 member 9) (Zinc transporter 9) (ZnT-9)	SLC30A9 C4orf1 HUEL	568	63515	Mitochondrion membrane {ECO:0000269|PubMed:34397090, ECO:0000269|PubMed:35614220}; Multi-pass membrane protein {ECO:0000305}. Nucleus {ECO:0000269|PubMed:10409434}. Endoplasmic reticulum {ECO:0000269|PubMed:28334855}. Note=Partial co-localization with endoplasmic reticulum (PubMed:28334855). Linked to mitochondrial ribosomes (PubMed:35614220). {ECO:0000269|PubMed:10409434, ECO:0000269|PubMed:28334855, ECO:0000269|PubMed:35614220}.	99959	19.245	19.8165	0.146359	-0.117546	30.2	29.4	29.4
HGNC:25355	SLC30A10	solute carrier family 30 member 10	Pathway-annotated	1	1q41	DKFZp547M236|ZnT-10|ZRC1|ZNT8|ZNT10	zinc transporter 8|zinc transporter 10|zinc resistance conferring homolog (S. cerevisiae)	NA	solute carrier family 30, member 10	Solute carrier family 30	2181	55532	ENSG00000196660	OTTHUMG00000037434	uc001hlw.4	AY212919	NM_018713	CCDS91159|CCDS31026	15154973|22341971	MGI:2685058	RGD:1305098	NA	611146	311032	NA	objectId:1130	NA	ENST00000366926.4|NM_018713.3	26	Y	5	40	Q6XR72	ZNT10_HUMAN	Calcium/manganese antiporter SLC30A10 (Solute carrier family 30 member 10) (Zinc transporter 10) (ZnT-10)	SLC30A10 ZNT10 ZNT8	485	52684	Cell membrane {ECO:0000269|PubMed:22706290, ECO:0000269|PubMed:25319704, ECO:0000269|PubMed:26728129, ECO:0000269|PubMed:27226609, ECO:0000269|PubMed:27307044}; Multi-pass membrane protein {ECO:0000255}. Golgi apparatus membrane {ECO:0000269|PubMed:22706290, ECO:0000269|PubMed:27226609}; Multi-pass membrane protein {ECO:0000255}. Recycling endosome membrane {ECO:0000269|PubMed:22427991, ECO:0000269|PubMed:26728129}. Early endosome membrane {ECO:0000269|PubMed:22427991, ECO:0000269|PubMed:26728129}; Multi-pass membrane protein {ECO:0000255}. Note=Localization to the Golgi and plasma membrane is regulated by zinc. {ECO:0000269|PubMed:22706290}.	273591	0	0.0100878	-0.16019	-0.407237	0	0	0
HGNC:11016	SLC31A1	solute carrier family 31 member 1	Pathway-annotated	9	9q32	hCTR1|CTR1	NA	COPT1	solute carrier family 31 (copper transporter), member 1	Solute carrier family 31	2182	1317	ENSG00000136868	OTTHUMG00000020519	uc004bgu.4	U83460	NM_001859	CCDS6789	9207117	MGI:1333843	RGD:620059	NA	603085	NA	NA	objectId:1131	NA	ENST00000374212.5|NM_001859.4	54	Y	6	107	O15431	COPT1_HUMAN	High affinity copper uptake protein 1 (Copper transporter 1) (hCTR1) (Solute carrier family 31 member 1) [Cleaved into: Truncated CTR1 form]	SLC31A1 COPT1 CTR1	190	21091	Cell membrane {ECO:0000269|PubMed:11734551, ECO:0000269|PubMed:12023893, ECO:0000269|PubMed:15326162, ECO:0000269|PubMed:17525160, ECO:0000269|PubMed:20451502, ECO:0000269|PubMed:26205368, ECO:0000269|PubMed:26945057, ECO:0000269|PubMed:35913762}; Multi-pass membrane protein {ECO:0000255}. Early endosome membrane {ECO:0000269|PubMed:26945057}; Multi-pass membrane protein {ECO:0000255}. Recycling endosome membrane {ECO:0000269|PubMed:26945057}; Multi-pass membrane protein {ECO:0000255}. Apical cell membrane {ECO:0000250|UniProtKB:Q8K211}; Multi-pass membrane protein {ECO:0000255}. Late endosome membrane {ECO:0000250|UniProtKB:Q8K211}; Multi-pass membrane protein {ECO:0000255}. Basolateral cell membrane {ECO:0000250|UniProtKB:Q8K211}; Multi-pass membrane protein {ECO:0000255}. Note=The localization is controlled by the intra and extra-cellular copper concentration (PubMed:19740744, PubMed:15326162, PubMed:26205368, PubMed:23658018, PubMed:26945057). Under conditions of elevated extracellular copper concentrations, it is rapidly internalized by endocytosis from the plasma membrane by a clathrin- and dynamin-mediated process and degradated in order to prevent intracellular copper accumulation and to reduce the transport of the copper across the membrane (PubMed:19740744, PubMed:15326162, PubMed:26205368, PubMed:23658018, PubMed:26945057). The internalized SLC31A1 is then localized in early endosomes, and, upon a low extracellular copper concentrations, it is transported back to the plasma membrane in a RAB11A-dependent recycling pathway (PubMed:26945057). Localizes to the apical membrane in intestinal epithelial cells (By similarity). Mainly localized on the basolateral side of renal tubular cells (By similarity). Localizes to the neuronal cell body plasma membranes (By similarity). {ECO:0000250|UniProtKB:Q8K211, ECO:0000250|UniProtKB:Q9JK41, ECO:0000269|PubMed:15326162, ECO:0000269|PubMed:19740744, ECO:0000269|PubMed:23658018, ECO:0000269|PubMed:26205368, ECO:0000269|PubMed:26945057}.	42948	9.295	9.92911	-0.0724306	-0.272061	28.8	27.6	27.6
HGNC:11017	SLC31A2	solute carrier family 31 member 2	Pathway-annotated	9	9q32	hCTR2|CTR2	copper transporter 2	COPT2	solute carrier family 31 (copper transporter), member 2	Solute carrier family 31	2182	1318	ENSG00000136867	OTTHUMG00000021037	uc004bgq.4	NA	NM_001860	CCDS6788	9207117	MGI:1333844	RGD:1307963	NA	603088	NA	NA	objectId:1132	NA	ENST00000259392.8|NM_001860.3	40	Y	1	24	O15432	COPT2_HUMAN	Protein SLC31A2 (Copper transporter 2) (hCTR2) (Solute carrier family 31 member 2)	SLC31A2 COPT2 CTR2	143	15681	Membrane {ECO:0000269|PubMed:17944601}; Multi-pass membrane protein {ECO:0000255}. Cytoplasmic vesicle membrane {ECO:0000269|PubMed:17944601}; Multi-pass membrane protein {ECO:0000255}. Late endosome membrane {ECO:0000269|PubMed:17617060}; Multi-pass membrane protein {ECO:0000255}. Lysosome membrane {ECO:0000269|PubMed:17617060}; Multi-pass membrane protein {ECO:0000255}. Note=Plasma membrane localization is partial. {ECO:0000269|PubMed:17944601}.	13164	1.02249	0.568248	-0.435535	-0.783974	27.2	26.7	26.7
HGNC:11018	SLC32A1	solute carrier family 32 member 1	Pathway-annotated	20	20q11.23	VGAT|bA122O1.1	NA	VIAAT	vesicular inhibitory amino acid transporter|solute carrier family 32 (GABA vesicular transporter), member 1	Solute carrier family 32	2183	140679	ENSG00000101438	OTTHUMG00000032457	uc002xjc.3	AL133519	NM_080552	CCDS13307	19843525	MGI:1194488	RGD:621402	NA	616440	NA	NA	objectId:1133	NA	ENST00000217420.2|NM_080552.3	35	Y	19	23	Q9H598	VIAAT_HUMAN	Vesicular inhibitory amino acid transporter (GABA and glycine transporter) (Solute carrier family 32 member 1) (Vesicular GABA transporter) (hVIAAT)	SLC32A1 VGAT VIAAT	525	57415	Cytoplasmic vesicle membrane {ECO:0000250|UniProtKB:O35458}; Multi-pass membrane protein {ECO:0000255}. Presynapse {ECO:0000250|UniProtKB:O35633}. Note=Presents in glycine-, GABA- or GABA- and glycine-containing boutons. {ECO:0000250|UniProtKB:O35458}.	4886	0	0.0113066	-0.122191	-0.385363	0	0	0.3
HGNC:95	SLC33A1	solute carrier family 33 member 1	Pathway-annotated	3	3q25.31	AT-1|AT1	Acetyl-CoA transporter 1	ACATN|SPG42	acetyl-Coenzyme A transporter|spastic paraplegia 42 (autosomal dominant)|solute carrier family 33 (acetyl-CoA transporter), member 1	Solute carrier family 33	2184	9197	ENSG00000169359	OTTHUMG00000158481	uc003fao.4	D88152	NM_004733	CCDS3173|CCDS87159	9096318|19061983|20826464	MGI:1332247	RGD:620653	NA	603690	180215	NA	objectId:1134	NA	ENST00000643144.2|NM_004733.4	39	Y	6	54	O00400	ACATN_HUMAN	Acetyl-coenzyme A transporter 1 (AT-1) (Acetyl-CoA transporter 1) (Solute carrier family 33 member 1)	SLC33A1 ACATN AT1	549	60909	Endoplasmic reticulum membrane {ECO:0000269|PubMed:20826464, ECO:0000269|PubMed:24828632}; Multi-pass membrane protein {ECO:0000255}.	33432	3.78064	4.79989	-1.02908	-0.701262	10.8	10	10
HGNC:11019	SLC34A1	solute carrier family 34 member 1	Pathway-annotated	5	5q35.3	NAPI-3|NPTIIa|SLC11	sodium/phosphate co-transporter|solute carrier family 17 (sodium phosphate), member 2|Na+-phosphate cotransporter type II	NPT2|SLC17A2	solute carrier family 34 (sodium phosphate), member 1|solute carrier family 34 (type II sodium/phosphate cotransporter), member 1	Solute carrier family 34	2185	6569	ENSG00000131183	OTTHUMG00000130857	uc003mgk.5	L13258	NM_003052	CCDS4418|CCDS54953	8327470|8693007	MGI:1345284	RGD:3708	NA	182309	227390	NA	objectId:1135	NA	ENST00000324417.6|NM_003052.5	27	Y	11	58	Q06495	NPT2A_HUMAN	Sodium-dependent phosphate transport protein 2A (Sodium-phosphate transport protein 2A) (Na(+)-dependent phosphate cotransporter 2A) (NaPi-3) (Sodium/phosphate cotransporter 2A) (Na(+)/Pi cotransporter 2A) (NaPi-2a) (Solute carrier family 34 member 1)	SLC34A1 NPT2 SLC17A2	639	68937	Apical cell membrane {ECO:0000269|PubMed:26047794}; Multi-pass membrane protein {ECO:0000255}. Cell membrane {ECO:0000269|PubMed:20335586}; Multi-pass membrane protein {ECO:0000255}. Note=Localized at the brush border membranes of the proximal tubules. Internalized from the cell surface upon PTH stimulation. {ECO:0000250|UniProtKB:Q06496, ECO:0000250|UniProtKB:Q60825}.	19613	35.5047	19.9177	9.97575	3.59071	153.6	149.8	149.8
HGNC:11020	SLC34A2	solute carrier family 34 member 2	Pathway-annotated	4	4p15.2	NAPI-3B|NaPi-2b|NPTIIb|NaPi2b|NAPI-IIb	Sodium-dependent phosphate transport protein 2B	NA	solute carrier family 34 (sodium phosphate), member 2|solute carrier family 34 (type II sodium/phosphate cotransporter), member 2	Solute carrier family 34	2185	10568	ENSG00000157765	OTTHUMG00000097757	uc003grr.4	AF111856	NM_006424	CCDS3435|CCDS54750	10329428|10610722|16960801	MGI:1342284	RGD:620889	NA	604217	118831	NA	objectId:1136	NA	ENST00000382051.8|NM_006424.3	31	Y	10	60	O95436	NPT2B_HUMAN	Sodium-dependent phosphate transport protein 2B (Sodium-phosphate transport protein 2B) (Na(+)-dependent phosphate cotransporter 2B) (NaPi3b) (Sodium/phosphate cotransporter 2B) (Na(+)/Pi cotransporter 2B) (NaPi-2b) (Solute carrier family 34 member 2)	SLC34A2	690	75759	Apical cell membrane {ECO:0000250|UniProtKB:Q9DBP0}; Multi-pass membrane protein {ECO:0000255}. Note=Localized at the brush border membranes of enterocytes. {ECO:0000250|UniProtKB:Q9DBP0}.	30737	9.78701	16.0956	0.53558	0.208795	5	4.9	16.2
HGNC:20305	SLC34A3	solute carrier family 34 member 3	Pathway-annotated	9	9q34.3	NPTIIc|FLJ38680|NaPi-2c|NPT2C	Sodium-dependent phosphate transport protein 2C	NA	solute carrier family 34 (sodium phosphate), member 3|solute carrier family 34 (type II sodium/phosphate cotransporter), member 3	Solute carrier family 34	2185	142680	ENSG00000198569	OTTHUMG00000131780	uc011met.2	AB055000	NM_080877	CCDS7038	11880379|16358215|16358214	MGI:2159410	RGD:708551	NA	609826	118834	NA	objectId:1137	NA	ENST00000673835.1|NM_001177316.2	17	Y	9	27	Q8N130	NPT2C_HUMAN	Sodium-dependent phosphate transport protein 2C (Sodium-phosphate transport protein 2C) (Na(+)-dependent phosphate cotransporter 2C) (Sodium/inorganic phosphate cotransporter IIC) (Sodium/phosphate cotransporter 2C) (Na(+)/Pi cotransporter 2C) (NaPi-2c) (Solute carrier family 34 member 3)	SLC34A3 NPT2C NPTIIC	599	63550	Apical cell membrane {ECO:0000250|UniProtKB:Q8K4R8}; Multi-pass membrane protein {ECO:0000255}. Note=ocalized at the brush border membrane in the kidney. {ECO:0000250|UniProtKB:Q8K4R8}.	5798	9.07987	2.79412	9.321	1.55035	13.2	12.8	13.2
HGNC:11021	SLC35A1	solute carrier family 35 member A1	Pathway-annotated	6	6q15	CMPST|hCST|CMP-Sia-Tr	CMP-sialic acid transporter	NA	solute carrier family 35 (UDP-galactose transporter), member 1|solute carrier family 35 (CMP-sialic acid transporter), member A1	Solute carrier family 35	2186	10559	ENSG00000164414	OTTHUMG00000015177	uc011dzj.3	D87969	NM_001168398	CCDS5010|CCDS55043	9010752|9644260|33396746	MGI:1345622	RGD:1311359	NA	605634	139197	NA	objectId:1138	NA	ENST00000369552.9|NM_006416.5	43	Y	11	43	P78382	S35A1_HUMAN	CMP-sialic acid transporter (CMP-SA-Tr) (CMP-Sia-Tr) (CST) (Solute carrier family 35 member A1)	SLC35A1	337	36779	Golgi apparatus membrane {ECO:0000250|UniProtKB:Q61420}; Multi-pass membrane protein {ECO:0000250|UniProtKB:Q61420}. Golgi apparatus {ECO:0000269|PubMed:23873973}.	41713	12.5742	16.1105	-1.52566	-1.06678	21.3	20.4	20.4
HGNC:11022	SLC35A2	solute carrier family 35 member A2	Pathway-annotated	X	Xp11.23	UGAT|UGT|UGT1|UGT2|UGTL|UDP-Gal-Tr	UDP-galactose translocator	UGALT	solute carrier family 35 (UDP-galactose transporter), member 2|solute carrier family 35 (UDP-galactose transporter), member A2	Solute carrier family 35	2186	7355	ENSG00000102100	OTTHUMG00000024129	uc004dlo.4	D88146	NM_005660	CCDS65253|CCDS75974|CCDS43937|CCDS14311|CCDS65254|CCDS35247|CCDS75975|CCDS75973	8128316|3561849	MGI:1345297	RGD:2293497	NA	314375	358431	NA	objectId:1139	NA	ENST00000247138.11|NM_005660.3	25	Y	9	55	P78381	S35A2_HUMAN	UDP-galactose translocator (Solute carrier family 35 member A2) (UDP-galactose transporter) (UDP-Gal-Tr) (UGT)	SLC35A2 UGALT UGT UGTL	396	41307	[Isoform 1]: Endoplasmic reticulum membrane {ECO:0000269|PubMed:15932921}. Golgi apparatus membrane {ECO:0000269|PubMed:15932921, ECO:0000269|PubMed:24115232, ECO:0000269|PubMed:28167211}; Multi-pass membrane protein {ECO:0000255}.; [Isoform 2]: Golgi apparatus membrane {ECO:0000269|PubMed:15932921}.	8778	7.96439	14.5278	-0.319384	0.983116	18.6	17.4	19.2
HGNC:11023	SLC35A3	solute carrier family 35 member A3	Pathway-annotated	1	1p21.2	NA	UDP-N-acetylglucosamine transporter	NA	solute carrier family 35 (UDP-N-acetylglucosamine (UDP-GlcNAc) transporter), member 3|solute carrier family 35 (UDP-N-acetylglucosamine (UDP-GlcNAc) transporter), member A3	Solute carrier family 35	2186	23443	ENSG00000117620	OTTHUMG00000010805	uc001dsp.3	AB021981	NM_012243	CCDS60205|CCDS60204|CCDS762	10393322|24031089	MGI:1917648	RGD:1308615	NA	605632	371162	NA	objectId:1140	NA	ENST00000533028.8|NM_012243.3	37	Y	5	31	Q9Y2D2	S35A3_HUMAN	UDP-N-acetylglucosamine transporter (Golgi UDP-GlcNAc transporter) (Solute carrier family 35 member A3)	SLC35A3	325	35985	Golgi apparatus membrane {ECO:0000269|PubMed:10393322, ECO:0000269|PubMed:23766508, ECO:0000269|PubMed:28167211}; Multi-pass membrane protein {ECO:0000255}.	66283	2.1436	2.87357	-0.845816	-0.535302	21.9	20.5	20.5
HGNC:20753	SLC35A4	solute carrier family 35 member A4	Pathway-annotated	5	5q31.3	NA	NA	NA	solute carrier family 35, member A4	Solute carrier family 35	2186	113829	ENSG00000176087	OTTHUMG00000129495	uc063hwh.1	AJ420598	NM_080670	CCDS4231	NA	MGI:1915093	RGD:628792	NA	620297	NA	NA	objectId:1141	NA	ENST00000323146.8|NM_080670.4	5	Y	0	15	L0R6Q1|Q96G79	S35U4_HUMAN	SLC35A4 upstream open reading frame protein	SLC35A4	103	11133	Membrane {ECO:0000255}; Single-pass membrane protein {ECO:0000255}.	4654	41.3923	52.5502	0.179919	0.447667	48.7	46.2	56.9
HGNC:20792	SLC35A5	solute carrier family 35 member A5	Pathway-annotated	3	3q13.2	FLJ20730	NA	NA	solute carrier family 35, member A5	Solute carrier family 35	2186	55032	ENSG00000138459	OTTHUMG00000159263	uc003dze.5	AK000737	NM_017945	CCDS87121|CCDS2967	NA	MGI:1921352	RGD:1564361	NA	620298	NA	NA	objectId:1142	NA	ENST00000492406.6|NM_017945.5	12	Y	0	21	Q9BS91	S35A5_HUMAN	UDP-sugar transporter protein SLC35A5 (Solute carrier family 35 member A5)	SLC35A5 UNQ164/PRO190	424	48500	Golgi apparatus membrane {ECO:0000269|PubMed:30641943}; Multi-pass membrane protein {ECO:0000255}.	23870	6.4011	8.43277	-1.22375	-0.768237	20.4	19.4	19.4
HGNC:20798	SLC35B1	solute carrier family 35 member B1	Pathway-annotated	17	17q21.33	UGTREL1|AXER	ATP/ADP exchanger in the ER membrane	NA	solute carrier family 35, member B1	Solute carrier family 35	2186	10237	ENSG00000121073	OTTHUMG00000161638	uc002iph.3	D16978	NM_005827	CCDS11552	9010752|30154480	MGI:1343133	RGD:727783	NA	610790	NA	NA	objectId:1143	NA	ENST00000240333.12|NM_005827.4	36	Y	0	23	P78383	S35B1_HUMAN	Solute carrier family 35 member B1 (ATP/ADP exchanger ER) (AXER) (Endoplasmic reticulum ATP/ADP translocase) (UDP-galactose transporter-related protein 1) (UGTrel1)	SLC35B1 UGTREL1	322	35760	Endoplasmic reticulum membrane {ECO:0000269|PubMed:30154480}; Multi-pass membrane protein {ECO:0000255}.	8080	25.5726	30.4909	-0.341887	0.0161677	28.3	27.6	27.6
HGNC:16872	SLC35B2	solute carrier family 35 member B2	Pathway-annotated	6	6p21.1	UGTrel4	NA	NA	solute carrier family 35, member B2|solute carrier family 35 (adenosine 3'-phospho 5'-phosphosulfate transporter), member B2	MicroRNA protein coding host genes|Solute carrier family 35	1691|2186	347734	ENSG00000157593	OTTHUMG00000014760	uc011dvu.4	AK075456	NM_001286509	CCDS69127|CCDS34462|CCDS75463|CCDS75462	NA	MGI:1921086	RGD:1565318	NA	610788	NA	NA	objectId:1144	NA	ENST00000393812.4|NM_178148.4	28	Y	13	40	Q8TB61	S35B2_HUMAN	Adenosine 3'-phospho 5'-phosphosulfate transporter 1 (PAPS transporter 1) (Putative MAPK-activating protein PM15) (Putative NF-kappa-B-activating protein 48) (Solute carrier family 35 member B2)	SLC35B2 PAPST1 PSEC0149	432	47515	Golgi apparatus membrane {ECO:0000269|PubMed:12716889, ECO:0000269|PubMed:35325049}; Multi-pass membrane protein {ECO:0000255}.	3794	21.3987	38.9815	-0.599883	0.31573	26.1	24.8	29.4
HGNC:21601	SLC35B3	solute carrier family 35 member B3	Pathway-annotated	6	6p24.3	CGI-19|dJ453H5.1|PAPST2	3' phosphoadenosine 5' phosphosulfate transporter 2	C6orf196	chromosome 6 open reading frame 196|solute carrier family 35, member B3|solute carrier family 35 (adenosine 3'-phospho 5'-phosphosulfate transporter), member B3	Solute carrier family 35	2186	51000	ENSG00000124786	OTTHUMG00000014224	uc003myb.5	AF132953	NM_015948	CCDS93854|CCDS4508	10810093	MGI:1913978	RGD:1307183	NA	610845	NA	NA	objectId:1145	NA	ENST00000710437.1|NM_001370479.2	22	Y	12	18	Q9H1N7	S35B3_HUMAN	Adenosine 3'-phospho 5'-phosphosulfate transporter 2 (3'-phosphoadenosine 5'-phosphosulfate transporter) (PAPS transporter 2) (Solute carrier family 35 member B3)	SLC35B3 C6orf196 PAPST2 CGI-19	401	44593	Golgi apparatus membrane {ECO:0000269|PubMed:16492677}; Multi-pass membrane protein {ECO:0000255}.	24126	14.2239	17.4	-0.503003	-0.294814	16.7	15.8	15.8
HGNC:20584	SLC35B4	solute carrier family 35 member B4	Pathway-annotated	7	7q33	FLJ14697|YEA4	NA	NA	solute carrier family 35, member B4|solute carrier family 35 (UDP-xylose/UDP-N-acetylglucosamine transporter), member B4	Solute carrier family 35	2186	84912	ENSG00000205060	OTTHUMG00000155321	uc003vrn.4	AB052892	NM_032826	CCDS34756	NA	MGI:1931249	RGD:1308985	NA	610923	NA	NA	objectId:1146	NA	ENST00000378509.9|NM_032826.5	20	Y	6	27	Q969S0	S35B4_HUMAN	Nucleotide sugar transporter SLC35B4 (Solute carrier family 35 member B4) (UDP-xylose and UDP-N-acetylglucosamine transporter) (YEA4 homolog)	SLC35B4 YEA4 PSEC0055	331	37424	Endoplasmic reticulum membrane {ECO:0000269|PubMed:30458018}; Multi-pass membrane protein {ECO:0000255}.	27598	6.51208	7.68901	0.131316	0.0369263	10.5	10.1	10.1
HGNC:20197	SLC35C1	solute carrier family 35 member C1	Pathway-annotated	11	11p11.2	FUCT1|FLJ11320	GDP-fucose transporter 1	NA	solute carrier family 35, member C1|solute carrier family 35 (GDP-fucose transporter), member C1	Solute carrier family 35	2186	55343	ENSG00000181830	OTTHUMG00000166519	uc001nbp.4	NA	NM_018389	CCDS7914|CCDS44575	11326279|11326280	MGI:2443301	RGD:1309463	Congenital Disorder of Glycosylation pages|http://www.euroglycanet.org/|SLC35C1base: Mutation registry for Leucocyte adhesion deficiency I I (LAD-II) (previously known as FUCT1base)|http://structure.bmc.lu.se/idbase/SLC35C1base/|LRG_107|http://ftp.ebi.ac.uk/pub/databases/lrgex/LRG_107.xml	605881	118838	NA	objectId:1147	NA	ENST00000314134.4|NM_018389.5	30	Y	11	30	Q96A29	FUCT1_HUMAN	GDP-fucose transporter 1 (Solute carrier family 35 member C1)	SLC35C1 FUCT1	364	39809	Golgi apparatus membrane {ECO:0000305|PubMed:11326279, ECO:0000305|PubMed:11326280, ECO:0000305|PubMed:27738779}; Multi-pass membrane protein {ECO:0000255}.	8944	5.54055	7.20026	-0.671671	-0.591267	3.7	3.5	6.8
HGNC:17117	SLC35C2	solute carrier family 35 member C2	Pathway-annotated	20	20q13.12	CGI-15|bA394O2.1	NA	C20orf5|OVCOV1	ovarian cancer overexpressed 1|solute carrier family 35, member C2|solute carrier family 35 (GDP-fucose transporter), member C2	Solute carrier family 35	2186	51006	ENSG00000080189	OTTHUMG00000033050	uc002xrr.5	NA	NM_015945	CCDS13397|CCDS13396|CCDS63292	10810093|11549316	MGI:2385166	RGD:1311250	NA	619530	NA	NA	objectId:1148	NA	ENST00000372230.10|NM_015945.12	9	Y	0	21	Q9NQQ7	S35C2_HUMAN	Solute carrier family 35 member C2 (Ovarian cancer-overexpressed gene 1 protein)	SLC35C2 C20orf5 OVCOV1 CGI-15	365	40432	Golgi apparatus, cis-Golgi network membrane {ECO:0000269|PubMed:20837470}; Multi-pass membrane protein {ECO:0000255}. Endoplasmic reticulum-Golgi intermediate compartment membrane {ECO:0000269|PubMed:20837470}; Multi-pass membrane protein {ECO:0000255}.	18478	10.4779	12.7036	-0.892684	-0.570798	9.8	9	27
HGNC:20800	SLC35D1	solute carrier family 35 member D1	Pathway-annotated	1	1p31.3	UGTREL7|KIAA0260	UDP-glucuronic acid/UDP-N-acetylgalactosamine transporter	NA	solute carrier family 35 (UDP-glucuronic acid/UDP-N-acetylgalactosamine dual transporter), member D1|solute carrier family 35 (UDP-GlcA/UDP-GalNAc transporter), member D1	Solute carrier family 35	2186	23169	ENSG00000116704	OTTHUMG00000009360	uc001ddk.3	AB044343	NM_015139	CCDS636	11322953|17952091	MGI:2140361	RGD:1309843	NA	610804	168079	NA	objectId:1149	NA	ENST00000235345.6|NM_015139.3	38	Y	10	21	Q9NTN3	S35D1_HUMAN	Nucleotide sugar transporter SLC35D1 (Solute carrier family 35 member D1) (UDP-galactose transporter-related protein 7) (UGTrel7) (UDP-glucuronic acid/UDP-N-acetylgalactosamine transporter) (UDP-GlcA/UDP-GalNAc transporter)	SLC35D1 KIAA0260 UGTREL7	355	39240	Endoplasmic reticulum membrane {ECO:0000269|PubMed:11322953}; Multi-pass membrane protein {ECO:0000255}.	54798	4.39512	4.87545	-0.865296	-0.804262	12.7	12.1	12.1
HGNC:20799	SLC35D2	solute carrier family 35 member D2	Pathway-annotated	9	9q22.32	UGTrel8|SQV7L	NA	NA	solute carrier family 35, member D2|solute carrier family 35 (UDP-GlcNAc/UDP-glucose transporter), member D2	Solute carrier family 35	2186	11046	ENSG00000130958	OTTHUMG00000020293	uc004awc.4	AB122077	NM_001286990	CCDS69625|CCDS6717	15607426	MGI:1917734	RGD:1309518	NA	609182	NA	NA	objectId:1150	NA	ENST00000253270.13|NM_007001.3	31	Y	13	10	Q76EJ3	S35D2_HUMAN	Nucleotide sugar transporter SLC35D2 (Homolog of Fringe connection protein 1) (HFRC1) (SQV7-like protein) (SQV7L) (Solute carrier family 35 member D2) (UDP-galactose transporter-related protein 8) (UGTrel8)	SLC35D2 HFRC UGTREL8	337	36673	Golgi apparatus membrane {ECO:0000269|PubMed:15082721, ECO:0000269|PubMed:15607426}; Multi-pass membrane protein {ECO:0000255}.	70267	21.6404	20.1045	1.08638	0.285711	32.2	31	31
HGNC:15621	SLC35D3	solute carrier family 35 member D3	Pathway-annotated	6	6q23.3	NA	NA	FRCL1	solute carrier family 35, member D3	Solute carrier family 35	2186	340146	ENSG00000182747	OTTHUMG00000015651	uc003qhe.4	NA	NM_001008783	CCDS34544	NA	MGI:1923407	RGD:1309428	NA	612519	NA	NA	objectId:1151	NA	ENST00000331858.5|NM_001008783.3	14	Y	0	7	Q5M8T2	S35D3_HUMAN	Solute carrier family 35 member D3 (Fringe connection-like protein 1)	SLC35D3 FRCL1	416	44183	Cytoplasmic vesicle, secretory vesicle, synaptic vesicle membrane {ECO:0000269|PubMed:34269178}; Multi-pass membrane protein {ECO:0000255}. Early endosome membrane {ECO:0000250|UniProtKB:Q8BGF8}; Multi-pass membrane protein {ECO:0000255}. Endoplasmic reticulum membrane {ECO:0000250|UniProtKB:Q8BGF8}; Multi-pass membrane protein {ECO:0000255}. Note=Active at early endosome membrane in the biosynthesis of mature platelet-dense granules. {ECO:0000250|UniProtKB:Q8BGF8}.	3359	0	0.021948	0.0407721	-0.253145	0	0	0
HGNC:20803	SLC35E1	solute carrier family 35 member E1	Pathway-annotated	19	19p13.11	FLJ14251	NA	NA	solute carrier family 35, member E1	Solute carrier family 35	2186	79939	ENSG00000127526	OTTHUMG00000152575	uc010xph.3	AK024313	NM_024881	CCDS12346	NA	MGI:2142403	RGD:1561342	NA	620337	NA	NA	objectId:1152	NA	ENST00000595753.6|NM_024881.5	15	Y	0	47	Q96K37	S35E1_HUMAN	Solute carrier family 35 member E1	SLC35E1 PSEC0038	410	44773	Membrane {ECO:0000305}; Multi-pass membrane protein {ECO:0000305}.	22584	7.70496	13.934	-1.54432	-0.338986	6.7	6.2	7.6
HGNC:33941	SLC35E2B	solute carrier family 35 member E2B	Pathway-annotated	1	1p36.33	NA	NA	NA	solute carrier family 35, member E2B	Solute carrier family 35	2186	728661	ENSG00000189339	OTTHUMG00000078639	uc057bht.1	NA	NM_001110781	CCDS44041	NA	MGI:2444240	RGD:1309076	NA	619315	NA	NA	objectId:2563	NA	ENST00000617444.5|NM_001290264.2	15	Y	0	11	P0CK96	S352B_HUMAN	Solute carrier family 35 member E2B	SLC35E2B KIAA0447	405	43777	Membrane {ECO:0000305}; Multi-pass membrane protein {ECO:0000305}.	33266	10.664	13.6278	-1.12807	-0.802903	17	15.7	27
HGNC:20864	SLC35E3	solute carrier family 35 member E3	Pathway-annotated	12	12q15	BLOV1	NA	NA	solute carrier family 35, member E3	Solute carrier family 35	2186	55508	ENSG00000175782	OTTHUMG00000169282	uc001suh.4	AF148713|AY358943	NM_018656	CCDS41808	12975309	MGI:2448489	RGD:1564876	NA	620355	NA	NA	objectId:1154	NA	ENST00000398004.4|NM_018656.5	20	Y	0	11	Q7Z769	S35E3_HUMAN	Solute carrier family 35 member E3 (Bladder cancer-overexpressed gene 1 protein)	SLC35E3 BLOV1 UNQ3043/PRO9859	313	35066	Membrane {ECO:0000305}; Multi-pass membrane protein {ECO:0000305}.	47839	0.811117	1.09111	-1.61788	-0.971104	0.4	0.3	0.6
HGNC:17058	SLC35E4	solute carrier family 35 member E4	Pathway-annotated	22	22q12.2	NA	NA	NA	solute carrier family 35, member E4	Solute carrier family 35	2186	339665	ENSG00000100036	OTTHUMG00000151110	uc003ais.2	NA	NM_001001479	CCDS13882|CCDS82708	NA	MGI:2144150	RGD:708484	NA	NA	NA	NA	objectId:1155	NA	ENST00000343605.5|NM_001001479.4	9	Y	0	5	Q6ICL7	S35E4_HUMAN	Solute carrier family 35 member E4	SLC35E4	350	36747	Membrane {ECO:0000305}; Multi-pass membrane protein {ECO:0000305}.	33235	0.975922	2.1035	-0.609044	-0.391899	0.6	0.5	2.3
HGNC:21483	SLC35F1	solute carrier family 35 member F1	Pathway-annotated	6	6q22.2-q22.31	dJ230I3.1	NA	C6orf169	chromosome 6 open reading frame 169|solute carrier family 35, member F1	Solute carrier family 35	2186	222553	ENSG00000196376	OTTHUMG00000015460	uc003pxx.4	BC028615	NM_001029858	CCDS34524	NA	MGI:2139810	RGD:1559576	NA	620349	NA	NA	objectId:1156	NA	ENST00000360388.9|NM_001029858.4	2	Y	0	20	Q5T1Q4	S35F1_HUMAN	Solute carrier family 35 member F1	SLC35F1 C6orf169	408	45346	Cytoplasmic vesicle, secretory vesicle, synaptic vesicle membrane {ECO:0000269|PubMed:34269178}; Multi-pass membrane protein {ECO:0000255}.	410412	0.314424	0.77791	-0.467546	-0.549617	0.5	0.5	0.6
HGNC:23615	SLC35F2	solute carrier family 35 member F2	Pathway-annotated	11	11q22.3	FLJ13018	NA	NA	solute carrier family 35, member F2	Solute carrier family 35	2186	54733	ENSG00000110660	OTTHUMG00000166366	uc001pjq.3	NA	NM_017515	CCDS41709	9119394	MGI:1919272	RGD:1311242	NA	620350	NA	NA	objectId:1157	NA	ENST00000525815.6|NM_017515.5	22	Y	0	25	Q8IXU6	S35F2_HUMAN	Solute carrier family 35 member F2	SLC35F2	374	41212	Membrane {ECO:0000305}; Multi-pass membrane protein {ECO:0000305}.	137302	5.04818	6.30947	0.0198167	-0.122046	10	9.6	9.6
HGNC:23616	SLC35F3	solute carrier family 35 member F3	Pathway-annotated	1	1q42.2	FLJ37712	NA	NA	solute carrier family 35, member F3	MicroRNA protein coding host genes|Solute carrier family 35	1691|2186	148641	ENSG00000183780	OTTHUMG00000037929	uc001hvy.1	NA	NM_173508	CCDS73050|CCDS1600	NA	MGI:2444426	RGD:1589548	NA	NA	NA	NA	objectId:1158	NA	ENST00000366618.8|NM_173508.4	13	Y	0	11	Q8IY50	S35F3_HUMAN	Solute carrier family 35 member F3 (Thiamine transporter SLC35F3)	SLC35F3	421	46817	Membrane {ECO:0000305}; Multi-pass membrane protein {ECO:0000255}.	419835	0.625088	0.519311	-0.0831333	-0.380351	0.4	0.4	0.6
HGNC:19845	SLC35F4	solute carrier family 35 member F4	Pathway-annotated	14	14q22.3-q23.1	FLJ37712	NA	C14orf36	chromosome 14 open reading frame 36|solute carrier family 35, member F4	Solute carrier family 35	2186	341880	ENSG00000151812	OTTHUMG00000171317	uc059bxf.1	NA	NM_001306087	CCDS76684|CCDS86392	NA	MGI:1922538	RGD:1561109	NA	NA	NA	NA	objectId:1159	NA	ENST00000556826.6|NM_001306087.2	2	N	0	4	A4IF30	S35F4_HUMAN	Solute carrier family 35 member F4	SLC35F4 C14orf36	521	57809	Membrane {ECO:0000305}; Multi-pass membrane protein {ECO:0000305}.	418274	0.0593014	0.0693073	0.102969	-0.227304	0	0	0
HGNC:23617	SLC35F5	solute carrier family 35 member F5	Pathway-annotated	2	2q14.1	FLJ22004	NA	NA	solute carrier family 35, member F5	MicroRNA protein coding host genes|Solute carrier family 35	1691|2186	80255	ENSG00000115084	OTTHUMG00000131361	uc002tku.2	AF529364	NM_025181	CCDS82503|CCDS86878|CCDS2119	NA	MGI:1921400	RGD:1308125	NA	619997	NA	NA	objectId:1160	NA	ENST00000245680.7|NM_025181.5	8	N	0	12	Q8WV83	S35F5_HUMAN	Solute carrier family 35 member F5 (Hepatitis C virus NS5A-transactivated protein 3) (HCV NS5A-transactivated protein 3)	SLC35F5 NS5ATP3 UNQ2545/PRO6097	523	58887	Membrane {ECO:0000305}; Multi-pass membrane protein {ECO:0000305}.	51682	10.881	16.8104	0.172445	0.599413	18.3	17.3	17.3
HGNC:26055	SLC35F6	solute carrier family 35 member F6	Pathway-annotated	2	2p23.3	FLJ20555|ANT2BP|TANGO9	ANT2-binding protein|transport and golgi organization 9 homolog (Drosophila)	C2orf18	chromosome 2 open reading frame 18|solute carrier family 35, member F6	Solute carrier family 35	2186	54978	ENSG00000213699	OTTHUMG00000128407	uc002rhp.2	AK075164	NM_017877	CCDS1728	15911612|19154410	MGI:1922169	RGD:1309228	NA	619667	NA	NA	objectId:2564	NA	ENST00000344420.10|NM_017877.4	15	Y	0	30	Q8N357	S35F6_HUMAN	Solute carrier family 35 member F6 (ANT2-binding protein) (ANT2BP) (Transport and Golgi organization 9 homolog)	SLC35F6 C2orf18 UNQ3047/PRO9863	371	40214	Mitochondrion. Lysosome membrane; Multi-pass membrane protein.	16947	21.0711	24.1884	0.332251	0.248527	9.8	9.3	19
HGNC:26607	SLC35G1	solute carrier family 35 member G1	Pathway-annotated	10	10q23.33	FLJ33990|C10orf60|POST	partner of STIM1	TMEM20	transmembrane protein 20|solute carrier family 35, member G1	Solute carrier family 35	2186	159371	ENSG00000176273	OTTHUMG00000018779	uc001kjf.3	AK091309	NM_153226	CCDS7432|CCDS44459	21569384|22084111	MGI:2444789	RGD:1595908	NA	617167	NA	NA	objectId:2565	NA	ENST00000427197.2|NM_001134658.3	11	Y	0	20	Q2M3R5	S35G1_HUMAN	Solute carrier family 35 member G1 (Partner of STIM1) (Transmembrane protein 20)	SLC35G1 C10orf60 POST TMEM20	365	39836	Cell membrane {ECO:0000269|PubMed:22084111}; Multi-pass membrane protein {ECO:0000269|PubMed:22084111}. Endoplasmic reticulum membrane {ECO:0000269|PubMed:22084111}; Multi-pass membrane protein {ECO:0000269|PubMed:22084111}. Note=Translocates from the endoplasmic reticulum to the cell membrane in response to a depletion of intracellular calcium and is detected at punctae corresponding to junctions between the endoplasmic reticulum and the cell membrane.	62089	0.687131	0.939327	-1.20706	-0.856504	0.5	0.5	0.5
HGNC:28480	SLC35G2	solute carrier family 35 member G2	Pathway-annotated	3	3q22.3	MGC3295|DKFZp564K2464	NA	TMEM22	transmembrane protein 22|solute carrier family 35, member G2	Solute carrier family 35	2186	80723	ENSG00000168917	OTTHUMG00000159787	uc003erg.4	BC022557	NM_025246	CCDS3091	11230166	MGI:2685365	RGD:1306109	NA	617812	NA	NA	objectId:2566	NA	ENST00000446465.3|NM_025246.3	14	Y	0	22	Q8TBE7	S35G2_HUMAN	Solute carrier family 35 member G2 (Transmembrane protein 22)	SLC35G2 TMEM22	412	46422	Cell membrane {ECO:0000269|PubMed:19148500}; Multi-pass membrane protein {ECO:0000269|PubMed:19148500}. Cytoplasmic vesicle, secretory vesicle, synaptic vesicle membrane {ECO:0000269|PubMed:34269178}; Multi-pass membrane protein {ECO:0000269|PubMed:19148500}.	37241	1.37366	1.71079	-1.00666	-0.909015	2.4	2.3	3.8
HGNC:26848	SLC35G3	solute carrier family 35 member G3	Pathway-annotated	17	17q12	FLJ40154	NA	TMEM21A|AMAC1	transmembrane protein 21A|acyl-malonyl condensing enzyme 1|solute carrier family 35, member G3	Solute carrier family 35	2186	146861	ENSG00000164729	OTTHUMG00000132929	uc002hjd.3	AK097473	NM_152462	CCDS11293	NA	MGI:1927128	NA	NA	NA	NA	NA	objectId:2567	NA	ENST00000297307.7|NM_152462.2	3	N	0	4	Q8N808	S35G3_HUMAN	Solute carrier family 35 member G3 (Acyl-malonyl-condensing enzyme 1) (Transmembrane protein 21A)	SLC35G3 AMAC1 TMEM21A	338	35381	Membrane {ECO:0000305}; Multi-pass membrane protein {ECO:0000305}.	1873	0	0	0.282161	-0.109848	0	0	0
HGNC:31043	SLC35G4	solute carrier family 35 member G4	Pathway-orphan	18	18p11.21	NA	NA	AMAC1L1|SLC35G4P	acyl-malonyl condensing enzyme 1-like 1|solute carrier family 35, member G4, pseudogene|solute carrier family 35, member G4	Solute carrier family 35	2186	646000	ENSG00000236396	OTTHUMG00000180598	NA	NA	NM_001282300	CCDS82241	17101974	MGI:1927128	NA	NA	NA	NA	NA	objectId:2568	NA	ENST00000588001.2|NM_001282300.2	NA	N	0	2	P0C7Q5	S35G4_HUMAN	Putative solute carrier family 35 member G4 (Acyl-malonyl-condensing enzyme 1-like protein 1)	SLC35G4 AMAC1L1 SLC35G4P	338	35378	Membrane {ECO:0000305}; Multi-pass membrane protein {ECO:0000305}.	1016	0	0	0.295596	-0.10065	0	0	0
HGNC:15546	SLC35G5	solute carrier family 35 member G5	Pathway-annotated	8	8p23.1	NA	NA	AMAC|AMAC1L2	acyl-malonyl condensing enzyme 1-like 2|solute carrier family 35, member G5	Solute carrier family 35	2186	83650	ENSG00000177710	OTTHUMG00000090653	uc003wtp.2	AJ291677	NM_054028	CCDS5980	NA	MGI:1927128	NA	NA	615199	NA	NA	objectId:2569	NA	ENST00000382435.5|NM_054028.2	2	Y	0	9	Q96KT7	S35G5_HUMAN	Solute carrier family 35 member G5 (Acyl-malonyl-condensing enzyme 1-like protein 2)	SLC35G5 AMAC AMAC1L2	338	35161	Membrane {ECO:0000305}; Multi-pass membrane protein {ECO:0000305}.	1348	0.241673	0.283967	0.238656	-0.075927	0	0	0.2
HGNC:31351	SLC35G6	solute carrier family 35 member G6	Pathway-annotated	17	17p13.1	NA	NA	TMEM21B|AMAC1L3	transmembrane protein 21B|acyl-malonyl condensing enzyme 1-like 3|solute carrier family 35, member G6	Solute carrier family 35	2186	643664	ENSG00000259224	OTTHUMG00000187017	uc010cmj.2	NA	NM_001102614	CCDS45603	NA	MGI:1927128	RGD:1308025	NA	NA	NA	NA	objectId:2570	NA	ENST00000412468.4|NM_001102614.2	2	N	0	3	P0C7Q6	S35G6_HUMAN	Solute carrier family 35 member G6 (Acyl-malonyl-condensing enzyme 1-like protein 3) (Transmembrane protein 21B)	SLC35G6 AMAC1L3 TMEM21B	338	35103	Membrane {ECO:0000305}; Multi-pass membrane protein {ECO:0000305}.	2050	0.0390583	0.027951	0.252784	-0.136858	0	0	0
HGNC:18761	SLC36A1	solute carrier family 36 member 1	Pathway-annotated	5	5q33.1	LYAAT-1|PAT1|TRAMD3	NA	NA	solute carrier family 36 (proton/amino acid symporter), member 1	Solute carrier family 36	2187	206358	ENSG00000123643	OTTHUMG00000130125	uc063ivf.1	AK057340	NM_078483	CCDS4316|CCDS78073|CCDS83035	11959859|11390972	MGI:2445299	RGD:619801	NA	606561	NA	NA	objectId:1161	NA	ENST00000243389.8|NM_078483.4	25	Y	11	53	Q7Z2H8	S36A1_HUMAN	Proton-coupled amino acid transporter 1 (Proton/amino acid transporter 1) (hPAT1) (Solute carrier family 36 member 1)	SLC36A1 PAT1	476	53076	Cell membrane {ECO:0000269|PubMed:12527723, ECO:0000269|PubMed:12809675, ECO:0000269|PubMed:19549785}; Multi-pass membrane protein {ECO:0000255}. Apical cell membrane {ECO:0000269|PubMed:12527723}; Multi-pass membrane protein {ECO:0000255}. Lysosome membrane {ECO:0000269|PubMed:17897319}; Multi-pass membrane protein {ECO:0000255}. Note=In neurons, colocalizes with the exocyst complex in the axonal processes. {ECO:0000250|UniProtKB:Q924A5}.	55333	3.29243	3.45904	-0.200375	-0.424983	4.8	4.5	4.5
HGNC:18762	SLC36A2	solute carrier family 36 member 2	Pathway-annotated	5	5q33.1	PAT2|tramdorin|TRAMD1	NA	NA	solute carrier family 36 (proton/amino acid symporter), member 2	Solute carrier family 36	2187	153201	ENSG00000186335	OTTHUMG00000130129	uc003lty.3	AY162214	NM_181776	CCDS4315	11959859	MGI:1891430	RGD:620492	NA	608331	173500	NA	objectId:1162	NA	ENST00000335244.9|NM_181776.3	19	Y	7	15	Q495M3	S36A2_HUMAN	Proton-coupled amino acid transporter 2 (Proton/amino acid transporter 2) (Solute carrier family 36 member 2) (Transmembrane domain rich protein 1) (Tramdorin-1)	SLC36A2 PAT2 TRAMD1	483	53216	Cell membrane {ECO:0000269|PubMed:19033659}; Multi-pass membrane protein {ECO:0000255}. Endoplasmic reticulum membrane {ECO:0000250|UniProtKB:Q8BHK3}. Recycling endosome membrane {ECO:0000250|UniProtKB:Q8BHK3}.	32618	30.4297	5.73822	6.5798	0.603964	66.6	65.1	65.1
HGNC:19659	SLC36A3	solute carrier family 36 member 3	Pathway-annotated	5	5q33.1	PAT3|TRAMD2|tramdorin2	NA	NA	solute carrier family 36, member 3	Solute carrier family 36	2187	285641	ENSG00000186334	OTTHUMG00000130128	uc003ltw.3	AY162215	NM_181774	CCDS47316|CCDS4314	12809675	MGI:2665001	RGD:1309092	NA	608332	NA	NA	objectId:1163	NA	ENST00000335230.8|NM_181774.4	3	Y	1	8	Q495N2	S36A3_HUMAN	Proton-coupled amino acid transporter 3 (Proton/amino acid transporter 3) (Solute carrier family 36 member 3) (Tramdorin-2)	SLC36A3 PAT3 TRAMD2	470	51735	Membrane {ECO:0000305}; Multi-pass membrane protein {ECO:0000305}.	27408	0	0.00501894	0.29036	-0.10149	0	0	0
HGNC:19660	SLC36A4	solute carrier family 36 member 4	Pathway-annotated	11	11q21	PAT4|FLJ38932	NA	NA	solute carrier family 36 (proton/amino acid symporter), member 4	Solute carrier family 36	2187	120103	ENSG00000180773	OTTHUMG00000167368	uc001pdn.5	AY162216	NM_001286139	CCDS66202|CCDS8291	NA	MGI:2442595	RGD:1311528	NA	613760	NA	NA	objectId:1164	NA	ENST00000326402.9|NM_152313.4	18	Y	8	9	Q6YBV0	S36A4_HUMAN	Neutral amino acid uniporter 4 (Solute carrier family 36 member 4)	SLC36A4 PAT4	504	56157	Lysosome membrane {ECO:0000250|UniProtKB:Q8CH36}; Multi-pass membrane protein {ECO:0000255}.	53817	3.02603	4.55323	-1.09736	-0.508934	9.6	9.1	9.1
HGNC:11024	SLC37A1	solute carrier family 37 member 1	Pathway-annotated	21	21q22.3	SPX1	sugar-phosphate exchange protein 1	NA	solute carrier family 37 (glycerol-3-phosphate transporter), member 1|solute carrier family 37 (glucose-6-phosphate transporter), member 1	Solute carrier family 37	2189	54020	ENSG00000160190	OTTHUMG00000086803	uc002zbi.3	AJ269529	NM_001320537	CCDS13689	11112347	MGI:2446181	RGD:1308587	NA	608094	NA	NA	objectId:1165	NA	ENST00000352133.3|NM_001320537.2	18	Y	4	12	P57057	G6PT2_HUMAN	Glucose-6-phosphate exchanger SLC37A1 (Glycerol-3-phosphate permease) (G-3-P permease) (Solute carrier family 37 member 1)	SLC37A1 G3PP	533	57648	Endoplasmic reticulum membrane {ECO:0000269|PubMed:21949678}; Multi-pass membrane protein {ECO:0000255}.	85432	3.23139	5.02738	-0.551037	-0.324591	2.8	2.5	5.8
HGNC:20644	SLC37A2	solute carrier family 37 member 2	Pathway-annotated	11	11q24.2	FLJ00171|SPX2	sugar-phosphate exchange protein 2	NA	solute carrier family 37 (glycerol-3-phosphate transporter), member 2|solute carrier family 37 (glucose-6-phosphate transporter), member 2	Solute carrier family 37	2189	219855	ENSG00000134955	OTTHUMG00000165879	uc010sau.3	AK074100	NM_198277	CCDS31714|CCDS44757	NA	MGI:1929693	RGD:1564160	NA	619136	NA	NA	objectId:1166	NA	ENST00000403796.7|NM_001145290.2	25	Y	5	6	Q8TED4	G6PT3_HUMAN	Glucose-6-phosphate exchanger SLC37A2 (Solute carrier family 37 member 2)	SLC37A2	501	54436	Endoplasmic reticulum membrane {ECO:0000269|PubMed:21949678}; Multi-pass membrane protein {ECO:0000255}.	27214	0.657715	1.30487	-0.25522	-0.432947	0.7	0.7	0.7
HGNC:20651	SLC37A3	solute carrier family 37 member 3	Pathway-annotated	7	7q34	DKFZp761N0624|SPX3	sugar-phosphate exchange protein 3	NA	solute carrier family 37, member 3	Solute carrier family 37	2189	84255	ENSG00000157800	OTTHUMG00000157343	uc003vvo.5	AK074823	NM_032295	CCDS5859|CCDS75669|CCDS5858	NA	MGI:1919394	RGD:1310346	NA	619137	NA	NA	objectId:1167	NA	ENST00000326232.14|NM_207113.3	11	Y	0	17	Q8NCC5	SPX3_HUMAN	Sugar phosphate exchanger 3 (Solute carrier family 37 member 3)	SLC37A3 SPX3	494	54486	Endoplasmic reticulum membrane {ECO:0000269|PubMed:21949678}; Multi-pass membrane protein {ECO:0000255}. Lysosome membrane {ECO:0000269|PubMed:29745899}; Multi-pass membrane protein {ECO:0000255}.	110740	6.0314	11.7264	-0.742029	-0.188447	16	15.1	15.3
HGNC:4061	SLC37A4	solute carrier family 37 member 4	Pathway-annotated	11	11q23.3	GSD1b|GSD1c|GSD1d|G6PT|SPX4	Glucose-6-phosphate exchanger SLC37A4|glucose-6-phosphatase transporter|sugar-phosphate exchange protein 4	G6PT1|G6PT2|G6PT3	glucose-6-phosphatase, transport (glucose-6-phosphate) protein 1|solute carrier family 37 (glucose-6-phosphate transporter), member 4	Solute carrier family 37	2189	2542	ENSG00000137700	OTTHUMG00000166352	uc058idd.1	Y15409	NM_001467	NA	9428641|9463334|10026167|24385852	MGI:1316650	RGD:62066	LRG_187|http://ftp.ebi.ac.uk/pub/databases/lrgex/LRG_187.xml	602671	119474	NA	objectId:1168	NA	NA	49	Y	15	74	O43826	G6PT1_HUMAN	Glucose-6-phosphate exchanger SLC37A4 (Glucose-5-phosphate transporter) (Glucose-6-phosphate translocase) (Solute carrier family 37 member 4) (Transformation-related gene 19 protein) (TRG-19)	SLC37A4 G6PT G6PT1 PRO0685 TRG19	429	46360	Endoplasmic reticulum membrane {ECO:0000269|PubMed:21949678, ECO:0000269|PubMed:32884905, ECO:0000269|PubMed:33964207}; Multi-pass membrane protein {ECO:0000255}.	7155	34.7692	25.4136	2.91697	0.893323	40.6	40.8	48
HGNC:13447	SLC38A1	solute carrier family 38 member 1	Pathway-annotated	12	12q13.11	ATA1|NAT2|SAT1|SNAT1	Sodium-coupled neutral amino acid transporter 1	NA	solute carrier family 38, member 1	Solute carrier family 38	2188	81539	ENSG00000111371	OTTHUMG00000169470	uc001rpb.5	AF271070	NM_001077484	CCDS61106|CCDS41774	10891391	MGI:2145895	RGD:69645	NA	608490	NA	NA	objectId:1169	NA	ENST00000398637.10|NM_030674.4	68	Y	18	73	Q9H2H9	S38A1_HUMAN	Sodium-coupled neutral amino acid symporter 1 (Amino acid transporter A1) (N-system amino acid transporter 2) (Solute carrier family 38 member 1) (System A amino acid transporter 1) (System N amino acid transporter 1)	SLC38A1 ATA1 NAT2 SAT1 SNAT1	487	54048	Cell membrane {ECO:0000269|PubMed:15054072}; Multi-pass membrane protein {ECO:0000250|UniProtKB:Q9JM15}. Note=Restricted to the somatodendritic compartment of neurons. Found in the cellular processes of neurons in the developing brain. {ECO:0000250|UniProtKB:Q9JM15}.	86954	8.51335	19.2489	-0.757413	-0.231851	21.7	19.6	19.6
HGNC:13448	SLC38A2	solute carrier family 38 member 2	Pathway-annotated	12	12q13.11	SAT2|ATA2|KIAA1382|SNAT2	Sodium-coupled neutral amino acid transporter 2	NA	solute carrier family 38, member 2	Solute carrier family 38	2188	54407	ENSG00000134294	OTTHUMG00000169471	uc001rpg.4	AB037803	NM_001307936	CCDS76551|CCDS8749	10747860|17237199	MGI:1915010	RGD:69420	NA	605180	NA	NA	objectId:1170	NA	ENST00000256689.10|NM_018976.5	67	Y	21	101	Q96QD8	S38A2_HUMAN	Sodium-coupled neutral amino acid symporter 2 (Amino acid transporter A2) (Protein 40-9-1) (Solute carrier family 38 member 2) (System A amino acid transporter 2) (System A transporter 1) (System N amino acid transporter 2)	SLC38A2 ATA2 KIAA1382 SAT2 SNAT2	506	56026	Cell membrane {ECO:0000250|UniProtKB:Q9JHE5}; Multi-pass membrane protein {ECO:0000250|UniProtKB:Q9JHE5}. Note=Insulin promotes recruitment to the plasma membrane from a pool localized in the trans-Golgi network or endosomes. Enriched in the somatodendritic compartment of neurons, it is also detected at the axonal shaft but excluded from the nerve terminal. {ECO:0000250|UniProtKB:Q9JHE5}.	14585	34.1965	40.3783	-0.741701	-0.745241	67.7	62.6	62.6
HGNC:18044	SLC38A3	solute carrier family 38 member 3	Pathway-annotated	3	3p21.31	G17|SN1|SNAT3	Sodium-coupled neutral amino acid transporter 3	NA	solute carrier family 38, member 3	Solute carrier family 38	2188	10991	ENSG00000188338	OTTHUMG00000156764	uc032rmu.2	U49082	NM_006841	CCDS74940	10619430|10823827	MGI:1923507	RGD:628620	NA	604437	NA	NA	objectId:1172	NA	ENST00000614032.5|NM_006841.6	25	Y	11	31	Q99624	S38A3_HUMAN	Sodium-coupled neutral amino acid transporter 3 (N-system amino acid transporter 1) (Na(+)-coupled neutral amino acid transporter 3) (Solute carrier family 38 member 3) (System N amino acid transporter 1)	SLC38A3 G17 NAT1 SN1 SNAT3	504	55773	Cell membrane {ECO:0000250|UniProtKB:Q9DCP2}; Multi-pass membrane protein {ECO:0000255}. Basolateral cell membrane {ECO:0000250|UniProtKB:Q9DCP2}. Note=The localization appears to be basolateral in the plasma membrane of hepatocytes surrounding the central vein. Localized at the cerebrospinal fluid (CSF)-facing membrane of the choroid plexus epithelial cells. In astrocytes, the localization at cell membrane is decreased by ammonia through the PKC signaling. Expressed in both luminal and abluminal plasma membranes of larger microvessels and blood brain barrier (BBB) capillaries (By similarity). Restricted to the basolateral membranes of S3 segment cells of the proximal tubules (By similarity). {ECO:0000250|UniProtKB:Q9DCP2, ECO:0000250|UniProtKB:Q9JHZ9}.	16240	1.75633	0.659654	0.0757814	-0.302107	3.7	3.6	5
HGNC:14679	SLC38A4	solute carrier family 38 member 4	Pathway-annotated	12	12q13.11	PAAT|NAT3|ATA3|SNAT4	Sodium-coupled neutral amino acid transporter 4	NA	solute carrier family 38, member 4	Solute carrier family 38	2188	55089	ENSG00000139209	OTTHUMG00000169518	uc001rpj.2	AF193836	NM_001143824	CCDS8750	11414754	MGI:1916604	RGD:621836	NA	608065	NA	NA	objectId:1171	NA	ENST00000266579.9|NM_018018.5	26	Y	44	23	Q969I6	S38A4_HUMAN	Sodium-coupled neutral amino acid transporter 4 (Amino acid transporter A3) (Na(+)-coupled neutral amino acid transporter 4) (Solute carrier family 38 member 4) (System A amino acid transporter 3) (System N amino acid transporter 3)	SLC38A4 ATA3 NAT3 SNAT4	547	60764	Cell membrane {ECO:0000269|PubMed:11414754, ECO:0000269|PubMed:16148032}; Multi-pass membrane protein {ECO:0000269|PubMed:11414754}. Cell projection, microvillus membrane {ECO:0000269|PubMed:19015196}; Multi-pass membrane protein. Note=Microvillus membrane localization in placenta. {ECO:0000269|PubMed:19015196}.	67647	1.75003	1.66935	0.354395	-0.0645989	4.5	4.3	4.3
HGNC:18070	SLC38A5	solute carrier family 38 member 5	Pathway-annotated	X	Xp11.23	SN2|JM24|SNAT5	Sodium-coupled neutral amino acid transporter 5	NA	solute carrier family 38, member 5	Solute carrier family 38	2188	92745	ENSG00000017483	OTTHUMG00000024117	uc033ecm.1	AF276889	NM_033518	CCDS14293	11243884	MGI:2148066	RGD:620702	Global Variome shared LOVD|https://databases.lovd.nl/shared/genes/SLC38A5	300649	NA	NA	objectId:1173	NA	ENST00000620913.5|NM_033518.4	19	Y	13	25	Q8WUX1	S38A5_HUMAN	Sodium-coupled neutral amino acid transporter 5 (Solute carrier family 38 member 5) (System N transporter 2)	SLC38A5 JM24 SN2 SNAT5 PP7194	472	51457	Cell membrane {ECO:0000250|UniProtKB:A2VCW5}; Multi-pass membrane protein {ECO:0000255}. Note=Localized at astroglial membrane. {ECO:0000250|UniProtKB:A2VCW5}.	11723	0.785429	2.38486	-0.611439	-0.594853	1.1	0.9	1.8
HGNC:19863	SLC38A6	solute carrier family 38 member 6	Pathway-annotated	14	14q23.1	NAT-1|SNAT6	Sodium-coupled neutral amino acid transporter 6	NA	solute carrier family 38, member 6	Solute carrier family 38	2188	145389	ENSG00000139974	OTTHUMG00000140335	uc001xfg.3	AF070578	NM_001172702	CCDS9751|CCDS53900	NA	MGI:3648156	RGD:1310330	NA	616518	NA	NA	objectId:1174	NA	ENST00000267488.9|NM_153811.3	15	Y	0	18	Q8IZM9	S38A6_HUMAN	Solute carrier family 38 member 6 (Amino acid transporter SLC38A6) (N-system amino acid transporter 1) (NAT-1)	SLC38A6 NAT1 SNAT6	456	50929	Cell membrane {ECO:0000250|UniProtKB:G3UVW3}; Multi-pass membrane protein {ECO:0000255}. Synapse {ECO:0000250|UniProtKB:G3UVW3}. Note=Colocalizes with synaptotagmins and SNAP25. {ECO:0000250|UniProtKB:G3UVW3}.	133202	2.81908	3.16865	-0.670199	-0.621765	11.4	11.5	11.5
HGNC:25582	SLC38A7	solute carrier family 38 member 7	Pathway-annotated	16	16q21	FLJ10815|SNAT7	Sodium-coupled neutral amino acid transporter 7	NA	solute carrier family 38, member 7	Solute carrier family 38	2188	55238	ENSG00000103042	OTTHUMG00000133491	uc002eod.2	BC001961	NM_018231	CCDS10800|CCDS76883	NA	MGI:2679005	RGD:1303268	NA	614236	NA	NA	objectId:1175	NA	ENST00000219320.9|NM_018231.3	10	Y	0	21	Q9NVC3	S38A7_HUMAN	Sodium-coupled neutral amino acid transporter 7 (Solute carrier family 38 member 7)	SLC38A7 SNAT7	462	49966	Lysosome membrane {ECO:0000269|PubMed:28416685, ECO:0000269|PubMed:35561222}; Multi-pass membrane protein {ECO:0000255}. Cell projection, axon {ECO:0000250|UniProtKB:Q8BWH0}. Note=In neurons, located in soma. {ECO:0000250|UniProtKB:Q8BWH0}.	19661	6.1428	6.71566	-0.0492644	-0.26141	4.8	4.5	7.1
HGNC:32434	SLC38A8	solute carrier family 38 member 8	Pathway-annotated	16	16q23.3	SNAT8	Putative sodium-coupled neutral amino acid transporter 8	NA	solute carrier family 38, member 8	Solute carrier family 38	2188	146167	ENSG00000166558	OTTHUMG00000176588	uc002fhg.1	NA	NM_001080442	CCDS32495	24290379	MGI:2685433	RGD:1560237	NA	615585	400638	NA	objectId:1176	NA	ENST00000299709.8|NM_001080442.3	NA	Y	0	13	A6NNN8	S38A8_HUMAN	Solute carrier family 38 member 8 (Amino acid transporter SLC38A8)	SLC38A8	435	46731	Membrane {ECO:0000250|UniProtKB:Q5HZH7}; Multi-pass membrane protein {ECO:0000255}. Cytoplasm, cell cortex {ECO:0000250|UniProtKB:Q5HZH7}. Cell projection, axon {ECO:0000250|UniProtKB:Q5HZH7}.	33128	0.0249352	0.00773691	-0.0944599	-0.415005	0	0	0
HGNC:26907	SLC38A9	solute carrier family 38 member 9	Pathway-annotated	5	5q11.2	FLJ90709|SNAT9	Sodium-coupled neutral amino acid transporter 9	NA	solute carrier family 38, member 9	Solute carrier family 38	2188	153129	ENSG00000177058	OTTHUMG00000131189	uc003jqf.3	NA	NM_173514	CCDS75243|CCDS3968|CCDS58948|CCDS58947	25561175|25567906	MGI:1918839	RGD:1311881	NA	616203	NA	NA	objectId:1177	NA	ENST00000396865.7|NM_173514.4	31	Y	20	31	Q8NBW4	S38A9_HUMAN	Neutral amino acid transporter 9 (Solute carrier family 38 member 9) (Up-regulated in lung cancer 11)	SLC38A9 URLC11	561	63776	Lysosome membrane {ECO:0000269|PubMed:25561175, ECO:0000269|PubMed:25567906, ECO:0000269|PubMed:29053970, ECO:0000269|PubMed:30956113}; Multi-pass membrane protein {ECO:0000250|UniProtKB:Q08BA4}. Late endosome membrane {ECO:0000269|PubMed:25561175}; Multi-pass membrane protein {ECO:0000250|UniProtKB:Q08BA4}.	147349	1.42776	2.16521	-0.983176	-0.518143	7.6	7.1	7.1
HGNC:28237	SLC38A10	solute carrier family 38 member 10	Pathway-annotated	17	17q25.3	MGC15523|PP1744|SNAT10	Sodium-coupled neutral amino acid transporter 10	NA	solute carrier family 38, member 10	Solute carrier family 38	2188	124565	ENSG00000157637	OTTHUMG00000168049	uc002kab.5	BC014642	NM_138570	CCDS42397|CCDS11780	18418736|28593130	MGI:1919305	RGD:1306356	NA	616525	NA	NA	objectId:1178	NA	ENST00000374759.8|NM_001037984.3	28	Y	0	30	Q9HBR0	S38AA_HUMAN	Solute carrier family 38 member 10 (Amino acid transporter SLC38A10)	SLC38A10 PP1744	1119	119762	Membrane {ECO:0000305}; Multi-pass membrane protein {ECO:0000305}.	50736	35.0197	38.1775	-0.339657	-0.409178	17.2	15.9	30.7
HGNC:26836	SLC38A11	solute carrier family 38 member 11	Pathway-annotated	2	2q24.3	FLJ39822|AVT2	NA	NA	solute carrier family 38, member 11	Solute carrier family 38	2188	151258	ENSG00000169507	OTTHUMG00000132144	uc002ucu.3	NA	NM_173512	CCDS2224|CCDS56142|CCDS92885	NA	MGI:2443383	RGD:1306005	NA	616526	NA	NA	objectId:1179	NA	ENST00000685975.1|NM_001351537.2	6	Y	0	7	Q08AI6	S38AB_HUMAN	Putative sodium-coupled neutral amino acid transporter 11 (Solute carrier family 38 member 11)	SLC38A11 AVT2	406	44825	Membrane {ECO:0000255}; Multi-pass membrane protein {ECO:0000255}.	61171	2.83445	8.81649	0.894028	3.01037	6.2	5.5	7.7
HGNC:12876	SLC39A1	solute carrier family 39 member 1	Pathway-annotated	1	1q21.3	ZIP1	zinc transporter 1|ZRT/IRT-like protein 1	ZIRTL	zinc/iron regulated transporter-like|solute carrier family 39 (zinc transporter), member 1	MicroRNA protein coding host genes|Solute carrier family 39	1691|2153	27173	ENSG00000143570	OTTHUMG00000037158	uc031ppi.1	BC007886	NM_014437	CCDS1055|CCDS72920	10610721|10681536	MGI:1353474	RGD:1305241	NA	604740	NA	NA	objectId:1180	NA	ENST00000356205.9|NM_001271958.2	29	Y	12	52	Q9NY26	S39A1_HUMAN	Zinc transporter ZIP1 (Solute carrier family 39 member 1) (Zinc-iron-regulated transporter-like) (Zrt- and Irt-like protein 1) (ZIP-1) (hZIP1)	SLC39A1 IRT1 ZIP1 ZIRTL CGI-08 CGI-71	324	34250	Cell membrane {ECO:0000269|PubMed:11301334, ECO:0000269|PubMed:11696349, ECO:0000269|PubMed:16844077}; Multi-pass membrane protein {ECO:0000255}. Endoplasmic reticulum membrane {ECO:0000269|PubMed:11696349}; Multi-pass membrane protein {ECO:0000255}. Note=Shows a vesicular localization corresponding partially to the endoplasmic reticulum in several epithelial cell lines. {ECO:0000269|PubMed:11696349}.	9085	46.8279	65.9477	0.107176	0.429835	49.8	47.3	74.7
HGNC:17127	SLC39A2	solute carrier family 39 member 2	Pathway-annotated	14	14q11.2	ZIP2	zinc transporter 2|ZRT/IRT-like protein 2	NA	solute carrier family 39 (zinc transporter), member 2	Solute carrier family 39	2153	29986	ENSG00000165794	OTTHUMG00000029616	uc001vyr.4	AF186081	NM_014579	CCDS9563|CCDS58303	10681536|7751801	MGI:2684326	RGD:1306291	NA	612166	NA	NA	objectId:1181	NA	ENST00000298681.5|NM_014579.4	17	Y	10	41	Q9NP94	S39A2_HUMAN	Zinc transporter ZIP2 (6A1) (Eti-1) (Solute carrier family 39 member 2) (Zrt- and Irt-like protein 2) (ZIP-2) (hZIP2)	SLC39A2 ZIP2	309	32742	Cell membrane {ECO:0000269|PubMed:10681536, ECO:0000269|PubMed:30914478}; Multi-pass membrane protein {ECO:0000255}.	2616	0.0378854	0.0749731	0.077586	-0.246347	0	0	0
HGNC:17128	SLC39A3	solute carrier family 39 member 3	Pathway-annotated	19	19p13.3	ZIP3	zinc transporter 3|ZRT/IRT-like protein 3	NA	solute carrier family 39 (zinc transporter), member 3	Solute carrier family 39	2153	29985	ENSG00000141873	OTTHUMG00000180440	uc002lwg.4	AF052125	NM_144564	CCDS12093|CCDS45909	10681536	MGI:2147269	RGD:1310863	NA	612168	NA	NA	objectId:1182	NA	ENST00000269740.9|NM_144564.5	30	Y	10	22	Q9BRY0	S39A3_HUMAN	Zinc transporter ZIP3 (Solute carrier family 39 member 3) (Zrt- and Irt-like protein 3) (ZIP-3)	SLC39A3 ZIP3	314	33601	Cell membrane {ECO:0000250|UniProtKB:Q99K24}; Multi-pass membrane protein {ECO:0000255}. Apical cell membrane {ECO:0000250|UniProtKB:Q99K24}; Multi-pass membrane protein {ECO:0000255}. Note=Localized primarily at the cell surface but also found in a perinuclear compartment in HC11 cells. In mammary epithelial cell, localized primary to the apical membrane. {ECO:0000250|UniProtKB:Q99K24}.	7824	5.67995	7.81487	-0.359535	-0.293223	12.1	11.3	19.2
HGNC:17129	SLC39A4	solute carrier family 39 member 4	Pathway-annotated	8	8q24.3	ZIP4|ZIP-4|AWMS2	zinc transporter 4|ZRT/IRT-like protein 4|Zinc transporter ZIP4	AEZ	acrodermatitis enteropathica, zinc-deficiency type|solute carrier family 39 (zinc transporter), member 4	Solute carrier family 39	2153	55630	ENSG00000147804	OTTHUMG00000165208	uc003zcq.4	AK025537	NM_001280557	CCDS43782|CCDS6424	12801924|12659941|14709598|12068297	MGI:1919277	RGD:1306701	NA	607059	119482	NA	objectId:1183	NA	ENST00000301305.8|NM_130849.4	56	Y	11	81	Q6P5W5	S39A4_HUMAN	Zinc transporter ZIP4 (Solute carrier family 39 member 4) (Zrt- and Irt-like protein 4) (ZIP-4)	SLC39A4 ZIP4	647	68408	Cell membrane {ECO:0000269|PubMed:14612438, ECO:0000269|PubMed:17202136, ECO:0000269|PubMed:30874431, ECO:0000269|PubMed:31164399, ECO:0000269|PubMed:32348750, ECO:0000269|PubMed:36473915}; Multi-pass membrane protein {ECO:0000250|UniProtKB:A0A0H3LM39}. Recycling endosome membrane {ECO:0000269|PubMed:14612438}; Multi-pass membrane protein {ECO:0000250|UniProtKB:A0A0H3LM39}. Apical cell membrane {ECO:0000250|UniProtKB:Q78IQ7}; Multi-pass membrane protein {ECO:0000250|UniProtKB:A0A0H3LM39}. Note=Colocalized with TFRC in the recycling endosomes. Cycles between endosomal compartments and the plasma membrane in response to Zn(2+) availability. Zn(2+) deficiency promotes accumulation of SLC39A4 on the surface membrane, whereas high extracellular Zn(2+) levels induce internalization of SLC39A4, but also trigger drastic removal of cellular SLC39A4 via proteasomal and lysosomal degradation pathways. {ECO:0000250|UniProtKB:Q78IQ7, ECO:0000269|PubMed:17202136, ECO:0000269|PubMed:32348750}.	7102	21.9569	17.8013	3.00316	1.25826	8.1	7.4	17.9
HGNC:20502	SLC39A5	solute carrier family 39 member 5	Pathway-annotated	12	12q13.3	ZIP5	zinc transporter 5|ZRT/IRT-like protein 5	NA	solute carrier family 39 (metal ion transporter), member 5|solute carrier family 39 (zinc transporter), member 5	Solute carrier family 39	2153	283375	ENSG00000139540	OTTHUMG00000156962	uc010sqj.3	NA	NM_173596	CCDS8912	NA	MGI:1919336	RGD:1310322	NA	608730	NA	NA	objectId:1184	NA	ENST00000454355.7|NM_173596.3	23	Y	9	19	Q6ZMH5	S39A5_HUMAN	Zinc transporter ZIP5 (Solute carrier family 39 member 5) (Zrt- and Irt-like protein 5) (ZIP-5)	SLC39A5 ZIP5	540	56461	Basolateral cell membrane {ECO:0000250|UniProtKB:Q9D856}; Multi-pass membrane protein {ECO:0000250|UniProtKB:Q9D856}. Note=Localized to the basolateral surfaces of enterocytes, pancreatic acinar and endoderm cells. During zinc deficiency diet, the basolateral cell membrane localization is lost in the intestine, the visceral yolk sac and acinar cell. During zinc repletion, is relocalized to the basolateral membrane of enterocytes, visceral endoderm cells and pancreatic acinar cells. Zinc can regulate the turnover of protein at the membrane. During zinc deficiency, is internalized and degraded in enterocytes, acinar cells and endoderm cells. Endocytosed through the endolysosomal degradation pathway RAB5A pathway. {ECO:0000250|UniProtKB:Q9D856}.	7797	51.6075	18.2069	2.32118	0.277937	109.3	105.8	105.8
HGNC:18607	SLC39A6	solute carrier family 39 member 6	Pathway-annotated	18	18q12.2	LIV-1|ZIP6	zinc transporter 6|ZRT/IRT-like protein 6	NA	solute carrier family 39 (metal ion transporter), member 6|solute carrier family 39 (zinc transporter), member 6	Solute carrier family 39	2153	25800	ENSG00000141424	OTTHUMG00000178965	uc010dmy.4	U41060	NM_001099406	CCDS45854|CCDS42428	12659941|12839489	MGI:2147279	RGD:1304664	NA	608731	NA	NA	objectId:1185	NA	ENST00000269187.10|NM_012319.4	79	Y	9	69	Q13433	S39A6_HUMAN	Zinc transporter ZIP6 (Estrogen-regulated protein LIV-1) (Solute carrier family 39 member 6) (Zrt- and Irt-like protein 6) (ZIP-6)	SLC39A6 LIV1 ZIP6	755	85047	Cell membrane {ECO:0000269|PubMed:18272141}; Multi-pass membrane protein {ECO:0000255}. Cell projection, lamellipodium membrane {ECO:0000269|PubMed:12839489}; Multi-pass membrane protein {ECO:0000269|PubMed:12839489}. Membrane raft {ECO:0000269|PubMed:34394081}; Multi-pass membrane protein {ECO:0000255}. Apical cell membrane {ECO:0000250|UniProtKB:Q4V887}. Note=Localizes to lipid rafts in T cells and is recruited into the immunological synapse in response to TCR stimulation (PubMed:34394081). In the choroid plexus is limited to the apical membrane in epithelial cells (By similarity). {ECO:0000250|UniProtKB:Q4V887, ECO:0000269|PubMed:34394081}.	20854	12.2734	18.9792	-1.00709	-0.58201	29.1	27.2	27.2
HGNC:4927	SLC39A7	solute carrier family 39 member 7	Pathway-annotated	6	6p21.32	H2-KE4|D6S2244E|KE4|RING5|ZIP7	zinc transporter 7|ZRT/IRT-like protein 7	HKE4	HLA class II region expressed gene KE4|solute carrier family 39 (zinc transporter), member 7	Solute carrier family 39	2153	7922	ENSG00000112473	OTTHUMG00000031238	uc003odf.4	AF117221	NM_006979	CCDS43453	8812499|1855816|19246244|15705588	MGI:95909	RGD:1593280	NA	601416	NA	NA	objectId:1186	NA	ENST00000374677.8|NM_006979.3	34	Y	9	84	Q92504	S39A7_HUMAN	Zinc transporter SLC39A7 (Histidine-rich membrane protein Ke4) (Really interesting new gene 5 protein) (Solute carrier family 39 member 7) (Zrt-, Irt-like protein 7) (ZIP7)	SLC39A7 HKE4 RING5	469	50118	Endoplasmic reticulum membrane {ECO:0000269|PubMed:14525538, ECO:0000269|PubMed:29980658, ECO:0000269|PubMed:30237509, ECO:0000269|PubMed:30718914}; Multi-pass membrane protein {ECO:0000255}. Golgi apparatus, cis-Golgi network membrane {ECO:0000269|PubMed:15705588}; Multi-pass membrane protein {ECO:0000255}.	4134	54.4807	83.0702	-0.404794	0.109728	6.3	6	43.8
HGNC:20862	SLC39A8	solute carrier family 39 member 8	Pathway-annotated	4	4q24	BIGM103|ZIP8|ZIP-8	Metal cation symporter ZIP8|BCG-induced integral membrane protein in monocyte clone 103|ZRT/IRT-like protein 8|Zinc transporter ZIP8	NA	solute carrier family 39 (metal ion transporter), member 8|solute carrier family 39 (zinc transporter), member 8	Solute carrier family 39	2153	64116	ENSG00000138821	OTTHUMG00000131120	uc011ceo.2	NA	NM_022154	CCDS3656	12504855|12659941|31521203	MGI:1914797	RGD:1308236	NA	608732	476906	NA	objectId:1187	NA	ENST00000356736.5|NM_001135146.2	84	Y	11	73	Q9C0K1	S39A8_HUMAN	Metal cation symporter ZIP8 (BCG-induced integral membrane protein in monocyte clone 103 protein) (LIV-1 subfamily of ZIP zinc transporter 6) (LZT-Hs6) (Solute carrier family 39 member 8) (Zrt- and Irt-like protein 8) (ZIP-8)	SLC39A8 BIGM103 ZIP8 PP3105	460	49631	Cell membrane {ECO:0000269|PubMed:12504855, ECO:0000269|PubMed:18390834, ECO:0000269|PubMed:29337306, ECO:0000269|PubMed:31699897}; Multi-pass membrane protein {ECO:0000255}. Lysosome membrane {ECO:0000269|PubMed:12504855, ECO:0000269|PubMed:18390834, ECO:0000269|PubMed:19401385}; Multi-pass membrane protein {ECO:0000255}. Apical cell membrane {ECO:0000269|PubMed:31699897}; Multi-pass membrane protein {ECO:0000255}. Basolateral cell membrane {ECO:0000269|PubMed:31699897}; Multi-pass membrane protein {ECO:0000255}. Note=Localizes to the lysosome of activated T-cells (PubMed:19401385). A large fraction of the protein is found intracellularly in microvascular capillary endothelial cells that constitute the blood-brain barrier (PubMed:31699897). Localized and functional at both apical and basolateral membranes of microvascular capillary endothelial cells that constitute the blood-brain barrier (PubMed:31699897). {ECO:0000269|PubMed:19401385, ECO:0000269|PubMed:31699897}.	180178	1.78515	5.10465	-0.283569	-0.23189	5.6	5.2	6.1
HGNC:20182	SLC39A9	solute carrier family 39 member 9	Pathway-annotated	14	14q24.1	FLJ11274|ZIP9	zinc transporter 9|ZRT/IRT-like protein 9	NA	solute carrier family 39, member 9	Solute carrier family 39	2153	55334	ENSG00000029364	OTTHUMG00000171232	uc001xle.5	NA	NM_018375	CCDS81816|CCDS9795|CCDS58328|CCDS58327	NA	MGI:1914820	RGD:1311236	NA	619116	NA	NA	objectId:1188	NA	ENST00000336643.10|NM_018375.5	19	Y	3	31	Q9NUM3	S39A9_HUMAN	Zinc transporter ZIP9 (Solute carrier family 39 member 9) (Zrt- and Irt-like protein 9) (ZIP-9)	SLC39A9 ZIP9 UNQ714/PRO1377	307	32251	Golgi apparatus, trans-Golgi network membrane {ECO:0000269|PubMed:19420709}. Cell membrane {ECO:0000269|PubMed:25014355, ECO:0000269|PubMed:34555425}; Multi-pass membrane protein {ECO:0000305}. Cytoplasm, perinuclear region {ECO:0000269|PubMed:25014355, ECO:0000269|PubMed:34555425}. Mitochondrion {ECO:0000269|PubMed:25014355, ECO:0000269|PubMed:34555425}. Nucleus {ECO:0000269|PubMed:25014355}.	64375	15.1388	20.1632	-0.327976	0.166577	30.1	28.8	28.8
HGNC:20861	SLC39A10	solute carrier family 39 member 10	Pathway-annotated	2	2q32.3	KIAA1265|FLJ90515|DKFZp564L2123|ZIP10	zinc transporter 10|ZRT/IRT-like protein 10	NA	solute carrier family 39 (metal ion transporter), member 10|solute carrier family 39 (zinc transporter), member 10	Solute carrier family 39	2153	57181	ENSG00000196950	OTTHUMG00000154380	uc002utg.5	NA	NM_001127257	CCDS33353	12659941	MGI:1914515	RGD:1307321	NA	608733	NA	NA	objectId:1189	NA	ENST00000359634.10|NM_020342.3	42	Y	9	60	Q9ULF5	S39AA_HUMAN	Zinc transporter ZIP10 (Solute carrier family 39 member 10) (Zrt- and Irt-like protein 10) (ZIP-10)	SLC39A10 KIAA1265 ZIP10	831	94132	Cell membrane {ECO:0000269|PubMed:27274087}; Multi-pass membrane protein {ECO:0000255}. Apical cell membrane {ECO:0000269|PubMed:30520657}; Multi-pass membrane protein {ECO:0000255}. Note=Expressed at the apical membranes of proximal tubules in the kidney. {ECO:0000269|PubMed:30520657}.	161725	3.21303	5.52642	-0.933589	-0.591614	9.1	8.4	8.4
HGNC:14463	SLC39A11	solute carrier family 39 member 11	Pathway-annotated	17	17q24.3-q25.1	ZIP11	zinc transporter 11|ZRT/IRT-like protein 11	C17orf26	chromosome 17 open reading frame 26|solute carrier family 39, member 11	Solute carrier family 39	2153	201266	ENSG00000133195	OTTHUMG00000178306	uc002jja.4	AF331643	NM_001159770	CCDS54160|CCDS11690	11707075	MGI:1917056	RGD:1311981	NA	616508	NA	NA	objectId:1190	NA	ENST00000255559.8|NM_139177.4	18	Y	3	32	Q8N1S5	S39AB_HUMAN	Zinc transporter ZIP11 (Solute carrier family 39 member 11) (Zrt- and Irt-like protein 11) (ZIP-11)	SLC39A11 C17orf26 ZIP11	342	35396	Cell membrane {ECO:0000250|UniProtKB:Q8BWY7}; Multi-pass membrane protein {ECO:0000250|UniProtKB:Q8BWY7}. Nucleus {ECO:0000250|UniProtKB:Q8BWY7}. Cytoplasm {ECO:0000250|UniProtKB:Q8BWY7}. Golgi apparatus {ECO:0000250|UniProtKB:Q8BWY7}.	446763	3.51416	2.63026	-0.464124	-0.935076	13.4	12.9	12.9
HGNC:20860	SLC39A12	solute carrier family 39 member 12	Pathway-annotated	10	10p12.33	FLJ30499|ZIP12	zinc transporter 12|ZRT/IRT-like protein 12	NA	solute carrier family 39 (metal ion transporter), member 12|solute carrier family 39 (zinc transporter), member 12	Solute carrier family 39	2153	221074	ENSG00000148482	OTTHUMG00000017759	uc001ipo.2	NA	NM_152725	CCDS60494|CCDS44362|CCDS60493|CCDS7124	12659941	MGI:2139274	RGD:1309305	NA	608734	471084	NA	objectId:1191	NA	ENST00000377369.7|NM_001145195.2	12	Y	3	14	Q504Y0	S39AC_HUMAN	Zinc transporter ZIP12 (LIV-1 subfamily of ZIP zinc transporter 8) (LZT-Hs8) (Solute carrier family 39 member 12) (Zrt- and Irt-like protein 12) (ZIP-12)	SLC39A12 ZIP12	691	76666	Membrane {ECO:0000250|UniProtKB:Q5FWH7}; Multi-pass membrane protein {ECO:0000255}. Note=At low Zn(2+) extracellular concentration, is redistributed from the perinuclear space to the cytoplasm and plasma membrane. {ECO:0000250|UniProtKB:Q5FWH7}.	91453	0.0144873	0.0111081	-0.168949	-0.419288	0	0	0
HGNC:20859	SLC39A13	solute carrier family 39 member 13	Pathway-annotated	11	11p11.2	FLJ25785|LZT-Hs9|ZIP13|ZIP-13	Zinc transporter ZIP13|ZRT/IRT-like protein 13|LIV-1 subfamily of ZIP zinc transporters human member 9|zinc transporter 13	NA	solute carrier family 39 (metal ion transporter), member 13|solute carrier family 39 (zinc transporter), member 13	Solute carrier family 39	2153	91252	ENSG00000165915	OTTHUMG00000166890	uc001nff.5	NA	NM_152264	CCDS81564|CCDS44592|CCDS7934	12659941|18985159|21917916	MGI:1915677	RGD:1304695	NA	608735	159403	NA	objectId:1192	NA	ENST00000362021.9|NM_001128225.3	22	Y	3	23	Q96H72	S39AD_HUMAN	Zinc transporter ZIP13 (LIV-1 subfamily of ZIP zinc transporter 9) (LZT-Hs9) (Solute carrier family 39 member 13) (Zrt- and Irt-like protein 13) (ZIP-13)	SLC39A13 ZIP13	371	39011	Golgi apparatus membrane {ECO:0000269|PubMed:21917916, ECO:0000269|PubMed:31412620}; Multi-pass membrane protein {ECO:0000269|PubMed:21917916}. Cytoplasmic vesicle membrane {ECO:0000269|PubMed:23213233}. Endoplasmic reticulum membrane {ECO:0000269|PubMed:31412620}.	9364	38.0011	52.163	0.237348	0.448911	21.7	19.1	78.2
HGNC:20858	SLC39A14	solute carrier family 39 member 14	Pathway-annotated	8	8p21.3	KIAA0062|NET34|ZIP14|ZIP-14	zinc transporter 14|ZRT/IRT-like protein 14|Metal cation symporter ZIP14	NA	solute carrier family 39 (metal ion transporter), member 14|solute carrier family 39 (zinc transporter), member 14	Solute carrier family 39	2153	23516	ENSG00000104635	OTTHUMG00000097791	uc003xbp.5	D31887	NM_001128431	CCDS47822|CCDS47823|CCDS6030	12659941|28541650	MGI:2384851	RGD:1307026	NA	608736	NA	NA	objectId:1193	NA	ENST00000381237.6|NM_001128431.4	83	Y	11	103	Q15043	S39AE_HUMAN	Metal cation symporter ZIP14 (LIV-1 subfamily of ZIP zinc transporter 4) (LZT-Hs4) (Solute carrier family 39 member 14) (Zrt- and Irt-like protein 14) (ZIP-14)	SLC39A14 KIAA0062 ZIP14	492	54212	Cell membrane {ECO:0000269|PubMed:15642354, ECO:0000269|PubMed:27231142, ECO:0000269|PubMed:27703010, ECO:0000269|PubMed:29621230}; Multi-pass membrane protein {ECO:0000255}. Apical cell membrane {ECO:0000269|PubMed:31699897}; Multi-pass membrane protein {ECO:0000255}. Basolateral cell membrane {ECO:0000269|PubMed:31028174, ECO:0000269|PubMed:31699897}; Multi-pass membrane protein {ECO:0000255}. Early endosome membrane {ECO:0000269|PubMed:20682781, ECO:0000269|PubMed:27703010}; Multi-pass membrane protein {ECO:0000255}. Late endosome membrane {ECO:0000269|PubMed:27703010}; Multi-pass membrane protein {ECO:0000255}. Lysosome membrane {ECO:0000269|PubMed:20682781}; Multi-pass membrane protein {ECO:0000255}. Note=Localized and functional at both apical and basolateral membranes of microvascular capillary endothelial cells that constitute the blood-brain barrier (PubMed:31699897). Localized at the basolateral membrane of enterocytes (PubMed:31028174). Enriched at the plasma membrane upon glucose uptake (PubMed:27703010). {ECO:0000269|PubMed:27703010, ECO:0000269|PubMed:31028174, ECO:0000269|PubMed:31699897}.	66851	17.062	14.2542	-0.130076	-0.460522	29.1	27.9	29.9
HGNC:10909	SLC40A1	solute carrier family 40 member 1	Pathway-annotated	2	2q32.2	MTP1|IREG1|FPN1|HFE4|FPN	ferroportin 1|iron regulated gene 1|SLC40 iron transporter	SLC11A3	solute carrier family 11 (proton-coupled divalent metal ion transporters), member 3|solute carrier family 40 (iron-regulated transporter), member 1	Solute carrier family 40	2190	30061	ENSG00000138449	OTTHUMG00000132662	uc002uqp.5	AF215636	NM_014585	CCDS2299	10828623|15692071|28930842	MGI:1315204	RGD:620180	LRG_837|http://ftp.ebi.ac.uk/pub/databases/lrgex/LRG_837.xml	604653	119486	NA	objectId:1194	NA	ENST00000261024.7|NM_014585.6	66	Y	10	201	Q9NP59	S40A1_HUMAN	Solute carrier family 40 member 1 (Ferroportin-1) (Iron-regulated transporter 1)	SLC40A1 FPN FPN1 IREG1 SLC11A3 MSTP079	571	62542	Cell membrane {ECO:0000269|PubMed:10882071, ECO:0000269|PubMed:15692071, ECO:0000269|PubMed:23219802, ECO:0000269|PubMed:24304836, ECO:0000269|PubMed:29237594, ECO:0000269|PubMed:30247984}; Multi-pass membrane protein {ECO:0000269|PubMed:32814342}. Basolateral cell membrane {ECO:0000269|PubMed:29792530}; Multi-pass membrane protein {ECO:0000269|PubMed:32814342}. Note=Localized to the basolateral membrane of hepatocytoma WIF-B cells. {ECO:0000269|PubMed:29792530}.	23168	26.6168	26.9698	0.0353827	-0.273538	80.4	77.1	77.1
HGNC:19429	SLC41A1	solute carrier family 41 member 1	Pathway-annotated	1	1q32.1	MgtE	NA	NA	solute carrier family 41 (magnesium transporter), member 1	Solute carrier family 41	2191	254428	ENSG00000133065	OTTHUMG00000036000	uc001hdh.2	AJ514402	NM_173854	CCDS30988	12810078|18367447	MGI:2444823	RGD:1311397	NA	610801	471088	NA	objectId:1195	NA	ENST00000367137.4|NM_173854.6	15	Y	4	32	Q8IVJ1	S41A1_HUMAN	Solute carrier family 41 member 1	SLC41A1	513	54901	Cell membrane {ECO:0000269|PubMed:18367447, ECO:0000269|PubMed:23976986}; Multi-pass membrane protein {ECO:0000255}. Basolateral cell membrane {ECO:0000269|PubMed:23661805}; Multi-pass membrane protein {ECO:0000255}.	24654	12.4561	13.2187	-0.519861	-0.608294	9.6	8.9	8.9
HGNC:31045	SLC41A2	solute carrier family 41 member 2	Pathway-annotated	12	12q23.3	DKFZP434K0427	NA	NA	solute carrier family 41, member 2|solute carrier family 41 (magnesium transporter), member 2	Solute carrier family 41	2191	84102	ENSG00000136052	OTTHUMG00000156965	uc001tla.4	BC036734	NM_032148	CCDS9100	NA	MGI:2442940	RGD:1307292	NA	610802	NA	NA	objectId:1196	NA	ENST00000258538.8|NM_001352171.3	27	Y	4	15	Q96JW4	S41A2_HUMAN	Solute carrier family 41 member 2	SLC41A2	573	62473	Cell membrane {ECO:0000269|PubMed:16984228}; Multi-pass membrane protein {ECO:0000255}.	156943	1.24426	2.05636	-0.682021	-0.566034	6.7	6.3	6.3
HGNC:31046	SLC41A3	solute carrier family 41 member 3	Pathway-annotated	3	3q21.2-q21.3	FLJ20473	NA	NA	solute carrier family 41, member 3	Solute carrier family 41	2191	54946	ENSG00000114544	OTTHUMG00000162678	uc062njm.1	NA	NM_017836	CCDS33844|CCDS54635|CCDS33843|CCDS43144|CCDS33842	NA	MGI:1918949	RGD:1589573	NA	610803	NA	NA	objectId:1197	NA	ENST00000360370.9|NM_017836.4	6	Y	0	24	Q96GZ6	S41A3_HUMAN	Solute carrier family 41 member 3	SLC41A3	507	54767	Mitochondrion inner membrane {ECO:0000269|PubMed:27302215}; Multi-pass membrane protein {ECO:0000255}.	95204	13.8124	26.0224	-1.20808	-0.428622	24.7	23.1	26.9
HGNC:9225	SLC43A1	solute carrier family 43 member 1	Pathway-annotated	11	11q12.1	R00504|PB39	NA	POV1	prostate cancer overexpressed gene 1|solute carrier family 43 (amino acid system L transporter), member 1	Solute carrier family 43	2193	8501	ENSG00000149150	OTTHUMG00000167030	uc001nkl.4	AF045584	NM_003627	CCDS7958	9255310|9722952	MGI:1931352	RGD:1308229	NA	603733	NA	NA	objectId:1201	NA	ENST00000278426.8|NM_003627.6	30	Y	6	20	O75387	LAT3_HUMAN	Large neutral amino acids transporter small subunit 3 (L-type amino acid transporter 3) (Prostate cancer overexpressed gene 1 protein) (Solute carrier family 43 member 1)	SLC43A1 LAT3 PB39 POV1	559	61477	Cell membrane {ECO:0000250|UniProtKB:Q8BSM7}; Multi-pass membrane protein {ECO:0000255}. Apical cell membrane {ECO:0000269|PubMed:19443642}; Multi-pass membrane protein {ECO:0000255}. Endoplasmic reticulum membrane {ECO:0000250|UniProtKB:Q8BSM7}; Multi-pass membrane protein {ECO:0000255}. Note=Located in the apical plasma membrane of the podocyte foot processes (PubMed:19443642). Located in the plasma membrane of liver and skeletal muscle, and in the endoplasmic reticulum and in crystalline inclusions in pancreatic acinar cells (By similarity). {ECO:0000250|UniProtKB:Q8BSM7, ECO:0000269|PubMed:19443642}.	31246	4.75337	9.36067	-0.479003	-0.35586	4.8	4.4	7.1
HGNC:23087	SLC43A2	solute carrier family 43 member 2	Pathway-annotated	17	17p13.3	MGC34680	NA	NA	solute carrier family 43 (amino acid system L transporter), member 2	Solute carrier family 43	2193	124935	ENSG00000167703	OTTHUMG00000090345	uc002fsv.5	BC027923	NM_152346	CCDS11006|CCDS67108|CCDS67107	23268354	MGI:2442746	RGD:1305819	NA	610791	NA	NA	objectId:1202	NA	ENST00000301335.10|NM_152346.3	11	Y	8	23	Q8N370	LAT4_HUMAN	Large neutral amino acids transporter small subunit 4 (L-type amino acid transporter 4) (Solute carrier family 43 member 2)	SLC43A2 LAT4 PP7664	569	62747	Cell membrane {ECO:0000269|PubMed:30379325}; Multi-pass membrane protein {ECO:0000255}. Basolateral cell membrane {ECO:0000250|UniProtKB:Q8CGA3}. Note=Located at the basolateral membrane in the small intestine enterocytes, kidney proximal tubule, thick ascending limb and, to a minor extent, of distal convoluted tubule epithelial cells. {ECO:0000250|UniProtKB:Q8CGA3}.	59618	20.3518	16.9874	3.08271	1.31239	13.6	12.6	36.1
HGNC:17466	SLC43A3	solute carrier family 43 member 3	Pathway-annotated	11	11q12.1	SEEEG-1|Eeg1|DKFZp762A227|FOAP-13|PRO1659	likely ortholog of mouse embryonic epithelial gene 1	NA	solute carrier family 43, member 3	Solute carrier family 43	2193	29015	ENSG00000134802	OTTHUMG00000167113	uc001nki.4	AL157431	NM_017611	CCDS60784|CCDS7956	7531438|11704567	MGI:1931054	RGD:1312016	NA	618034	NA	NA	objectId:1203	NA	ENST00000395124.6|NM_199329.3	43	Y	0	22	Q8NBI5	S43A3_HUMAN	Equilibrative nucleobase transporter 1 (Protein FOAP-13) (Solute carrier family 43 member 3)	SLC43A3 ENBT1 PSEC0252	491	54529	Basolateral cell membrane {ECO:0000269|PubMed:26455426}; Multi-pass membrane protein {ECO:0000255}.	20626	4.29723	15.2755	-0.809741	-0.461351	5.4	4.9	15.4
HGNC:18798	SLC44A1	solute carrier family 44 member 1	Pathway-annotated	9	9q31.1-q31.2	CTL1|CHTL1|CD92	Choline transporter-like protein 1	CDW92	CDW92 antigen|solute carrier family 44 (choline transporter), member 1	CD molecules|Solute carrier family 44	471|2194	23446	ENSG00000070214	OTTHUMG00000020421	uc004bcn.5	AJ420812	NM_080546	CCDS75868|CCDS6763|CCDS83390	11698453|10677542|32333675	MGI:2140592	RGD:621426	NA	606105	NA	NA	objectId:1204	NA	ENST00000374720.8|NM_080546.5	55	Y	12	53	Q8WWI5	CTL1_HUMAN	Choline transporter-like protein 1 (CDw92) (Solute carrier family 44 member 1) (CD antigen CD92)	SLC44A1 CD92 CDW92 CTL1	657	73302	Cell membrane {ECO:0000269|PubMed:19357133, ECO:0000269|PubMed:31855247}; Multi-pass membrane protein {ECO:0000269|PubMed:19357133}. Mitochondrion outer membrane {ECO:0000269|PubMed:19357133}; Multi-pass membrane protein {ECO:0000269|PubMed:19357133}.	194549	5.9686	6.50615	-0.68928	-0.740657	26.8	25.2	25.2
HGNC:17292	SLC44A2	solute carrier family 44 member 2 (CTL2 blood group)	Pathway-annotated	19	19p13.2	CTL2	Choline transporter-like protein 2	NA	solute carrier family 44 (choline transporter), member 2|solute carrier family 44 member 2	Blood group antigens|Solute carrier family 44	454|2194	57153	ENSG00000129353	OTTHUMG00000180585	uc002mpf.4	AF070636	NM_001145056	CCDS86700|CCDS12245|CCDS54216	10677542|15715662	MGI:1915932	RGD:1309680	NA	606106	NA	NA	objectId:1205	NA	ENST00000335757.10|NM_020428.4	34	Y	13	58	Q8IWA5	CTL2_HUMAN	Choline transporter-like protein 2 (Solute carrier family 44 member 2)	SLC44A2 CTL2 PSEC0210	706	80124	Cell membrane {ECO:0000305|PubMed:33789160}; Multi-pass membrane protein {ECO:0000255}. Mitochondrion outer membrane {ECO:0000305|PubMed:33789160}; Multi-pass membrane protein {ECO:0000255}. Note=Mainly expressed in mitochondria. {ECO:0000250|UniProtKB:B4F795}.	42100	70.5211	97.2707	-0.193724	0.0659591	65.4	59.2	66.8
HGNC:28689	SLC44A3	solute carrier family 44 member 3	Pathway-annotated	1	1p21.3	MGC45474|CTL3	NA	NA	solute carrier family, member 3|solute carrier family 44, member 3	Solute carrier family 44	2194	126969	ENSG00000143036	OTTHUMG00000010700	uc001dqv.6	BC033858	NM_152369	CCDS58013|CCDS751|CCDS44176|CCDS72827|CCDS58011|CCDS58012	15715662|12975309	MGI:2384860	RGD:1305808	NA	620328	NA	NA	objectId:1206	NA	ENST00000271227.11|NM_001114106.3	20	Y	9	14	Q8N4M1	CTL3_HUMAN	Choline transporter-like protein 3 (Solute carrier family 44 member 3)	SLC44A3 CTL3 UNQ558/PRO1115	653	73783	Membrane {ECO:0000250}; Multi-pass membrane protein {ECO:0000250}.	74904	13.9191	17.8173	2.67074	2.27443	29.6	28.2	28.2
HGNC:13941	SLC44A4	solute carrier family 44 member 4	Pathway-annotated	6	6p21.33	NG22|CTL4|FLJ14491|TPPT|DFNA72	NA	C6orf29	chromosome 6 open reading frame 29|solute carrier family 44, member 4	Solute carrier family 44	2194	80736	ENSG00000204385	OTTHUMG00000031133	uc063wub.1	AF134726	NM_001178044	CCDS54990|CCDS54989|CCDS4724	10677542|15715662|24379411|28013291	MGI:1917379	RGD:1303167	NA	606107	NA	NA	objectId:1207	NA	ENST00000229729.11|NM_025257.3	35	Y	9	33	Q53GD3	CTL4_HUMAN	Choline transporter-like protein 4 (Solute carrier family 44 member 4) (Thiamine pyrophosphate transporter 1) (hTPPT1)	SLC44A4 C6orf29 CTL4 NG22 TPPT1 UNQ441/PRO874	710	79254	Membrane {ECO:0000269|PubMed:24379411, ECO:0000269|PubMed:26828122}; Multi-pass membrane protein {ECO:0000305|PubMed:24379411, ECO:0000305|PubMed:26828122}. Apical cell membrane {ECO:0000269|PubMed:24379411}.	15854	24.9076	22.219	1.06313	0.339292	15.5	14.5	31.2
HGNC:28524	SLC44A5	solute carrier family 44 member 5	Pathway-annotated	1	1p31.1	MGC34032|CTL5	NA	NA	solute carrier family 44, member 5	Solute carrier family 44	2194	204962	ENSG00000137968	OTTHUMG00000009721	uc001dgu.4	BC034580	NM_152697	CCDS667|CCDS44164	15715662	MGI:3035141	RGD:1564620	NA	620329	NA	NA	objectId:1208	NA	ENST00000370859.8|NM_001130058.2	17	Y	9	17	Q8NCS7	CTL5_HUMAN	Choline transporter-like protein 5 (Solute carrier family 44 member 5)	SLC44A5 CTL5	719	81694	Cell membrane {ECO:0000305|PubMed:23651124}; Multi-pass membrane protein {ECO:0000255}.	408985	0.26405	2.30424	-0.317702	0.827329	2.1	1.8	1.9
HGNC:17939	SLC45A1	solute carrier family 45 member 1	Pathway-annotated	1	1p36.23	NA	H+/sugar symporter	DNB5	deleted in neuroblastoma 5|solute carrier family 45, member 1	Solute carrier family 45	2195	50651	ENSG00000162426	OTTHUMG00000000503	uc001apb.3	AF118274	NM_001080397	CCDS30577	10729226	MGI:2653235	RGD:708502	NA	605763	NA	NA	objectId:1209	NA	ENST00000471889.7|NM_001080397.3	7	Y	0	12	Q9Y2W3	S45A1_HUMAN	Proton-associated sugar transporter A (PAST-A) (Deleted in neuroblastoma 5 protein) (DNb-5) (Solute carrier family 45 member 1)	SLC45A1 DNB5	782	84541	Membrane {ECO:0000269|PubMed:28434495}; Multi-pass membrane protein {ECO:0000255}.	26053	6.20173	3.71079	0.150553	-0.620738	1.1	1	4.1
HGNC:16472	SLC45A2	solute carrier family 45 member 2	Pathway-annotated	5	5p13.2	AIM-1|OCA4	oculocutaneous albinism type 4|antigen in melanoma 1	MATP	membrane associated transporter|solute carrier family 45, member 2	Solute carrier family 45	2195	51151	ENSG00000164175	OTTHUMG00000090719	uc003jid.4	AF172849	NM_016180	CCDS75232|CCDS3901|CCDS43308	11916009|11574907|22294196	MGI:2153040	RGD:1306690	Albinism Database|http://albinismdb.med.umn.edu/|Mutations of the Membrane-associated Transport Protein Gene (MATP)|http://www.retina-international.org/files/sci-news/matpmut.htm	606202	119665	NA	objectId:1210	NA	ENST00000296589.9|NM_016180.5	9	Y	1	81	Q9UMX9	S45A2_HUMAN	Membrane-associated transporter protein (Melanoma antigen AIM1) (Protein AIM-1) (Solute carrier family 45 member 2)	SLC45A2 AIM1 MATP	530	58268	Melanosome membrane {ECO:0000269|PubMed:17081065, ECO:0000269|PubMed:32966160}; Multi-pass membrane protein {ECO:0000269|PubMed:17081065}. Note=Enriched in mature melanocyte membrane subdomains. {ECO:0000269|PubMed:32966160}.	40070	0.240042	0.426778	1.09845	1.27206	0.1	0.1	0.4
HGNC:8642	SLC45A3	solute carrier family 45 member 3	Pathway-annotated	1	1q32.1	IPCA-6|prostein|IPCA-2|IPCA-8	NA	PCANAP6|PCANAP2|PCANAP8	prostate cancer associated protein 6|prostate cancer associated protein 2|prostate cancer associated protein 8|solute carrier family 45, member 3	Solute carrier family 45	2195	85414	ENSG00000158715	OTTHUMG00000037223	uc001hda.2	AF109301	NM_033102	CCDS1458	10613842|11245466	MGI:1922082	RGD:1309764	NA	605097	NA	NA	objectId:1211	NA	ENST00000367145.4|NM_033102.3	22	Y	5	31	Q96JT2	S45A3_HUMAN	Solute carrier family 45 member 3 (Prostate cancer-associated protein 6) (Prostein)	SLC45A3 PCANAP6 PRST	553	59323	Membrane {ECO:0000305}; Multi-pass membrane protein {ECO:0000305}.	22658	3.13774	4.69241	0.15897	-0.145577	1.9	1.7	2.1
HGNC:29196	SLC45A4	solute carrier family 45 member 4	Pathway-annotated	8	8q24.3	KIAA1126	NA	NA	solute carrier family 45, member 4	Solute carrier family 45	2195	57210	ENSG00000022567	OTTHUMG00000164393	uc003ywd.3	AB032952	NM_001286646	CCDS75795|CCDS69550|CCDS34948	25164149	MGI:2146236	RGD:1309971	NA	619581	NA	NA	objectId:1212	NA	ENST00000517878.6|NM_001286646.2	16	Y	0	12	Q5BKX6	S45A4_HUMAN	Solute carrier family 45 member 4	SLC45A4 KIAA1126	768	83878	Membrane {ECO:0000305}; Multi-pass membrane protein {ECO:0000305}.	101139	7.21888	9.97235	0.58754	0.637304	5.1	4.5	9.9
HGNC:30521	SLC46A1	solute carrier family 46 member 1	Pathway-annotated	17	17q11.2	HCP1|MGC9564|PCFT|HsPCFT|hPCFT	heme carrier protein 1|proton-coupled folate transporter	NA	solute carrier family 46, member 1|solute carrier family 46 (folate transporter), member 1	Solute carrier family 46	2196	113235	ENSG00000076351	OTTHUMG00000179415	uc032ezi.2	AK054669	NM_080669	CCDS74019|CCDS74020	16143108|17129779|27664775	MGI:1098733	RGD:1309472	LRG_183|http://ftp.ebi.ac.uk/pub/databases/lrgex/LRG_183.xml	611672	139193	NA	objectId:1213	NA	ENST00000612814.5|NM_080669.6	29	Y	18	93	Q96NT5	PCFT_HUMAN	Proton-coupled folate transporter (HsPCFT) (hPCFT) (Heme carrier protein 1) (PCFT/HCP1) (Solute carrier family 46 member 1)	SLC46A1 G21 HCP1 PCFT	459	49771	Cell membrane {ECO:0000269|PubMed:17156779, ECO:0000269|PubMed:17446347, ECO:0000269|PubMed:18405659, ECO:0000269|PubMed:23601781, ECO:0000269|PubMed:25053408, ECO:0000269|PubMed:25504888, ECO:0000269|PubMed:29344585, ECO:0000269|PubMed:30858177, ECO:0000269|PubMed:34619546}; Multi-pass membrane protein {ECO:0000269|PubMed:25053408}. Apical cell membrane {ECO:0000269|PubMed:16143108, ECO:0000269|PubMed:17129779, ECO:0000269|PubMed:17475902}; Multi-pass membrane protein {ECO:0000269|PubMed:25053408}. Basolateral cell membrane {ECO:0000269|PubMed:19074442}; Multi-pass membrane protein {ECO:0000269|PubMed:25053408}. Endosome membrane {ECO:0000305|PubMed:19074442}; Multi-pass membrane protein {ECO:0000269|PubMed:25053408}. Cytoplasm {ECO:0000250|UniProtKB:Q6PEM8}. Note=Localizes to the apical membrane of intestinal cells in iron-deficient cells, while it resides in the cytoplasm in iron-replete cells (By similarity). Localizes to the basolateral membrane of choroid plexus (PubMed:19074442). {ECO:0000250|UniProtKB:Q6PEM8, ECO:0000269|PubMed:19074442}.	12555	3.15854	3.95574	-0.336766	-0.31149	7.9	7.2	7.2
HGNC:16055	SLC46A2	solute carrier family 46 member 2	Pathway-annotated	9	9q32	Ly110	NA	TSCOT	thymic stromal co-transporter|solute carrier family 46, member 2	Solute carrier family 46	2196	57864	ENSG00000119457	OTTHUMG00000020513	uc004bgk.3	AF242557	NM_033051	CCDS6786	10978518|12826694	MGI:1353616	RGD:1310485	NA	608956	NA	NA	objectId:1214	NA	ENST00000374228.5|NM_033051.4	3	Y	0	13	Q9BY10	S46A2_HUMAN	Solute carrier family 46 member 2 (Thymic stromal cotransporter homolog)	SLC46A2 TSCOT	475	51067	Endosome membrane {ECO:0000269|PubMed:28539433}; Multi-pass membrane protein {ECO:0000255}. Cell membrane {ECO:0000269|PubMed:34235268}; Multi-pass membrane protein. Note=Localizes in acidic vesicles likely late endosomes and/or endolysosomes. {ECO:0000269|PubMed:28539433}.	11956	0.0781208	0.0766803	0.123848	-0.218459	0	0	0
HGNC:27501	SLC46A3	solute carrier family 46 member 3	Pathway-annotated	13	13q12.3	DKFZp686A1775|FLJ42613	NA	NA	solute carrier family 46, member 3	Solute carrier family 46	2196	283537	ENSG00000139508	OTTHUMG00000016650	uc001ush.4	NA	NM_181785	CCDS45021|CCDS9332	NA	MGI:1918956	RGD:1307594	NA	616764	NA	NA	objectId:1215	NA	ENST00000266943.11|NM_181785.4	37	Y	0	13	Q7Z3Q1	S46A3_HUMAN	Lysosomal proton-coupled steroid conjugate and bile acid symporter SLC46A3 (Solute carrier family 46 member 3)	SLC46A3 FKSG16	461	51519	Lysosome membrane {ECO:0000269|PubMed:26631267, ECO:0000269|PubMed:35862544, ECO:0000269|PubMed:36741448}; Multi-pass membrane protein {ECO:0000255}.	18906	7.38734	7.22747	-0.441648	-0.630012	18.5	17.6	17.6
HGNC:25588	SLC47A1	solute carrier family 47 member 1	Pathway-annotated	17	17p11.2	FLJ10847|MATE1	multidrug and toxin extrusion 1	NA	solute carrier family 47 (multidrug and toxin extrusion), member 1	Small nucleolar RNA protein coding host genes|Solute carrier family 47	1835|2197	55244	ENSG00000142494	OTTHUMG00000059466	uc002gvy.2	NA	NM_018242	CCDS11209	16330770|16996621|16928787	MGI:1914723|MGI:3588190	RGD:1311123	NA	609832	NA	NA	objectId:1216	NA	ENST00000270570.8|NM_018242.3	30	Y	4	65	Q96FL8	S47A1_HUMAN	Multidrug and toxin extrusion protein 1 (MATE-1) (hMATE-1) (Solute carrier family 47 member 1)	SLC47A1 MATE1	570	61922	Cell membrane {ECO:0000269|PubMed:16641166, ECO:0000269|PubMed:18305230, ECO:0000269|PubMed:19158817}; Multi-pass membrane protein {ECO:0000255}. Apical cell membrane {ECO:0000269|PubMed:16330770}; Multi-pass membrane protein {ECO:0000255}. Note=Localizes to the plasma membrane; at the brush border membranes of the proximal tubules (kidney) and at the bile caniculi (liver). {ECO:0000269|PubMed:16330770}.	83649	28.0165	12.4128	2.09714	0.224305	100.1	96.7	96.7
HGNC:26439	SLC47A2	solute carrier family 47 member 2	Pathway-annotated	17	17p11.2	FLJ31196|MATE2|MATE2-K	multidrug and toxin extrusion 2	NA	solute carrier family 47 (multidrug and toxin extrusion), member 2	Solute carrier family 47	2197	146802	ENSG00000180638	OTTHUMG00000059464	uc002gwe.5	AB250364	NM_152908	CCDS92273|CCDS58530|CCDS11211	16996621|16807400	MGI:1914723|MGI:3588190	RGD:1562382	NA	609833	NA	NA	objectId:1217	NA	ENST00000433844.4|NM_001099646.3	11	Y	4	32	Q86VL8	S47A2_HUMAN	Multidrug and toxin extrusion protein 2 (MATE-2) (hMATE-2) (Kidney-specific H(+)/organic cation antiporter) (Solute carrier family 47 member 2)	SLC47A2 MATE2	602	65085	Cell membrane {ECO:0000269|PubMed:19158817}; Multi-pass membrane protein {ECO:0000255}. Apical cell membrane {ECO:0000269|PubMed:16807400, ECO:0000269|PubMed:21419862}; Multi-pass membrane protein {ECO:0000255}. Note=Detected in the renal urinary tubules. {ECO:0000269|PubMed:21419862}.; [Isoform 6]: Apical cell membrane {ECO:0000269|PubMed:16807400}; Multi-pass membrane protein {ECO:0000255}. Note=Localized at the brush border membranes of the proximal tubules. {ECO:0000269|PubMed:16807400}.	40691	35.7057	15.348	10.4261	2.8055	50.8	49	54.3
HGNC:26035	SLC48A1	solute carrier family 48 member 1	Pathway-annotated	12	12q13.11	FLJ20489|hHRG-1|HRG1	NA	NA	solute carrier family 48 (heme transporter), member 1	Solute carrier family 48	2198	55652	ENSG00000211584	OTTHUMG00000156983	uc001rqd.4	NA	NM_017842	CCDS8755	18418376	MGI:1914989	RGD:1562880	NA	612187	NA	NA	objectId:1218	NA	ENST00000442218.3|NM_017842.3	28	Y	0	19	Q6P1K1	HRG1_HUMAN	Heme transporter HRG1 (Heme-responsive gene 1 protein homolog) (HRG-1) (hHRG-1) (Solute carrier family 48 member 1)	SLC48A1 HRG1	146	16419	Endosome membrane {ECO:0000269|PubMed:18418376, ECO:0000269|PubMed:23395172}; Multi-pass membrane protein {ECO:0000269|PubMed:18418376}. Lysosome membrane {ECO:0000269|PubMed:18418376, ECO:0000269|PubMed:23395172}; Multi-pass membrane protein {ECO:0000269|PubMed:18418376}. Cytoplasmic vesicle, phagosome membrane {ECO:0000250|UniProtKB:Q9D8M3}; Multi-pass membrane protein {ECO:0000255}. Note=In macrophages, specifically localizes to the phagolysosomal membranes during erythrophagocytosis. {ECO:0000250|UniProtKB:Q9D8M3}.	28835	26.7616	32.0378	-0.136072	-0.128313	24.8	23	42.9
HGNC:26177	SLC49A3	solute carrier family 49 member 3	Pathway-annotated	4	4p16.3	FLJ22269|LP2561	NA	MFSD7	major facilitator superfamily domain containing 7	Solute carrier family 49	2199	84179	ENSG00000169026	OTTHUMG00000119001	uc003gax.4	AK025922	NM_032219	CCDS93459|CCDS3338|CCDS75086|CCDS77883	12975309|23506900	MGI:2442629	RGD:1304688	NA	620318	NA	NA	objectId:1912	NA	ENST00000322224.9|NM_032219.4	5	Y	0	10	Q6UXD7	S49A3_HUMAN	Solute carrier family 49 member A3 (Major facilitator superfamily domain-containing protein 7) (Myosin light polypeptide 5 regulatory protein) (MYL5)	SLC49A3 MFSD7 LP2561 UNQ385/PRO717	560	58427	Membrane {ECO:0000305}; Multi-pass membrane protein {ECO:0000305}.	7442	7.70556	14.9577	0.23164	0.99057	2.4	2.1	8
HGNC:16628	SLC49A4	solute carrier family 49 member 4	Pathway-annotated	3	3q21.1	FLJ14784|RCC4	renal cell carcinoma 4|disrupted in renal cancer protein 2	DIRC2	disrupted in renal carcinoma 2	Solute carrier family 49	2199	84925	ENSG00000138463	OTTHUMG00000159553	uc003efw.5	AK027690	NM_032839	CCDS3018	11912179	MGI:2387188	RGD:1310939	NA	602773	NA	NA	objectId:1913	NA	ENST00000261038.6|NM_032839.3	17	Y	0	14	Q96SL1	DIRC2_HUMAN	Solute carrier family 49 member 4 (Disrupted in renal cancer protein 2) (Disrupted in renal carcinoma protein 2)	SLC49A4 DIRC2	478	52088	Lysosome membrane {ECO:0000269|PubMed:21692750, ECO:0000269|PubMed:36456177}; Multi-pass membrane protein {ECO:0000255}.	86070	4.80598	7.10587	-0.870449	-0.0620242	4.7	4.4	4.4
HGNC:30657	SLC50A1	solute carrier family 50 member 1	Pathway-annotated	1	1q22	SCP|RP11-540D14.5|slv|RZPDo834D038D|HsSWEET1|SWEET1	stromal cell protein	RAG1AP1	recombination activating gene 1 activating protein 1|solute carrier family 50 (sugar efflux transporter), member 1	Solute carrier family 50	2200	55974	ENSG00000169241	OTTHUMG00000035333	uc001fhj.5	AF126023|AF126024	NM_018845	CCDS72929|CCDS72930|CCDS44239|CCDS1093|CCDS44238	21107422	MGI:107417	RGD:1308478	NA	613683	NA	NA	objectId:1914	NA	ENST00000368404.9|NM_018845.4	20	Y	3	14	Q9BRV3	SWET1_HUMAN	Sugar transporter SWEET1 (HsSWEET1) (RAG1-activating protein 1) (Solute carrier family 50 member 1) (Stromal cell protein)	SLC50A1 RAG1AP1 SCP	221	25030	Golgi apparatus membrane {ECO:0000269|PubMed:21107422}; Multi-pass membrane protein {ECO:0000269|PubMed:21107422}. Cell membrane {ECO:0000269|PubMed:21107422}; Multi-pass membrane protein {ECO:0000269|PubMed:21107422}. Note=May also localize to the endoplasmic reticulum. {ECO:0000250}.	3513	26.2724	47.7609	0.485619	1.4945	21	20.4	43.1
HGNC:29955	SLC51A	solute carrier family 51 member A	Pathway-annotated	3	3q29	OSTalpha|SLC51A1	organic solute transporter, alpha subunit	NA	solute carrier family 51 subunit alpha	Solute carrier family 51	2274	200931	ENSG00000163959	OTTHUMG00000155684	uc003fwd.4	NA	NM_152672	CCDS3314	12719432|20538072	MGI:2146634	RGD:1311100	NA	612084	NA	NA	objectId:1915	NA	ENST00000296327.10|NM_152672.6	27	Y	3	24	Q86UW1	OSTA_HUMAN	Organic solute transporter subunit alpha (OST-alpha) (Solute carrier family 51 subunit alpha)	SLC51A OSTA	340	37735	Cell membrane {ECO:0000269|PubMed:16317684}; Multi-pass membrane protein. Endoplasmic reticulum membrane {ECO:0000250}; Multi-pass membrane protein {ECO:0000250}. Note=Transported from the endoplasmic reticulum to the plasma membrane upon interacting with SLC51B (By similarity). Mainly restricted to the lateral and basal membranes of ileal enterocytes. {ECO:0000250}.	31691	2.01296	1.26329	0.290861	-0.328203	5.4	5.3	5.3
HGNC:29956	SLC51B	SLC51 subunit beta	Pathway-annotated	15	15q22.31	OSTbeta|SLC51A1BP	organic solute transporter beta subunit|SLC51A1 binding protein	NA	solute carrier family 51 subunit beta	NA	NA	123264	ENSG00000186198	OTTHUMG00000133116	uc002aog.3	NA	NM_178859	CCDS10199	12719432|20538072	MGI:3582052	RGD:1565748	NA	612085	NA	NA	objectId:1916	NA	ENST00000334287.3|NM_178859.4	24	Y	3	24	Q86UW2	OSTB_HUMAN	Organic solute transporter subunit beta (OST-beta) (Solute carrier family 51 subunit beta)	SLC51B OSTB	128	14346	Cell membrane {ECO:0000269|PubMed:12719432, ECO:0000269|PubMed:16317684}; Single-pass membrane protein {ECO:0000269|PubMed:12719432, ECO:0000269|PubMed:16317684}. Note=Mainly restricted to the lateral and basal membranes of ileal enterocytes.	8010	9.60191	3.64946	1.29563	-0.0544154	18.6	18.8	18.8
HGNC:30225	SLC52A1	solute carrier family 52 member 1	Pathway-annotated	17	17p13.2	FLJ10060|GPCR42|PAR2|hRFT1|RFVT1	riboflavin transporter 1	GPR172B	G protein-coupled receptor 172B|solute carrier family 52 (riboflavin transporter), member 1	Solute carrier family 52|Flavoproteins	2202|2258	55065	ENSG00000132517	OTTHUMG00000099448	uc002gap.5	AY070775	NM_017986	CCDS11066	12740431|18632736	MGI:1289288	NA	NA	607883	321640	NA	objectId:2571	NA	ENST00000254853.10|NM_017986.4	9	Y	4	23	Q9NWF4	S52A1_HUMAN	Solute carrier family 52, riboflavin transporter, member 1 (Porcine endogenous retrovirus A receptor 2) (PERV-A receptor 2) (huPAR-2) (Protein GPR172B) (Riboflavin transporter 1) (hRFT1)	SLC52A1 GPR172B PAR2 RFT1	448	46317	Cell membrane {ECO:0000269|PubMed:12740431, ECO:0000269|PubMed:18632736, ECO:0000269|PubMed:20463145}; Multi-pass membrane protein {ECO:0000255}.	19409	0.153392	0.0943781	0.0486377	-0.319804	0.1	0.1	0.1
HGNC:30224	SLC52A2	solute carrier family 52 member 2	Pathway-annotated	8	8q24.3	FLJ11856|PAR1|GPCR41|D15Ertd747e|RFVT2|hRFT3|RFT3|HuPAR-1	G-protein coupled receptor 41|human porcine endogenous retrovirus subgroup A receptor 1	GPR172A	G protein-coupled receptor 172A|solute carrier family 52 (riboflavin transporter), member 2	Solute carrier family 52|Flavoproteins	2202|2258	79581	ENSG00000185803	OTTHUMG00000165168	uc003zcc.4	AY070774	NM_024531	CCDS94365|CCDS6423|CCDS94364	12740431|22864630	MGI:1289288	RGD:1560410	NA	607882	304678	NA	objectId:2572	NA	ENST00000643944.2|NM_001363118.2	25	Y	4	39	Q9HAB3	S52A2_HUMAN	Solute carrier family 52, riboflavin transporter, member 2 (Porcine endogenous retrovirus A receptor 1) (PERV-A receptor 1) (Protein GPR172A) (Riboflavin transporter 3) (hRFT3)	SLC52A2 GPR172A PAR1 RFT3	445	45777	Cell membrane {ECO:0000269|PubMed:17197387, ECO:0000269|PubMed:20463145, ECO:0000269|PubMed:24253200, ECO:0000269|PubMed:27702554}; Multi-pass membrane protein {ECO:0000255}.	27329	18.846	24.1524	-0.426014	-0.221912	3.1	2.9	28.4
HGNC:16187	SLC52A3	solute carrier family 52 member 3	Pathway-annotated	20	20p13	bA371L19.1|hRFT2|RFVT3|RFT2	hypothetical protein LOC113278	C20orf54	chromosome 20 open reading frame 54|solute carrier family 52 (riboflavin transporter), member 3	Solute carrier family 52|Flavoproteins	2202|2258	113278	ENSG00000101276	OTTHUMG00000031647	uc284pqm.1	AL118502	NM_033409	CCDS13007	33325104|19122205	MGI:1916948	RGD:1304644	LRG_1394|http://ftp.ebi.ac.uk/pub/databases/lrgex/LRG_1394.xml	613350	227053	NA	objectId:2573	NA	ENST00000645534.1|NM_033409.4	15	Y	5	54	Q9NQ40	S52A3_HUMAN	Solute carrier family 52, riboflavin transporter, member 3 (Riboflavin transporter 2) (hRFT2)	SLC52A3 C20orf54 RFT2 RFVT3	469	50805	Apical cell membrane {ECO:0000269|PubMed:20463145, ECO:0000269|PubMed:21512156, ECO:0000269|PubMed:24264046}; Multi-pass membrane protein {ECO:0000269|PubMed:20463145}. Cell membrane {ECO:0000269|PubMed:22273710, ECO:0000269|PubMed:27702554}.; [Isoform 1]: Cell membrane {ECO:0000269|PubMed:29428966}; Multi-pass membrane protein {ECO:0000255}. Nucleus membrane {ECO:0000269|PubMed:29428966}; Multi-pass membrane protein. Cytoplasm {ECO:0000269|PubMed:29428966}.; [Isoform 2]: Cytoplasm {ECO:0000269|PubMed:29428966}.	15935	7.67168	8.98915	1.09149	0.576705	7	6.3	10.2
HGNC:26001	SLC66A1	solute carrier family 66 member 1	Pathway-annotated	1	1p36.13	FLJ20320|LAAT-1|LAAT1	lysosomal amino acid transporter 1 homolog	PQLC2	PQ loop repeat containing 2	Solute carrier family 66	2215	54896	ENSG00000040487	OTTHUMG00000002521	uc001bby.4	BC015324	NM_017765	CCDS195|CCDS30618	23169667	MGI:2384837	RGD:1311627	NA	614760	NA	NA	objectId:3160	NA	ENST00000375153.8|NM_001040125.2	8	Y	2	15	Q6ZP29	LAAT1_HUMAN	Lysosomal amino acid transporter 1 homolog (PQ-loop repeat-containing protein 2) (Solute carrier family 66 member 1)	SLC66A1 PQLC2	291	31947	Lysosome membrane {ECO:0000269|PubMed:22822152}; Multi-pass membrane protein {ECO:0000269|PubMed:22822152}.	16974	9.36479	12.3897	-0.571253	-0.262306	4.8	4.4	14.7
HGNC:26188	SLC66A2	solute carrier family 66 member 2	Pathway-annotated	18	18q23	FLJ22378	NA	PQLC1	PQ loop repeat containing 1	Solute carrier family 66	2215	80148	ENSG00000122490	OTTHUMG00000132921	uc002lnl.3	AK123870	NM_025078	CCDS12020|CCDS54193|CCDS54192	12477932	MGI:1914193	RGD:1305223	NA	NA	NA	NA	objectId:3161	NA	ENST00000397778.7|NM_025078.5	15	Y	0	8	Q8N2U9	S66A2_HUMAN	Solute carrier family 66 member 2 (PQ-loop repeat-containing protein 1)	SLC66A2 PQLC1	271	30478	Membrane {ECO:0000305}; Multi-pass membrane protein {ECO:0000305}.	49237	31.7581	30.2199	-0.218538	-0.531939	12.7	12.1	47.7
HGNC:28503	SLC66A3	solute carrier family 66 member 3	Pathway-annotated	2	2p25.1	MGC33602	NA	C2orf22|PQLC3	chromosome 2 open reading frame 22|PQ loop repeat containing 3	Solute carrier family 66	2215	130814	ENSG00000162976	OTTHUMG00000119055	uc002rbc.5	BC027625	NM_152391	CCDS62856|CCDS1679|CCDS62857	12477932	MGI:2444067	RGD:1306818	NA	NA	NA	NA	objectId:3162	NA	ENST00000295083.8|NM_152391.5	29	N	0	7	Q8N755	S66A3_HUMAN	Solute carrier family 66 member 3 (PQ-loop repeat-containing protein 3)	SLC66A3 C2orf22 PQLC3	202	22575	Membrane {ECO:0000305}; Multi-pass membrane protein {ECO:0000305}.	23672	16.4398	17.7336	-0.0778522	-0.27545	26.8	24.9	24.9
HGNC:10956	SLCO1A2	solute carrier organic anion transporter family member 1A2	Pathway-annotated	12	12p12.1	OATP|OATP1A2|OATP-A	NA	SLC21A3	solute carrier family 21 (organic anion transporter), member 3|solute carrier organic anion transporter family, member 1A2	Solute carrier organic anion transporter family	2216	6579	ENSG00000084453	OTTHUMG00000156259	uc001res.3	NA	NM_021094	CCDS8686|CCDS91662	9007731	MGI:3647159|MGI:1351896|MGI:1351906|MGI:1351891|MGI:1351865|MGI:3643685	RGD:621389	NA	602883	NA	NA	objectId:1219	NA	ENST00000683939.1|NM_001386879.1	41	Y	14	66	P46721	SO1A2_HUMAN	Solute carrier organic anion transporter family member 1A2 (OATP1A2) (OATP-A) (Organic anion-transporting polypeptide 1) (OATP-1) (Sodium-independent organic anion transporter) (Solute carrier family 21 member 3)	SLCO1A2 OATP OATP1 OATP1A2 SLC21A3	670	74145	Cell membrane {ECO:0000269|PubMed:15632119, ECO:0000269|PubMed:25132355}; Multi-pass membrane protein {ECO:0000305}. Basal cell membrane {ECO:0000269|PubMed:35307651}; Multi-pass membrane protein {ECO:0000305}. Note=Localized to the basal membrane of Sertoli cells. {ECO:0000269|PubMed:35307651}.	154994	0.0390709	0.38452	-0.160384	-0.384606	1.2	1.2	1.2
HGNC:10959	SLCO1B1	solute carrier organic anion transporter family member 1B1	Pathway-annotated	12	12p12.1	OATP-C|LST-1|OATP1B1	NA	SLC21A6	solute carrier family 21 (organic anion transporter), member 6|solute carrier organic anion transporter family, member 1B1	Solute carrier organic anion transporter family	2216	10599	ENSG00000134538	OTTHUMG00000169047	uc001req.5	NA	NM_006446	CCDS8685	10358072	MGI:1351899	NA	LRG_1022|http://ftp.ebi.ac.uk/pub/databases/lrgex/LRG_1022.xml	604843	241999	NA	objectId:1220	NA	ENST00000256958.3|NM_006446.5	43	Y	27	404	Q9Y6L6	SO1B1_HUMAN	Solute carrier organic anion transporter family member 1B1 (SLCO1B1) (Liver-specific organic anion transporter 1) (LST-1) (OATP-C) (Organic anion transporter SLC21A6) (Sodium-independent organic anion-transporting polypeptide 2) (OATP-2) (Solute carrier family 21 member 6)	SLCO1B1 LST1 OATP1B1 OATP2 OATPC SLC21A6	691	76449	Basolateral cell membrane {ECO:0000269|PubMed:12196548}; Multi-pass membrane protein {ECO:0000269|PubMed:12196548}. Basal cell membrane {ECO:0000269|PubMed:35307651}; Multi-pass membrane protein {ECO:0000305}. Note=Detected in basolateral membranes of hepatocytes (PubMed:12196548). Localized to the basal membrane of Sertoli cells (PubMed:35307651). {ECO:0000269|PubMed:12196548, ECO:0000269|PubMed:35307651}.	108602	0	0	0.294237	-0.101581	0.1	0.1	0.1
HGNC:10961	SLCO1B3	solute carrier organic anion transporter family member 1B3	Pathway-annotated	12	12p12.2	OATP8|OATP1B3	NA	SLC21A8	solute carrier family 21 (organic anion transporter), member 8|solute carrier organic anion transporter family, member 1B3	Solute carrier organic anion transporter family	2216	28234	ENSG00000111700	OTTHUMG00000169011	uc001rel.5	NA	NM_019844	CCDS8684	NA	MGI:1351899	RGD:69300	NA	605495	292437	NA	objectId:1221	NA	ENST00000381545.8|NM_019844.4	41	Y	20	164	Q9NPD5	SO1B3_HUMAN	Solute carrier organic anion transporter family member 1B3 (Liver-specific organic anion transporter 2) (LST-2) (OATP1B3) (Organic anion transporter 8) (Organic anion-transporting polypeptide 8) (OATP-8) (Solute carrier family 21 member 8)	SLCO1B3 LST2 OATP1B3 OATP8 SLC21A8	702	77403	Basolateral cell membrane {ECO:0000269|PubMed:10779507}; Multi-pass membrane protein {ECO:0000305}. Basal cell membrane {ECO:0000269|PubMed:35307651}; Multi-pass membrane protein {ECO:0000305}. Note=Localized to the basolateral membrane of hepatocytes (PubMed:10779507). Localized to the basal membrane of Sertoli cells (PubMed:35307651). {ECO:0000269|PubMed:10779507, ECO:0000269|PubMed:35307651}.	106209	0	0	0.265858	-0.12101	0.1	0	0
HGNC:32934	SLCO1B7	solute carrier organic anion transporter family member 1B7 (putative)	Pathway-annotated	12	12p12.2	LST3|SLC21A21	NA	NA	solute carrier organic anion transporter family, member 1B7 (non-functional)|solute carrier organic anion transporter family member 1B7 (non-functional)	Solute carrier organic anion transporter family	2216	338821	ENSG00000205754	OTTHUMG00000169045	uc010sin.2	AF401642	NM_001009562	NA	NA	MGI:1351899	NA	NA	619875	NA	NA	NA	NA	NA	1	Y	1	6	G3V0H7	SO1B7_HUMAN	Putative solute carrier organic anion transporter family member 1B7 (Liver-specific organic anion transporter 3) (LST-3) (Putative organic anion transporting polypeptide 1B7) (OATP1B7)	SLCO1B7 LST3 LST3TM12	640	71247	Cell membrane {ECO:0000305}; Multi-pass membrane protein {ECO:0000305}.	127338	0	0	0.171009	-0.185946	NA	NA	NA
HGNC:13819	SLCO1C1	solute carrier organic anion transporter family member 1C1	Pathway-annotated	12	12p12.2	OATP-F|OATP1C1|OATP1	NA	SLC21A14	solute carrier family 21 (organic anion transporter), member 14|solute carrier organic anion transporter family, member 1C1	Solute carrier organic anion transporter family	2216	53919	ENSG00000139155	OTTHUMG00000168966	uc001rei.3	AF260704	NM_017435	CCDS53758|CCDS8683|CCDS53759|CCDS53757	NA	MGI:1889679	RGD:628660	NA	613389	NA	NA	objectId:1222	NA	ENST00000266509.7|NM_017435.5	13	Y	9	36	Q9NYB5	SO1C1_HUMAN	Solute carrier organic anion transporter family member 1C1 (Organic anion transporter 1C1) (OATP1C1) (Organic anion transporter F) (OATP-F) (Organic anion transporter polypeptide-related protein 5) (OAT-RP-5) (OATP-RP5) (Organic anion-transporting polypeptide 14) (OATP-14) (Solute carrier family 21 member 14) (Thyroxine transporter)	SLCO1C1 OATP14 OATP1C1 OATPF SLC21A14	712	78696	Cell membrane {ECO:0000269|PubMed:12351693, ECO:0000269|PubMed:18687783}; Multi-pass membrane protein {ECO:0000269|PubMed:18687783}. Note=Expressed in both luminal and abluminal membranes of brain capillary endothelial cells. Localized to the apical membrane and basal surfaces of choroid plexus. {ECO:0000269|PubMed:18687783}.	58054	0.0783279	0.208045	-0.271838	-0.457842	0.1	0.1	0.1
HGNC:10955	SLCO2A1	solute carrier organic anion transporter family member 2A1	Pathway-annotated	3	3q22.1-q22.2	PGT|OATP2A1	prostaglandin transporter	SLC21A2|MATR1	solute carrier family 21 (prostaglandin transporter), member 2|matrin F/G 1|solute carrier organic anion transporter family, member 2A1	Solute carrier organic anion transporter family	2216	6578	ENSG00000174640	OTTHUMG00000159745	uc003eqa.4	NA	NM_005630	CCDS3084	8787677|9618293|22197487	MGI:1346021	RGD:3051	LRG_841|http://ftp.ebi.ac.uk/pub/databases/lrgex/LRG_841.xml	601460	291830	NA	objectId:1223	NA	ENST00000310926.11|NM_005630.3	53	Y	5	60	Q92959	SO2A1_HUMAN	Solute carrier organic anion transporter family member 2A1 (SLCO2A1) (OATP2A1) (PHOAR2) (Prostaglandin transporter) (PGT) (Solute carrier family 21 member 2) (SLC21A2)	SLCO2A1 OATP2A1 SLC21A2	643	70044	Cell membrane {ECO:0000305|PubMed:8787677}; Multi-pass membrane protein {ECO:0000255}. Basal cell membrane {ECO:0000269|PubMed:35307651}; Multi-pass membrane protein {ECO:0000255}. Cytoplasm {ECO:0000250|UniProtKB:Q9EPT5}. Lysosome {ECO:0000250|UniProtKB:Q9EPT5}. Note=Localized to the basal membrane of Sertoli cells. {ECO:0000269|PubMed:35307651}.	119483	53.5752	37.2865	1.25587	0.186246	17.4	16.7	51.3
HGNC:10962	SLCO2B1	solute carrier organic anion transporter family member 2B1	Pathway-annotated	11	11q13.4	OATP-B|OATP2B1	NA	SLC21A9	solute carrier family 21 (organic anion transporter), member 9|solute carrier organic anion transporter family, member 2B1	Solute carrier organic anion transporter family	2216	11309	ENSG00000137491	OTTHUMG00000165420	uc001owb.4	AB026256	NM_007256	CCDS8235|CCDS44683|CCDS53679	35714613	MGI:1351872	RGD:621391	NA	604988	NA	NA	objectId:1224	NA	ENST00000289575.10|NM_007256.5	40	Y	10	88	O94956	SO2B1_HUMAN	Solute carrier organic anion transporter family member 2B1 (Organic anion transporter B) (OATP-B) (Organic anion transporter polypeptide-related protein 2) (OATP-RP2) (OATPRP2) (Organic anion transporting polypeptide 2B1) (OATP2B1) (Solute carrier family 21 member 9)	SLCO2B1 KIAA0880 OATP2B1 OATPB SLC21A9	709	76699	Cell membrane {ECO:0000269|PubMed:25132355}; Multi-pass membrane protein {ECO:0000305}. Basal cell membrane {ECO:0000269|PubMed:11159893, ECO:0000269|PubMed:11932330, ECO:0000269|PubMed:12409283, ECO:0000269|PubMed:35307651}; Multi-pass membrane protein {ECO:0000305}. Basolateral cell membrane {ECO:0000269|PubMed:28408210}; Multi-pass membrane protein {ECO:0000305}. Apical cell membrane {ECO:0000269|PubMed:12724351, ECO:0000269|PubMed:28408210}; Multi-pass membrane protein {ECO:0000305}. Note=Expressed at the basal membrane of hepatocytes, syncytiotrophoblast and Sertoli cells (PubMed:11159893, PubMed:11932330, PubMed:12409283, PubMed:35307651). Localized to the basolateral membrane of enterocytes (PubMed:28408210). Also found at the apical membrane of enterocytes (PubMed:12724351, PubMed:28408210). {ECO:0000269|PubMed:11159893, ECO:0000269|PubMed:11932330, ECO:0000269|PubMed:12409283, ECO:0000269|PubMed:12724351, ECO:0000269|PubMed:28408210, ECO:0000269|PubMed:35307651}.	105986	6.81679	6.70982	-0.690874	-0.782039	21.8	20.2	20.2
HGNC:10952	SLCO3A1	solute carrier organic anion transporter family member 3A1	Pathway-annotated	15	15q26.1	OATP-D|OATP3A1	NA	SLC21A11	solute carrier family 21 (organic anion transporter), member 11|solute carrier organic anion transporter family, member 3A1	Solute carrier organic anion transporter family	2216	28232	ENSG00000176463	OTTHUMG00000149846	uc002bqx.3	AB031050	NM_013272	CCDS45354|CCDS10371	NA	MGI:1351867	RGD:620227	NA	612435	NA	NA	objectId:1225	NA	ENST00000318445.11|NM_013272.4	54	Y	6	35	Q9UIG8	SO3A1_HUMAN	Solute carrier organic anion transporter family member 3A1 (OATP3A1) (Organic anion transporter polypeptide-related protein 3) (OATP-RP3) (OATPRP3) (Organic anion-transporting polypeptide D) (OATP-D) (PGE1 transporter) (Sodium-independent organic anion transporter D) (Solute carrier family 21 member 11)	SLCO3A1 OATP3A1 OATPD SLC21A11	710	76553	[Isoform 1]: Basolateral cell membrane {ECO:0000269|PubMed:16971491}; Multi-pass membrane protein {ECO:0000255}. Note=Localized to the basolateral membrane of choroid plexus epithelium. {ECO:0000269|PubMed:16971491}.; [Isoform 2]: Apical cell membrane {ECO:0000269|PubMed:16971491}; Multi-pass membrane protein {ECO:0000255}. Basal cell membrane {ECO:0000269|PubMed:35307651}; Multi-pass membrane protein {ECO:0000255}. Note=Localized to the basal membrane of Sertoli cells (PubMed:35307651). Localized to the apical membrane of choroid plexus epithelium (PubMed:16971491). {ECO:0000269|PubMed:16971491, ECO:0000269|PubMed:35307651}.	318727	3.60439	11.5157	-1.03956	0.195511	5.3	4.7	10.3
HGNC:10953	SLCO4A1	solute carrier organic anion transporter family member 4A1	Pathway-annotated	20	20q13.33	OATP-E|OATP4A1	NA	SLC21A12	solute carrier family 21 (organic anion transporter), member 12|solute carrier organic anion transporter family, member 4A1	Solute carrier organic anion transporter family	2216	28231	ENSG00000101187	OTTHUMG00000032923	uc002ydb.1	AB031051	NM_016354	CCDS13501	10873595	MGI:1351866	RGD:620228	NA	612436	NA	I01.972	objectId:1226	NA	ENST00000217159.6|NM_016354.4	54	Y	8	33	Q96BD0	SO4A1_HUMAN	Solute carrier organic anion transporter family member 4A1 (OATP4A1) (Colon organic anion transporter) (Organic anion transporter polypeptide-related protein 1) (OATP-RP1) (OATPRP1) (POAT) (Organic anion-transporting polypeptide E) (OATP-E) (Sodium-independent organic anion transporter E) (Solute carrier family 21 member 12)	SLCO4A1 OATP1 OATP4A1 OATPE SLC21A12	722	77193	Cell membrane {ECO:0000305|PubMed:30343886}; Multi-pass membrane protein {ECO:0000255}.	43282	18.5611	30.409	0.632459	0.913718	4.9	4.5	34.7
HGNC:23612	SLCO4C1	solute carrier organic anion transporter family member 4C1	Pathway-annotated	5	5q21.1	SLC21A20|OATP4C1|OATPX|OATP-H	NA	NA	solute carrier organic anion transporter family, member 4C1	Solute carrier organic anion transporter family	2216	353189	ENSG00000173930	OTTHUMG00000162757	uc003knm.4	AY273896	NM_180991	CCDS34205	NA	MGI:2442784	RGD:1303048	NA	609013	NA	NA	objectId:1227	NA	ENST00000310954.7|NM_180991.5	28	Y	7	20	Q6ZQN7	SO4C1_HUMAN	Solute carrier organic anion transporter family member 4C1 (SLCO4C1) (OATP-H) (Organic anion transporter M1) (OATP-M1) (Organic anion transporting polypeptide 4C1) (OATP4C1) (Solute carrier family 21 member 20)	SLCO4C1 OATP4C1 OATPX SLC21A20	724	78948	Basolateral cell membrane {ECO:0000269|PubMed:30865704}; Multi-pass membrane protein {ECO:0000250|UniProtKB:Q71MB6}. Note=Detected at the basolateral membrane of the proximal tubule cell in the kidney. {ECO:0000250|UniProtKB:Q71MB6, ECO:0000269|PubMed:30865704}.	62298	5.77549	11.5126	4.60444	6.02958	42.7	40.1	40.1
HGNC:19046	SLCO5A1	solute carrier organic anion transporter family member 5A1	Pathway-annotated	8	8q13.3	OATPRP4|OATP-J|OATP5A1	NA	SLC21A15	solute carrier family 21 (organic anion transporter), member 15|solute carrier organic anion transporter family, member 5A1	Solute carrier organic anion transporter family	2216	81796	ENSG00000137571	OTTHUMG00000165121	uc003xyl.4	AF205075	NM_030958	CCDS55243|CCDS55242|CCDS6205	12507753	MGI:2443431	RGD:1307132	NA	613543	NA	I01.972	objectId:1228	NA	ENST00000260126.9|NM_030958.3	21	Y	0	14	Q9H2Y9	SO5A1_HUMAN	Solute carrier organic anion transporter family member 5A1 (Organic anion transporter polypeptide-related protein 4) (OATP-RP4) (OATPRP4) (Solute carrier family 21 member 15)	SLCO5A1 OATP5A1 SLC21A15	848	91864	Cell membrane; Multi-pass membrane protein.	167932	0.0331424	0.0836354	-0.105211	-0.337664	0	0	0
HGNC:23613	SLCO6A1	solute carrier organic anion transporter family member 6A1	Pathway-annotated	5	5q21.1	OATP6A1|OATPY|MGC26949|CT48	cancer/testis antigen 48	NA	solute carrier organic anion transporter family, member 6A1	Solute carrier organic anion transporter family	2216	133482	ENSG00000205359	OTTHUMG00000162759	uc003knp.4	AF505657	NM_173488	CCDS34206|CCDS78042|CCDS75282	NA	MGI:1921691|MGI:1918116	RGD:620278	NA	613365	NA	NA	objectId:1229	NA	ENST00000506729.6|NM_173488.5	2	Y	0	15	Q86UG4	SO6A1_HUMAN	Solute carrier organic anion transporter family member 6A1 (Cancer/testis antigen 48) (CT48) (Gonad-specific transporter) (GST) (Organic anion-transporting polypeptide 6A1) (Organic anion-transporting polypeptide I) (OATP-I) (Solute carrier family 21 member 19)	SLCO6A1 OATP6A1 SLC21A19	719	79232	Cell membrane; Multi-pass membrane protein.	127242	0	0.0219694	0.294779	-0.0972175	0	0	0
HGNC:25408	SLF1	SMC5-SMC6 complex localization factor 1	Pathway-annotated	5	5q15	DKFZp761C121|DKFZp564C0469|BRCTx	NA	BRCTD1|ANKRD32	BRCT domain containing 1|ankyrin repeat domain 32	Ankyrin repeat domain containing	403	84250	ENSG00000133302	OTTHUMG00000121133	NA	AL136560	NM_032290	CCDS4071	15632077|25931565	MGI:2145448	RGD:1304857	NA	618467	NA	NA	NA	NA	ENST00000265140.10|NM_032290.4	25	Y	0	23	Q9BQI6	SLF1_HUMAN	SMC5-SMC6 complex localization factor protein 1 (Ankyrin repeat domain-containing protein 32) (BRCT domain-containing protein 1) (Smc5/6 localization factor 1)	SLF1 ANKRD32 BRCTD1	1058	121050	Nucleus {ECO:0000269|PubMed:25931565}. Cytoplasm {ECO:0000250|UniProtKB:Q8R3P9}. Cytoplasm, cytoskeleton, microtubule organizing center, centrosome {ECO:0000250|UniProtKB:Q8R3P9}. Note=Relocalizes with RAD18 to nuclear foci in response to DNA damage. Colocalizes with RAD18 in the nucleus and to centrosomes (By similarity). Associates with chromatin (PubMed:25931565). Accumulates with RAD18 and the SMC5-SMC6 complex at replication-coupled DNA interstrand repair and DNA double-strand breaks (DSBs) sites on chromatin in a ubiquitin-dependent manner (PubMed:25931565). {ECO:0000250|UniProtKB:Q8R3P9, ECO:0000269|PubMed:25931565}.	120767	0.87623	1.17377	-0.617499	-0.616035	1.8	1.7	1.7
HGNC:17814	SLF2	SMC5-SMC6 complex localization factor 2	Pathway-annotated	10	10q24.31	FLJ10512|FLJ25012	NA	C10orf6|FAM178A	chromosome 10 open reading frame 6|family with sequence similarity 178, member A	NA	NA	55719	ENSG00000119906	OTTHUMG00000018919	NA	AF460991	NM_001136123	CCDS65918|CCDS7500|CCDS44470	12459258|25931565	MGI:1924968	RGD:1560300	NA	610348	NA	NA	NA	NA	ENST00000238961.9|NM_018121.4	28	Y	0	37	Q8IX21	SLF2_HUMAN	SMC5-SMC6 complex localization factor protein 2 (Smc5/6 localization factor 1)	SLF2 C10orf6 FAM178A	1173	131873	Nucleus {ECO:0000269|PubMed:24561620, ECO:0000269|PubMed:25931565}. Nucleus, PML body {ECO:0000269|PubMed:36373674}. Note=Mainly localizes in the nucleus (PubMed:24561620). Colocalizes with PCNA on replication sites (PubMed:24561620). Associates with chromatin (PubMed:25931565). Accumulates with RAD18 and the SMC5-SMC6 complex at replication-coupled DNA interstrand repair and DNA double-strand breaks (DSBs) sites on chromatin in a ubiquitin-dependent manner (PubMed:25931565). {ECO:0000269|PubMed:24561620, ECO:0000269|PubMed:25931565}.	52171	5.12888	6.76212	-1.1911	-0.86809	7.6	7	10.9
HGNC:28286	SLFN5	schlafen family member 5	Pathway-annotated	17	17q12	MGC19764	NA	NA	NA	Schlafen family	1110	162394	ENSG00000166750	OTTHUMG00000179858	uc002hjf.5	BX647942	NM_144975	CCDS32619|CCDS82106	9846487	MGI:1329004	RGD:1312025	NA	614952	NA	NA	NA	NA	ENST00000299977.9|NM_144975.4	33	Y	0	27	Q08AF3	SLFN5_HUMAN	Schlafen family member 5	SLFN5	891	101055	NA	30584	2.76367	3.35365	-0.619214	-0.643797	5.3	4.9	4.9
HGNC:26633	SLFN11	schlafen family member 11	Pathway-annotated	17	17q12	FLJ34922	NA	NA	NA	Schlafen family	1110	91607	ENSG00000172716	OTTHUMG00000132948	uc002hjh.5	AK074184	NM_152270	CCDS11294	23570387	MGI:2445121|MGI:2672859	RGD:1359139	NA	614953	NA	NA	NA	NA	ENST00000685675.1|NM_001376007.1	23	Y	0	82	Q7Z7L1	SLN11_HUMAN	Schlafen family member 11 (EC 3.6.-.-)	SLFN11	901	102836	Nucleus {ECO:0000269|PubMed:22927417, ECO:0000269|PubMed:26658330, ECO:0000269|PubMed:29395061}. Chromosome {ECO:0000269|PubMed:26658330, ECO:0000269|PubMed:29395061}. Note=Recruited to stressed replication forks carrying extended RPA filaments (PubMed:29395061). Recruited to DNA damage sites via interaction with RPA1 (PubMed:26658330, PubMed:29395061). {ECO:0000269|PubMed:26658330, ECO:0000269|PubMed:29395061}.	23396	4.65564	8.81648	-0.609857	-0.446485	4.9	4.6	6.3
HGNC:25500	SLFN12	schlafen family member 12	Pathway-annotated	17	17q12	FLJ10260	NA	NA	NA	Schlafen family	1110	55106	ENSG00000172123	OTTHUMG00000132952	uc010cts.5	AK001122	NM_018042	CCDS11295	30045019|31026779	MGI:1313258|MGI:1313259|MGI:1329005|MGI:1329010	RGD:620455	NA	614955	NA	NA	NA	NA	ENST00000304905.10|NM_018042.5	9	Y	0	21	Q8IYM2	SLN12_HUMAN	Ribonuclease SLFN12 (EC 3.1.-.-) (Schlafen family member 12)	SLFN12	578	66972	Nucleus {ECO:0000269|PubMed:35104454}. Cytoplasm, cytosol {ECO:0000269|PubMed:35104454}.	22361	1.32232	2.02273	-0.462155	-0.36082	3.9	3.6	3.6
HGNC:33920	SLFN12L	schlafen family member 12 like	Pathway-annotated	17	17q12	NA	NA	NA	schlafen family member 12-like	Schlafen family	1110	100506736	ENSG00000205045	OTTHUMG00000167707	uc021tuy.2	AK172761	NM_001195790	CCDS56026|CCDS86591	9846487	MGI:1313258|MGI:1313259|MGI:1329005|MGI:1329010	RGD:1308645	NA	614956	NA	NA	NA	NA	ENST00000628453.4|NM_001363830.2	26	N	0	12	Q6IEE8	SN12L_HUMAN	Schlafen family member 12-like	SLFN12L SLFN5	588	67096	Membrane; Single-pass membrane protein.	73429	0.132552	0.0876461	-0.0247481	-0.358119	0.4	0.4	0.4
HGNC:26481	SLFN13	schlafen family member 13	Pathway-annotated	17	17q12	FLJ31952	NA	NA	NA	Schlafen family	1110	146857	ENSG00000154760	OTTHUMG00000165108	uc002hjl.2	AL832726	NM_144682	CCDS32620	9846487|29563550	MGI:2445121|MGI:2672859	NA	NA	614957	NA	NA	NA	NA	ENST00000285013.11|NM_144682.6	17	Y	0	14	Q68D06	SLN13_HUMAN	Schlafen family member 13 (EC 3.1.-.-) (Schlafen-13) (hSLFN13)	SLFN13	897	102045	Cytoplasm {ECO:0000269|PubMed:29563550}.	13741	1.28754	2.66799	-0.112592	-0.1109	2.8	2.5	2.5
HGNC:32689	SLFN14	schlafen family member 14	Pathway-annotated	17	17q12	NA	NA	NA	NA	Schlafen family	1110	342618	ENSG00000236320	OTTHUMG00000179912	uc010ctu.2	NA	NM_001129820	CCDS45650	9846487|29678925	MGI:2684866	RGD:1561538	LRG_1114|http://ftp.ebi.ac.uk/pub/databases/lrgex/LRG_1114.xml	614958	471110	NA	NA	NA	ENST00000674182.1|NM_001129820.2	6	Y	0	15	P0C7P3	SLN14_HUMAN	Protein SLFN14 [Cleaved into: C-terminally truncated SLFN14 endoribonuclease (EC 3.1.-.-) (Schlafen family member 14)]	SLFN14	912	103907	[Protein SLFN14]: Nucleus {ECO:0000269|PubMed:25996083, ECO:0000269|PubMed:26280575}.	16834	0.0410273	0.0330819	0.00845609	-0.329767	0	0	0
HGNC:26313	SLFNL1	schlafen like 1	Pathway-annotated	1	1p34.2	FLJ23878	NA	NA	schlafen-like 1	Schlafen family	1110	200172	ENSG00000171790	OTTHUMG00000005719	uc057fhm.1	BC022037	NM_144990	CCDS90925|CCDS72766|CCDS460	NA	MGI:3045330	RGD:1564075	NA	NA	NA	NA	NA	NA	ENST00000302946.13|NM_144990.4	3	Y	0	7	Q499Z3	SLNL1_HUMAN	Schlafen-like protein 1	SLFNL1	407	45603	NA	7648	0.419584	0.634591	0.218781	-0.126271	0.1	0.1	0.7
HGNC:20495	SLIRP	SRA stem-loop interacting RNA binding protein	Pathway-annotated	14	14q24.3	DC50	NA	C14orf156	chromosome 14 open reading frame 156	RNA binding motif containing	725	81892	ENSG00000119705	OTTHUMG00000171526	uc001xue.7	AF253980	NM_031210	CCDS73668|CCDS58331|CCDS9866	16762838	MGI:1916394	RGD:1585290	NA	610211	NA	NA	NA	NA	ENST00000557342.6|NM_031210.6	22	Y	0	103	Q9GZT3	SLIRP_HUMAN	SRA stem-loop-interacting RNA-binding protein, mitochondrial	SLIRP C14orf156 DC23 DC50 PD04872	109	12349	Mitochondrion {ECO:0000269|PubMed:16762838}. Nucleus {ECO:0000269|PubMed:16762838}. Note=Predominantly mitochondrial. Some fraction is nuclear. In the nucleus, it is recruited to nuclear receptor target promoters.	53033	24.2326	38.0589	-0.567097	1.10948	146.1	146.5	197.3
HGNC:11085	SLIT1	slit guidance ligand 1	Pathway-annotated	10	10q24.1	MEGF4|Slit-1|SLIT3	multiple EGF like domains 4	SLIL1	slit (Drosophila) homolog 1|slit homolog 1 (Drosophila)	NA	NA	6585	ENSG00000187122	OTTHUMG00000018843	uc001kmw.3	AB011537	NM_003061	CCDS7453	9693030|9813312	MGI:1315203	RGD:69307	NA	603742	NA	NA	NA	NA	ENST00000266058.9|NM_003061.3	38	Y	11	34	O75093	SLIT1_HUMAN	Slit homolog 1 protein (Slit-1) (Multiple epidermal growth factor-like domains protein 4) (Multiple EGF-like domains protein 4)	SLIT1 KIAA0813 MEGF4 SLIL1	1534	167926	Secreted {ECO:0000250}.	187921	0.104508	0.127415	-0.262363	-0.479571	0	0	0.1
HGNC:11086	SLIT2	slit guidance ligand 2	Pathway-annotated	4	4p15.31	Slit-2	NA	SLIL3	slit (Drosophila) homolog 2|slit homolog 2 (Drosophila)	MicroRNA protein coding host genes	1691	9353	ENSG00000145147	OTTHUMG00000128551	uc003gpr.3	AF055585	NM_001289135	CCDS3426|CCDS75110|CCDS75111	9813312|18269211	MGI:1315205	RGD:69310	NA	603746	NA	NA	NA	NA	ENST00000504154.6|NM_004787.4	87	Y	18	208	O94813	SLIT2_HUMAN	Slit homolog 2 protein (Slit-2) [Cleaved into: Slit homolog 2 protein N-product; Slit homolog 2 protein C-product]	SLIT2 SLIL3	1529	169870	Secreted {ECO:0000269|PubMed:10102268}. Note=The C-terminal cleavage protein is more diffusible than the larger N-terminal protein that is more tightly cell associated.	368656	4.89296	1.81291	-0.324442	-0.770221	12.6	11.9	11.9
HGNC:11087	SLIT3	slit guidance ligand 3	Pathway-annotated	5	5q34-q35.1	slit2|MEGF5|SLIT1|Slit-3	multiple EGF like domains 5	SLIL2	slit (Drosophila) homolog 3|slit homolog 3 (Drosophila)	MicroRNA protein coding host genes	1691	6586	ENSG00000184347	OTTHUMG00000130409	uc003mab.5	AB011538	NM_003062	CCDS4369|CCDS64311	9693030|9813312	MGI:1315202	RGD:69311	NA	603745	NA	NA	NA	NA	ENST00000519560.6|NM_003062.4	46	Y	8	53	O75094	SLIT3_HUMAN	Slit homolog 3 protein (Slit-3) (Multiple epidermal growth factor-like domains protein 5) (Multiple EGF-like domains protein 5)	SLIT3 KIAA0814 MEGF5 SLIL2 UNQ691/PRO1336	1523	167713	Secreted {ECO:0000250}.	639399	8.81518	22.612	-0.384	0.0294551	12.5	11.3	16.2
HGNC:20297	SLITRK1	SLIT and NTRK like family member 1	Pathway-annotated	13	13q31.1	KIAA1910	NA	LRRC12	leucine rich repeat containing 12|SLIT and NTRK-like family, member 1	SLIT and NTRK like family	1828	114798	ENSG00000178235	OTTHUMG00000017149	uc001vlk.4	AB067497	NM_052910	CCDS9464	14557068|12975309	MGI:2679446	RGD:1308858	NA	609678	119716	NA	NA	NA	ENST00000674365.1|NM_001281503.2	20	Y	3	43	Q96PX8	SLIK1_HUMAN	SLIT and NTRK-like protein 1 (Leucine-rich repeat-containing protein 12)	SLITRK1 KIAA1910 LRRC12 UNQ233/PRO266	696	77735	Membrane {ECO:0000305}; Single-pass type I membrane protein {ECO:0000305}. Secreted {ECO:0000269|PubMed:19640509}. Synapse {ECO:0000250|UniProtKB:Q810C1}.	5269	0.01352	0.0174452	-0.204006	-0.44131	0	0	0
HGNC:13449	SLITRK2	SLIT and NTRK like family member 2	Pathway-annotated	X	Xq27.3	KIAA1854|CXorf2	NA	SLITL1|TMEM257|CXorf1	slit-like 1 (Drosophila)|SLIT and NTRK-like family, member 2|transmembrane protein 257|chromosome X open reading frame 1	SLIT and NTRK like family	1828	84631	ENSG00000185985	OTTHUMG00000022595	uc033eyj.2	Y19205	NM_032539	CCDS14680	11347906|14557068	MGI:2679449	RGD:1561361	Global Variome shared LOVD|https://databases.lovd.nl/shared/genes/SLITRK2	300561	NA	NA	NA	NA	ENST00000335565.6|NM_032539.5	10	Y	3	23	Q9H156	SLIK2_HUMAN	SLIT and NTRK-like protein 2	SLITRK2 CXorf2 KIAA1854 SLITL1 UNQ9197/PRO34756	845	95404	Membrane {ECO:0000305}; Single-pass type I membrane protein {ECO:0000305}. Cell membrane {ECO:0000269|PubMed:27812321, ECO:0000269|PubMed:35840571}. Cell projection, dendrite {ECO:0000269|PubMed:35840571}.	12027	0.676014	0.45601	-0.366216	-0.605288	0.2	0.2	0.9
HGNC:23501	SLITRK3	SLIT and NTRK like family member 3	Pathway-annotated	3	3q26.1	KIAA0848	NA	NA	SLIT and NTRK-like family, member 3	SLIT and NTRK like family	1828	22865	ENSG00000121871	OTTHUMG00000158072	uc003fek.4	AB020655	NM_014926	CCDS3197	10048485|14557068	MGI:2679447	RGD:1310506	NA	609679	NA	NA	NA	NA	ENST00000475390.2|NM_001318810.2	20	Y	8	22	O94933	SLIK3_HUMAN	SLIT and NTRK-like protein 3	SLITRK3 KIAA0848	977	108934	Membrane {ECO:0000305}; Single-pass type I membrane protein {ECO:0000305}.	10389	0.0114898	0.00660624	-0.457398	-0.617523	0.1	0.1	0.1
HGNC:23502	SLITRK4	SLIT and NTRK like family member 4	Pathway-annotated	X	Xq27.3	DKFZp547M2010	NA	NA	SLIT and NTRK-like family, member 4	SLIT and NTRK like family	1828	139065	ENSG00000179542	OTTHUMG00000022580	uc022cfm.2	BC040986	NM_173078	CCDS14679	14557068	MGI:2442509	RGD:1588563	Global Variome shared LOVD|https://databases.lovd.nl/shared/genes/SLITRK4	300562	NA	NA	NA	NA	ENST00000356928.2|NM_001184749.3	17	Y	3	17	Q8IW52	SLIK4_HUMAN	SLIT and NTRK-like protein 4	SLITRK4	837	94331	Membrane {ECO:0000305}; Single-pass type I membrane protein {ECO:0000305}. Cell membrane {ECO:0000269|PubMed:27812321}.	13311	0.479349	1.86166	-0.264091	-0.0833	3.1	2.9	2.9
HGNC:20295	SLITRK5	SLIT and NTRK like family member 5	Pathway-annotated	13	13q31.2	bA364G4.2|KIAA0918	NA	LRRC11	leucine rich repeat containing 11|SLIT and NTRK-like family, member 5	SLIT and NTRK like family	1828	26050	ENSG00000165300	OTTHUMG00000017167	uc001vln.4	AB020725	NM_001384609	CCDS9465	10048485|14557068	MGI:2679448	RGD:1310957	NA	609680	NA	NA	NA	NA	ENST00000683689.1|NM_001384609.1	24	Y	9	35	O94991	SLIK5_HUMAN	SLIT and NTRK-like protein 5 (Leucine-rich repeat-containing protein 11)	SLITRK5 KIAA0918 LRRC11	958	107486	Membrane {ECO:0000305}; Single-pass type I membrane protein {ECO:0000305}.	24901	0.019739	0.0464402	-0.351531	-0.529844	0	0	0
HGNC:23503	SLITRK6	SLIT and NTRK like family member 6	Pathway-annotated	13	13q31.1	FLJ22774	NA	NA	SLIT and NTRK-like family, member 6	SLIT and NTRK like family	1828	84189	ENSG00000184564	OTTHUMG00000017157	uc001vll.2	AK026427	NM_032229	CCDS41903	14557068	MGI:2443198	RGD:1306550	LRG_1357|http://ftp.ebi.ac.uk/pub/databases/lrgex/LRG_1357.xml	609681	353699	NA	NA	NA	ENST00000647374.2|NM_032229.3	23	Y	4	23	Q9H5Y7	SLIK6_HUMAN	SLIT and NTRK-like protein 6	SLITRK6	841	95110	Cell membrane {ECO:0000269|PubMed:23543054, ECO:0000269|PubMed:23946138}; Single-pass type I membrane protein {ECO:0000269|PubMed:23543054, ECO:0000269|PubMed:23946138}.	13893	0.0327213	0.0356224	-0.0174959	-0.314454	0.1	0.1	0.1
HGNC:11088	SLK	STE20 like kinase	Pathway-annotated	10	10q24.33-q25.1	STK2|se20-9|KIAA0204	NA	NA	SNF1 (sucrose nonfermenting, yeast, homolog)-like kinase, SNF1 sucrose nonfermenting like kinase (yeast)|STE20-like kinase (yeast)|STE20-like kinase	NA	NA	9748	ENSG00000065613	OTTHUMG00000018999	uc001kxo.2	NA	NM_014720	CCDS7553|CCDS76334	3526554	MGI:103241	RGD:3780	NA	616563	NA	NA	objectId:2200	NA	ENST00000369755.4|NM_014720.4	49	Y	9	82	Q9H2G2	SLK_HUMAN	STE20-like serine/threonine-protein kinase (STE20-like kinase) (hSLK) (EC 2.7.11.1) (CTCL tumor antigen se20-9) (STE20-related serine/threonine-protein kinase) (STE20-related kinase) (Serine/threonine-protein kinase 2)	SLK KIAA0204 STK2	1235	142695	Cytoplasm {ECO:0000250}.	62093	13.1979	17.7527	-0.879905	-0.576695	21.1	19.9	19.9
HGNC:16643	SLMAP	sarcolemma associated protein	Pathway-annotated	3	3p14.3	SLAP|KIAA1601	Sarcolemmal-associated protein	NA	NA	STRIPAK complex	1371	7871	ENSG00000163681	OTTHUMG00000133764	uc062kya.1	AF100750	NM_007159	CCDS93299|CCDS93298|CCDS93300|CCDS93297|CCDS77757|CCDS93296|CCDS77758|CCDS93301|CCDS33774|CCDS93295	9405447|11042152	MGI:1933549	RGD:1307674	NA	602701	408692	NA	NA	NA	ENST00000671191.1|NM_001377540.1	10	Y	0	62	Q14BN4	SLMAP_HUMAN	Sarcolemmal membrane-associated protein (Sarcolemmal-associated protein)	SLMAP KIAA1601 SLAP UNQ1847/PRO3577	828	95198	Cell membrane, sarcolemma {ECO:0000250}; Single-pass type IV membrane protein {ECO:0000250}. Cytoplasm, cytoskeleton, microtubule organizing center, centrosome {ECO:0000250}. Note=Membrane-associated. Distributed in the transverse tubules and near the junctional sarcoplasmic reticulum. Detected along the Z- and M-lines in cardiomyocytes. Centrosome. Localizes to the centrosomes in a microtubule- dependent manner (By similarity). {ECO:0000250}.	174553	4.27754	5.55127	-0.600243	-0.630925	21.8	20.1	20.1
HGNC:11089	SLN	sarcolipin	Pathway-annotated	11	11q22.3	MGC12301|MGC125854|MGC125855	NA	NA	NA	Regulins	2300	6588	ENSG00000170290	OTTHUMG00000166364	uc058hag.1	U96094	NM_003063	CCDS31667	9367679	MGI:1913652	RGD:1305224	NA	602203	NA	NA	NA	NA	ENST00000305991.3|NM_003063.3	28	Y	6	32	O00631	SARCO_HUMAN	Sarcolipin	SLN	31	3762	Sarcoplasmic reticulum membrane {ECO:0000269|PubMed:11781085, ECO:0000269|PubMed:9575189}; Single-pass membrane protein {ECO:0000255}. Endoplasmic reticulum membrane {ECO:0000250|UniProtKB:P42532}; Single-pass membrane protein {ECO:0000250}.	12315	0.127466	0.216091	0.232112	-0.143732	0.6	0.7	2.5
HGNC:11092	SLPI	secretory leukocyte peptidase inhibitor	Pathway-annotated	20	20q13.12	HUSI-I|ALK1|ALP|BLPI|HUSI|WAP4|WFDC4	antileukoproteinase	NA	secretory leukocyte protease inhibitor (antileukoproteinase)	WAP four-disulfide core domain containing	361	6590	ENSG00000124107	OTTHUMG00000033075	uc002xnm.2	X04502	NM_003064	CCDS13347	3640338|12206714	MGI:109297	RGD:621768	NA	107285	NA	LI17-001	NA	NA	ENST00000338380.2|NM_003064.4	101	Y	3	166	P03973	SLPI_HUMAN	Antileukoproteinase (ALP) (BLPI) (HUSI-1) (Mucus proteinase inhibitor) (MPI) (Protease inhibitor WAP4) (Secretory leukocyte protease inhibitor) (Seminal proteinase inhibitor) (WAP four-disulfide core domain protein 4)	SLPI WAP4 WFDC4	132	14326	Secreted {ECO:0000269|PubMed:2039600, ECO:0000269|PubMed:24352879, ECO:0000269|PubMed:3462719, ECO:0000269|PubMed:3485543}.	2325	61.3887	369.946	0.245264	0.0371228	48.9	40.7	373.1
HGNC:20709	SLTM	SAFB like transcription modulator	Pathway-annotated	15	15q22.1	Met|FLJ13213	NA	NA	NA	RNA binding motif containing	725	79811	ENSG00000137776	OTTHUMG00000074033	uc002afp.3	BC046119	NM_024755	CCDS10168	NA	MGI:1913910	RGD:1307526	NA	NA	NA	NA	NA	NA	ENST00000380516.7|NM_024755.4	12	Y	0	82	Q9NWH9	SLTM_HUMAN	SAFB-like transcription modulator (Modulator of estrogen-induced transcription)	SLTM MET	1034	117148	Nucleus {ECO:0000250}. Note=Detected in punctate structures. {ECO:0000250}.	54629	28.2137	50.4951	-1.13055	0.100134	31.8	29.6	32.6
HGNC:16939	SLU7	SLU7 homolog, splicing factor	Pathway-annotated	5	5q33.3	9G8	NA	NA	SLU7 splicing factor homolog (S. cerevisiae)	NTC associated proteins|Spliceosomal C complex|Spliceosomal P complex|U11 small nuclear ribonucleoprotein	1498|1510|1516|2045	10569	ENSG00000164609	OTTHUMG00000130324	uc003lyg.4	AF101074	NM_006425	CCDS4352	10197984|15728250	MGI:2385598	RGD:631432	NA	605974	NA	NA	NA	NA	ENST00000297151.9|NM_006425.5	20	Y	9	71	O95391	SLU7_HUMAN	Pre-mRNA-splicing factor SLU7 (hSlu7)	SLU7	586	68387	Nucleus {ECO:0000269|PubMed:10197984, ECO:0000269|PubMed:15728250, ECO:0000269|PubMed:28502770, ECO:0000269|PubMed:30705154}. Nucleus speckle {ECO:0000269|PubMed:15181151}. Cytoplasm {ECO:0000269|PubMed:15728250}. Note=Predominantly nuclear. Shuttling between the nucleus and the cytoplasm is regulated by the CCHC-type zinc finger. Upon UV-C stress stimulus, the nuclear concentration of the protein decreases, affecting alternative splicing. Translocates from the nucleus to the cytoplasm after heat shock cell treatment. Accumulates in cytoplasmic vesicle-like organelles after heat shock treatment, which may represent stress granules. {ECO:0000269|PubMed:15728250}.	20070	10.5239	15.9305	-2.0966	-0.950846	24.7	23.5	23.5
HGNC:18746	SLURP1	secreted LY6/PLAUR domain containing 1	Pathway-annotated	8	8q24.3	ARS|ANUP|MDM|ArsB|LY6LS|LY6-MT	lymphocyte antigen 6-like secreted|ARS component B	NA	NA	LY6/PLAUR domain containing	1226	57152	ENSG00000126233	OTTHUMG00000164685	uc003ywy.3	AY579080	NM_020427	CCDS6387	11285253|10211827	MGI:1930923	RGD:1308768	NA	606119	119720	NA	NA	NA	ENST00000246515.2|NM_020427.3	17	Y	1	55	P55000	SLUR1_HUMAN	Secreted Ly-6/uPAR-related protein 1 (SLURP-1) (ARS component B) (ARS(component B)-81/S) (Anti-neoplastic urinary protein) (ANUP)	SLURP1 ARS	103	11186	Secreted {ECO:0000269|PubMed:14506129, ECO:0000269|PubMed:25919322, ECO:0000269|PubMed:26905431}.	1457	0.0903677	0.054196	0.130091	-0.214156	0	0	0.1
HGNC:25549	SLURP2	secreted LY6/PLAUR domain containing 2	Pathway-annotated	8	8q24.3	NA	NA	NA	NA	LY6/PLAUR domain containing	1226	432355	ENSG00000283992	OTTHUMG00000164694	NA	AB081838	NM_177458	CCDS34952	12573258|26033490	MGI:1916712	RGD:1308195	NA	NA	NA	NA	NA	NA	ENST00000317543.12|NM_177458.3	3	Y	1	13	P0DP57	SLUR2_HUMAN	Secreted Ly-6/uPAR domain-containing protein 2 (Secreted LY6/PLAUR domain-containing protein 2) (Secreted Ly-6/uPAR-related protein 2) (SLURP-2)	SLURP2	97	10160	Secreted {ECO:0000269|PubMed:16575903}.	5490	0.350765	0.428277	0.0814653	-0.246641	0	0	0.2
HGNC:20922	SLX1A	SLX1 homolog A, structure-specific endonuclease subunit	Pathway-annotated	16	16p11.2	NA	NA	GIYD1	GIY-YIG domain containing 1|SLX1 structure-specific endonuclease subunit homolog A (S. cerevisiae)	GIY-YIG endonuclease domain containing|Proteins encoded by multiple genes	2130|2293	548593	ENSG00000132207	OTTHUMG00000176859	uc002dxg.4	NA	NM_001014999	CCDS32431|CCDS32432	15358107|19595721	MGI:1915220	RGD:1311568	NA	615822	NA	NA	NA	NA	ENST00000251303.11|NM_001014999.3	16	Y	11	20	Q9BQ83	SLX1_HUMAN	Structure-specific endonuclease subunit SLX1 (EC 3.1.-.-) (GIY-YIG domain-containing protein 1)	SLX1A GIYD1 SLX1; SLX1B GIYD2 SLX1	275	30771	Nucleus {ECO:0000255|HAMAP-Rule:MF_03100, ECO:0000269|PubMed:19596236}.	3686	1.0475	1.24649	-0.154553	-0.125665	6.5	6.2	30.1
HGNC:28748	SLX1B	SLX1 homolog B, structure-specific endonuclease subunit	Pathway-annotated	16	16p11.2	MGC5178	NA	GIYD2	GIY-YIG domain containing 2|SLX1 structure-specific endonuclease subunit homolog B (S. cerevisiae)	GIY-YIG endonuclease domain containing|Proteins encoded by multiple genes	2130|2293	79008	ENSG00000181625	OTTHUMG00000132110	uc002dsx.4	BC015990	NM_024044	CCDS10648|CCDS10649	15358107|19595721	MGI:1915220	NA	NA	615823	NA	NA	NA	NA	ENST00000330181.10|NM_024044.5	18	N	16	12	Q9BQ83	SLX1_HUMAN	Structure-specific endonuclease subunit SLX1 (EC 3.1.-.-) (GIY-YIG domain-containing protein 1)	SLX1A GIYD1 SLX1; SLX1B GIYD2 SLX1	275	30771	Nucleus {ECO:0000255|HAMAP-Rule:MF_03100, ECO:0000269|PubMed:19596236}.	3686	0.084012	0.102439	-0.694954	-0.445634	6.5	6.2	8.5
HGNC:23845	SLX4	SLX4 structure-specific endonuclease subunit	Pathway-annotated	16	16p13.3	KIAA1784|KIAA1987|FANCP	Fanconi anemia, complementation group P	BTBD12	BTB (POZ) domain containing 12|SLX4 structure-specific endonuclease subunit homolog (S. cerevisiae)	FA complementation groups|BTB domain containing	548|861	84464	ENSG00000188827	OTTHUMG00000074089	uc002cvp.3	AB058687	NM_032444	CCDS10506	11347906|19595721	MGI:106299	RGD:1566009	Fanconi Anaemia Mutation Database|http://www2.rockefeller.edu/fanconi|LRG_503|http://ftp.ebi.ac.uk/pub/databases/lrgex/LRG_503.xml	613278	259354	NA	NA	NA	ENST00000294008.4|NM_032444.4	15	Y	9	101	Q8IY92	SLX4_HUMAN	Structure-specific endonuclease subunit SLX4 (BTB/POZ domain-containing protein 12)	SLX4 BTBD12 KIAA1784 KIAA1987	1834	200012	Nucleus {ECO:0000269|PubMed:19596235, ECO:0000269|PubMed:19596236}. Note=Localizes to sites of DNA damage.	30425	1.92698	1.90908	-0.343593	-0.541513	0.7	0.6	1.9
HGNC:16225	SLX4IP	SLX4 interacting protein	Pathway-annotated	20	20p12.2	dJ1099D15.3	NA	C20orf94	chromosome 20 open reading frame 94	NA	NA	128710	ENSG00000149346	OTTHUMG00000031873	uc010zre.3	AL035456	NM_001009608	CCDS33439	19596235	MGI:1921493	RGD:1563120	NA	615958	NA	NA	NA	NA	ENST00000334534.10|NM_001009608.3	14	Y	0	30	Q5VYV7	SLX4I_HUMAN	Protein SLX4IP (SLX4-interacting protein)	SLX4IP C20orf94	408	45552	NA	201524	2.14555	3.46806	-0.490054	0.211522	2.3	2.2	2.7
HGNC:15811	SLX9	SLX9 ribosome biogenesis factor	Pathway-annotated	21	21q22.3	PRED56	NA	C21orf70|FAM207A	chromosome 21 open reading frame 70|family with sequence similarity 207 member A	Ribosomal biogenesis factors	1729	85395	ENSG00000160256	OTTHUMG00000090293	uc002zgl.4	NA	NM_058190	CCDS13718|CCDS82682	NA	MGI:1916334	RGD:1311257	NA	NA	NA	NA	NA	NA	ENST00000291634.11|NM_058190.4	6	Y	0	62	Q9NSI2	SLX9_HUMAN	Ribosome biogenesis protein SLX9 homolog	SLX9 C21orf70 FAM207A PRED56	230	25456	Nucleus, nucleolus {ECO:0000250|UniProtKB:P53251}.	36948	10.9377	17.9098	-0.585579	-0.187283	7.2	6.6	19.7
HGNC:6767	SMAD1	SMAD family member 1	Pathway-annotated	4	4q31.21	MADR1|JV4-1	NA	MADH1	MAD, mothers against decapentaplegic homolog 1 (Drosophila)|SMAD, mothers against DPP homolog 1 (Drosophila)	SMAD family	750	4086	ENSG00000170365	OTTHUMG00000161592	uc003ikc.4	U59423	NM_005900	CCDS3765	8653785|8673135	MGI:109452	RGD:3030	NA	601595	NA	NA	NA	NA	ENST00000302085.9|NM_005900.3	133	Y	43	299	Q15797	SMAD1_HUMAN	Mothers against decapentaplegic homolog 1 (MAD homolog 1) (Mothers against DPP homolog 1) (JV4-1) (Mad-related protein 1) (SMAD family member 1) (SMAD 1) (Smad1) (hSMAD1) (Transforming growth factor-beta-signaling protein 1) (BSP-1)	SMAD1 BSP1 MADH1 MADR1	465	52260	Cytoplasm {ECO:0000269|PubMed:15647271, ECO:0000269|PubMed:9335504}. Nucleus {ECO:0000269|PubMed:15647271, ECO:0000269|PubMed:22781750, ECO:0000269|PubMed:9335504}. Note=Cytoplasmic in the absence of ligand. Migrates to the nucleus when complexed with SMAD4 (PubMed:15647271). Co-localizes with LEMD3 at the nucleus inner membrane (PubMed:15647271). Exported from the nucleus to the cytoplasm when dephosphorylated (By similarity). {ECO:0000250|UniProtKB:P70340, ECO:0000269|PubMed:15647271}.	77982	2.79248	4.29289	-1.26353	-0.747147	12.9	12.1	12.1
HGNC:6768	SMAD2	SMAD family member 2	Pathway-annotated	18	18q21.1	MADR2|JV18-1	NA	MADH2	MAD, mothers against decapentaplegic homolog 2 (Drosophila)|SMAD, mothers against DPP homolog 2 (Drosophila)	SMAD family	750	4087	ENSG00000175387	OTTHUMG00000132652	uc002lcy.5	U65019	NM_005901	CCDS11934	8752209|8673135	MGI:108051	RGD:3031	NA	601366	471112	NA	NA	NA	ENST00000262160.11|NM_005901.6	198	Y	80	714	Q15796	SMAD2_HUMAN	Mothers against decapentaplegic homolog 2 (MAD homolog 2) (Mothers against DPP homolog 2) (JV18-1) (Mad-related protein 2) (hMAD-2) (SMAD family member 2) (SMAD 2) (Smad2) (hSMAD2)	SMAD2 MADH2 MADR2	467	52306	Cytoplasm {ECO:0000269|PubMed:16751101, ECO:0000269|PubMed:19289081, ECO:0000269|PubMed:21145499, ECO:0000269|PubMed:9865696}. Nucleus {ECO:0000269|PubMed:16751101, ECO:0000269|PubMed:19289081, ECO:0000269|PubMed:21145499, ECO:0000269|PubMed:21599657, ECO:0000269|PubMed:22781750, ECO:0000269|PubMed:9865696}. Note=Cytoplasmic and nuclear in the absence of TGF-beta. On TGF-beta stimulation, migrates to the nucleus when complexed with SMAD4 or with IPO7 (PubMed:9865696, PubMed:21145499). On dephosphorylation by phosphatase PPM1A, released from the SMAD2/SMAD4 complex, and exported out of the nucleus by interaction with RANBP1 (PubMed:16751101, PubMed:19289081). Localized mainly to the nucleus in the early stages of embryo development with expression becoming evident in the cytoplasm at the blastocyst and epiblast stages (By similarity). {ECO:0000250|UniProtKB:Q62432, ECO:0000269|PubMed:16751101, ECO:0000269|PubMed:19289081, ECO:0000269|PubMed:21145499, ECO:0000269|PubMed:9865696}.	122189	2.30872	3.0859	-1.2152	-0.708404	44.1	41.7	41.7
HGNC:6769	SMAD3	SMAD family member 3	Pathway-annotated	15	15q22.33	JV15-2|HsT17436	NA	MADH3	MAD, mothers against decapentaplegic homolog 3 (Drosophila)|SMAD, mothers against DPP homolog 3 (Drosophila)	SMAD family	750	4088	ENSG00000166949	OTTHUMG00000133230	uc002aqj.4	BC050743	NM_005902	CCDS45288|CCDS53950|CCDS53951|CCDS10222	8774881|8673135	MGI:1201674	RGD:3032	The Globin Gene Server|http://lovd.bx.psu.edu/home.php?select_db=SMAD3	603109	260331	NA	NA	NA	ENST00000327367.9|NM_005902.4	291	Y	105	989	P84022	SMAD3_HUMAN	Mothers against decapentaplegic homolog 3 (MAD homolog 3) (Mad3) (Mothers against DPP homolog 3) (hMAD-3) (JV15-2) (SMAD family member 3) (SMAD 3) (Smad3) (hSMAD3)	SMAD3 MADH3	425	48081	Cytoplasm {ECO:0000269|PubMed:15799969, ECO:0000269|PubMed:16156666, ECO:0000269|PubMed:16751101, ECO:0000269|PubMed:17327236, ECO:0000269|PubMed:19218245, ECO:0000269|PubMed:19289081, ECO:0000269|PubMed:21145499, ECO:0000269|PubMed:22781750}. Nucleus {ECO:0000269|PubMed:15601644, ECO:0000269|PubMed:15799969, ECO:0000269|PubMed:16156666, ECO:0000269|PubMed:16751101, ECO:0000269|PubMed:19218245, ECO:0000269|PubMed:19289081, ECO:0000269|PubMed:21145499, ECO:0000269|PubMed:22781750}. Note=Cytoplasmic and nuclear in the absence of TGF-beta. On TGF-beta stimulation, migrates to the nucleus when complexed with SMAD4 (PubMed:15799969, PubMed:21145499). Through the action of the phosphatase PPM1A, released from the SMAD2/SMAD4 complex, and exported out of the nucleus by interaction with RANBP1 (PubMed:16751101, PubMed:19289081). Co-localizes with LEMD3 at the nucleus inner membrane (PubMed:15601644). MAPK-mediated phosphorylation appears to have no effect on nuclear import (PubMed:19218245). PDPK1 prevents its nuclear translocation in response to TGF-beta (PubMed:17327236). Localized mainly to the nucleus in the early stages of embryo development with expression becoming evident in the cytoplasm of the inner cell mass at the blastocyst stage (By similarity). {ECO:0000250|UniProtKB:Q8BUN5, ECO:0000269|PubMed:15601644, ECO:0000269|PubMed:15799969, ECO:0000269|PubMed:16751101, ECO:0000269|PubMed:17327236, ECO:0000269|PubMed:19218245, ECO:0000269|PubMed:19289081, ECO:0000269|PubMed:21145499}.	131410	15.9714	25.1893	-0.357111	0.0457567	16.6	15.6	34.5
HGNC:6770	SMAD4	SMAD family member 4	Pathway-annotated	18	18q21.2	DPC4	NA	MADH4	MAD, mothers against decapentaplegic homolog 4 (Drosophila)|SMAD, mothers against DPP homolog 4 (Drosophila)	SMAD family	750	4089	ENSG00000141646	OTTHUMG00000132696	uc060pfa.1	U44378	NM_005359	CCDS11950	8553070|8774881	MGI:894293	RGD:3033	LRG_318|http://ftp.ebi.ac.uk/pub/databases/lrgex/LRG_318.xml	600993	119727	NA	NA	NA	ENST00000342988.8|NM_005359.6	236	Y	101	886	Q13485	SMAD4_HUMAN	Mothers against decapentaplegic homolog 4 (MAD homolog 4) (Mothers against DPP homolog 4) (Deletion target in pancreatic carcinoma 4) (SMAD family member 4) (SMAD 4) (Smad4) (hSMAD4)	SMAD4 DPC4 MADH4	552	60439	Cytoplasm {ECO:0000269|PubMed:15799969, ECO:0000269|PubMed:17327236}. Nucleus {ECO:0000269|PubMed:15799969}. Note=Cytoplasmic in the absence of ligand. Migrates to the nucleus when complexed with R-SMAD (PubMed:15799969). PDPK1 prevents its nuclear translocation in response to TGF-beta (PubMed:17327236). {ECO:0000269|PubMed:15799969, ECO:0000269|PubMed:17327236}.	56517	9.27893	13.0716	-1.03188	-0.598019	8.4	7.9	9.7
HGNC:6771	SMAD5	SMAD family member 5	Pathway-annotated	5	5q31.1	Dwfc|JV5-1	NA	MADH5	MAD, mothers against decapentaplegic homolog 5 (Drosophila)|SMAD, mothers against DPP homolog 5 (Drosophila)	SMAD family	750	4090	ENSG00000113658	OTTHUMG00000163212	uc032vlx.1	U59913	NM_005903	CCDS75308	8673135	MGI:1328787	RGD:620158	NA	603110	NA	NA	NA	NA	ENST00000545279.6|NM_005903.7	90	Y	24	156	Q99717	SMAD5_HUMAN	Mothers against decapentaplegic homolog 5 (MAD homolog 5) (Mothers against DPP homolog 5) (JV5-1) (SMAD family member 5) (SMAD 5) (Smad5) (hSmad5)	SMAD5 MADH5	465	52258	Cytoplasm {ECO:0000269|PubMed:16516194, ECO:0000269|PubMed:28675158, ECO:0000269|PubMed:9442019}. Nucleus {ECO:0000269|PubMed:28675158, ECO:0000269|PubMed:9442019}. Mitochondrion {ECO:0000269|PubMed:12849988}. Note=Cytoplasmic in the absence of ligand. Migrates to the nucleus when complexed with SMAD4. {ECO:0000269|PubMed:9442019}.	55902	7.09999	11.7439	-0.957538	-0.490425	15.9	14.8	14.8
HGNC:6772	SMAD6	SMAD family member 6	Pathway-annotated	15	15q22.31	HsT17432	NA	MADH7|MADH6	MAD, mothers against decapentaplegic homolog 6 (Drosophila)|SMAD, mothers against DPP homolog 6 (Drosophila)	SMAD family	750	4091	ENSG00000137834	OTTHUMG00000133218	uc002aqf.4	BC012986	NM_005585	CCDS10221	9256479	MGI:1336883	RGD:1305069	The Globin Gene Server|http://lovd.bx.psu.edu/home.php?select_db=SMAD6	602931	310221	NA	NA	NA	ENST00000288840.10|NM_005585.5	78	Y	25	121	O43541	SMAD6_HUMAN	Mothers against decapentaplegic homolog 6 (MAD homolog 6) (Mothers against DPP homolog 6) (SMAD family member 6) (SMAD 6) (Smad6) (hSMAD6)	SMAD6 MADH6	496	53497	Nucleus {ECO:0000269|PubMed:16491121}.	80613	5.71325	4.61455	0.509924	-0.132129	3.2	3	8.6
HGNC:6773	SMAD7	SMAD family member 7	Pathway-annotated	18	18q21.1	NA	NA	MADH8|MADH7	MAD, mothers against decapentaplegic homolog 7 (Drosophila)|SMAD, mothers against DPP homolog 7 (Drosophila)	SMAD family	750	4092	ENSG00000101665	OTTHUMG00000132655	uc002ldg.3	AF010193	NM_005904	CCDS59317|CCDS11936|CCDS54186	9256479|9730599	MGI:1100518	RGD:69314	NA	602932	471114	NA	NA	NA	ENST00000262158.8|NM_005904.4	121	Y	39	401	O15105	SMAD7_HUMAN	Mothers against decapentaplegic homolog 7 (MAD homolog 7) (Mothers against DPP homolog 7) (Mothers against decapentaplegic homolog 8) (MAD homolog 8) (Mothers against DPP homolog 8) (SMAD family member 7) (SMAD 7) (Smad7) (hSMAD7)	SMAD7 MADH7 MADH8	426	46426	Nucleus {ECO:0000269|PubMed:14657019, ECO:0000269|PubMed:16601693, ECO:0000269|PubMed:17327236}. Cytoplasm {ECO:0000269|PubMed:14657019, ECO:0000269|PubMed:16601693, ECO:0000269|PubMed:17327236}. Note=Interaction with NEDD4L or RNF111 induces translocation from the nucleus to the cytoplasm (PubMed:16601693). TGF-beta stimulates its translocation from the nucleus to the cytoplasm. PDPK1 inhibits its translocation from the nucleus to the cytoplasm in response to TGF-beta (PubMed:17327236). {ECO:0000269|PubMed:16601693, ECO:0000269|PubMed:17327236}.	31112	14.7936	27.3732	-0.165656	0.121685	13.8	12.4	12.4
HGNC:6774	SMAD9	SMAD family member 9	Pathway-annotated	13	13q13.3	SMAD8|SMAD8/9	NA	MADH6|MADH9	MAD, mothers against decapentaplegic homolog 9 (Drosophila)|SMAD, mothers against DPP homolog 9 (Drosophila)	SMAD family	750	4093	ENSG00000120693	OTTHUMG00000016740	uc001uvw.3	NA	NM_005905	CCDS9360|CCDS45032	9205116	MGI:1859993	RGD:71004	LRG_703|http://ftp.ebi.ac.uk/pub/databases/lrgex/LRG_703.xml	603295	189338	NA	NA	NA	ENST00000379826.5|NM_001127217.3	52	Y	19	70	O15198	SMAD9_HUMAN	Mothers against decapentaplegic homolog 9 (MAD homolog 9) (Mothers against DPP homolog 9) (Madh6) (SMAD family member 9) (SMAD 9) (Smad9)	SMAD9 MADH6 MADH9 SMAD8	467	52493	Cytoplasm {ECO:0000250}. Nucleus {ECO:0000250}. Note=In the cytoplasm in the absence of ligand. Migration to the nucleus when complexed with SMAD4 (By similarity). {ECO:0000250}.	76056	3.63724	8.05242	-0.576742	-0.231864	3.4	3.1	3.1
HGNC:26918	SMAGP	small cell adhesion glycoprotein	Pathway-annotated	12	12q13.13	MGC149453|MGC149454|hSMAGP	small trans-membrane and glycosylated protein	NA	NA	NA	NA	57228	ENSG00000170545	OTTHUMG00000185196	uc001rye.2	NA	NM_020467	CCDS44889	15021913	MGI:2448476	RGD:727777	NA	NA	NA	NA	NA	NA	ENST00000603798.6|NM_001031628.2	27	Y	0	11	Q0VAQ4	SMAGP_HUMAN	Small cell adhesion glycoprotein (Small transmembrane and glycosylated protein)	SMAGP	97	10679	Cell membrane {ECO:0000269|PubMed:15021913}; Single-pass type III membrane protein {ECO:0000255}. Cytoplasmic vesicle membrane {ECO:0000269|PubMed:15986429}; Single-pass type III membrane protein {ECO:0000255}. Note=Predominantly on lateral parts of the membrane, at cell-cell epithelial junctions (PubMed:15021913). Detected on cytoplasmic membranes in undifferentiated tumors (PubMed:15986429). {ECO:0000269|PubMed:15021913, ECO:0000269|PubMed:15986429}.	25857	5.83658	21.0582	0.254819	1.24623	15	13.9	41.7
HGNC:19651	SMAP1	small ArfGAP 1	Pathway-annotated	6	6q13	FLJ13159|SMAP-1	NA	NA	stromal membrane-associated protein 1|stromal membrane-associated GTPase-activating protein 1	ArfGAPs	395	60682	ENSG00000112305	OTTHUMG00000014996	uc003pfs.5	AK023221	NM_001044305	CCDS64459|CCDS4973|CCDS43478|CCDS75478	9644265|12119110	MGI:2138261	RGD:1585595	NA	611372	NA	NA	NA	NA	ENST00000370455.8|NM_001044305.3	13	Y	1	44	Q8IYB5	SMAP1_HUMAN	Stromal membrane-associated protein 1	SMAP1	467	50386	Cell membrane {ECO:0000250}; Peripheral membrane protein {ECO:0000250}; Cytoplasmic side {ECO:0000250}.	194235	2.93269	3.93189	-1.45166	-1.01326	14.2	13.6	13.6
HGNC:25082	SMAP2	small ArfGAP2	Pathway-annotated	1	1p34.2	NA	NA	SMAP1L	stromal membrane-associated protein 1-like|stromal membrane-associated GTPase-activating protein 2	ArfGAPs	395	64744	ENSG00000084070	OTTHUMG00000007301	uc001cfj.4	AL137764	NM_022733	CCDS72763|CCDS55593|CCDS55592|CCDS451	16571680	MGI:1917030	RGD:1308418	NA	616916	NA	NA	NA	NA	ENST00000372718.8|NM_022733.3	23	Y	1	46	Q8WU79	SMAP2_HUMAN	Stromal membrane-associated protein 2 (Stromal membrane-associated protein 1-like)	SMAP2 SMAP1L	429	46786	Cytoplasm. Note=Detected in multiple foci throughout the cytoplasm and in juxtanuclear structures. {ECO:0000250}.	78476	11.4721	13.5478	-0.334126	-0.502521	15.4	14.5	18.6
HGNC:11097	SMARCA1	SWI/SNF related, matrix associated, actin dependent regulator of chromatin, subfamily a, member 1	Pathway-annotated	X	Xq25-q26.1	SNF2LB|NURF140|ISWI|SWI|hSNF2L	NA	SNF2L1|SNF2L	NA	Myb/SANT domain containing|NURF complex	532|1363	6594	ENSG00000102038	OTTHUMG00000022370	uc011mul.3	M88163	NM_003069	CCDS14612|CCDS76018|CCDS76019	1408766|14609955	MGI:1935127	RGD:1561046	Global Variome shared LOVD|https://databases.lovd.nl/shared/genes/SMARCA1	300012	NA	NA	NA	NA	ENST00000371121.5|NM_001282874.2	40	Y	2	102	P28370	SMCA1_HUMAN	Probable global transcription activator SNF2L1 (EC 3.6.4.-) (ATP-dependent helicase SMARCA1) (Nucleosome-remodeling factor subunit SNF2L) (SWI/SNF-related matrix-associated actin-dependent regulator of chromatin subfamily A member 1)	SMARCA1 SNF2L SNF2L1	1054	122605	Nucleus.	76999	15.293	29.6106	-0.654715	-0.100992	24.6	23.1	23.1
HGNC:11098	SMARCA2	SWI/SNF related, matrix associated, actin dependent regulator of chromatin, subfamily a, member 2	Pathway-annotated	9	9p24.3	BAF190|hSNF2a|hBRM|Sth1p|SNF2LA|BRM|SNF2|SWI2	brahma homolog	SNF2L2	NA	Bromodomain containing|BAF complex|GBAF complex	1232|1604|1606	6595	ENSG00000080503	OTTHUMG00000019445	uc064rwa.2	D26155	NM_003070	CCDS34978|CCDS34977|CCDS83338|CCDS83339|CCDS75807|CCDS75808	8012116	MGI:99603	RGD:1302988	LRG_882|http://ftp.ebi.ac.uk/pub/databases/lrgex/LRG_882.xml	600014	292297	NA	objectId:2739	NA	ENST00000349721.8|NM_003070.5	86	Y	18	297	P51531	SMCA2_HUMAN	Probable global transcription activator SNF2L2 (EC 3.6.4.-) (ATP-dependent helicase SMARCA2) (BRG1-associated factor 190B) (BAF190B) (Protein brahma homolog) (hBRM) (SNF2-alpha) (SWI/SNF-related matrix-associated actin-dependent regulator of chromatin subfamily A member 2)	SMARCA2 BAF190B BRM SNF2A SNF2L2	1590	181279	Nucleus {ECO:0000269|PubMed:11259672, ECO:0000269|PubMed:25593309}. Note=Localizes to sites of DNA damage. {ECO:0000269|PubMed:25593309}.	213334	6.65446	9.56524	-1.67663	-1.07737	52.5	48.7	48.7
HGNC:11100	SMARCA4	SWI/SNF related, matrix associated, actin dependent regulator of chromatin, subfamily a, member 4	Pathway-annotated	19	19p13.2	hSNF2b|BRG1|BAF190|SNF2|SWI2|SNF2-BETA|SNF2LB|FLJ39786	SNF2-like 4|global transcription activator homologous sequence|sucrose nonfermenting-like 4|mitotic growth and transcription activator|BRM/SWI2-related gene 1|homeotic gene regulator|nuclear protein GRB1|brahma protein-like 1|ATP-dependent helicase SMARCA4	SNF2L4	NA	Bromodomain containing|BAF complex|PBAF complex|GBAF complex	1232|1604|1605|1606	6597	ENSG00000127616	OTTHUMG00000169272	uc060tnr.1	D26156	NM_003072	CCDS45972|CCDS54218|CCDS54217|CCDS45973|CCDS92517|CCDS12253	8208605	MGI:88192	RGD:621728	LRG_878|http://ftp.ebi.ac.uk/pub/databases/lrgex/LRG_878.xml	603254	225351	NA	objectId:2740	NA	ENST00000344626.10|NM_003072.5	109	Y	39	698	P51532	SMCA4_HUMAN	Transcription activator BRG1 (EC 3.6.4.-) (ATP-dependent helicase SMARCA4) (BRG1-associated factor 190A) (BAF190A) (Mitotic growth and transcription activator) (Protein BRG-1) (Protein brahma homolog 1) (SNF2-beta) (SWI/SNF-related matrix-associated actin-dependent regulator of chromatin subfamily A member 4)	SMARCA4 BAF190A BRG1 SNF2B SNF2L4	1647	184646	Nucleus {ECO:0000255|PROSITE-ProRule:PRU00549, ECO:0000269|PubMed:20418909, ECO:0000269|PubMed:25593309}. Note=Colocalizes with long non-coding RNA Evf2 in nuclear RNA clouds (By similarity). Localizes to sites of DNA damage (PubMed:25593309). {ECO:0000250|UniProtKB:Q3TKT4, ECO:0000269|PubMed:25593309}.	118494	24.2316	34.3953	-0.511371	0.0578833	16.8	15.2	15.2
HGNC:11101	SMARCA5	SWI/SNF related, matrix associated, actin dependent regulator of chromatin, subfamily a, member 5	Pathway-annotated	4	4q31.21	hSNF2H|hISWI|ISWI	NA	NA	NA	Myb/SANT domain containing|Chromatin accessibility complex|B-WICH chromatin-remodelling complex subunits	532|1633|1787	8467	ENSG00000153147	OTTHUMG00000161474	uc003ijg.4	AB010882	NM_003601	CCDS3761	9730600	MGI:1935129	RGD:1308832	NA	603375	376910	NA	NA	NA	ENST00000283131.4|NM_003601.4	47	Y	10	267	O60264	SMCA5_HUMAN	SWI/SNF-related matrix-associated actin-dependent regulator of chromatin subfamily A member 5 (SWI/SNF-related matrix-associated actin-dependent regulator of chromatin A5) (EC 3.6.4.-) (Sucrose nonfermenting protein 2 homolog) (hSNF2H)	SMARCA5 SNF2H WCRF135	1052	121905	Nucleus {ECO:0000255|PROSITE-ProRule:PRU00624, ECO:0000269|PubMed:12434153, ECO:0000269|PubMed:12972596, ECO:0000269|PubMed:15543136, ECO:0000269|PubMed:33092197}. Chromosome {ECO:0000269|PubMed:12972596, ECO:0000269|PubMed:23911928}. Note=Localizes to mitotic chromosomes (PubMed:12972596). Co-localizes with RSF1 in the nucleus (PubMed:12972596). Co-localizes with PCNA at replication foci during S phase (PubMed:15543136). Co-localizes with BAZ1B/WSTF at replication foci during late-S phase (PubMed:15543136). Recruited to DNA damage sites following interactiuon with SIRT6 (PubMed:23911928). {ECO:0000269|PubMed:12972596, ECO:0000269|PubMed:15543136, ECO:0000269|PubMed:23911928}.	43784	11.2456	19.8408	-1.39758	-0.597694	17.2	16.1	16.1
HGNC:18398	SMARCAD1	SWI/SNF-related, matrix-associated actin-dependent regulator of chromatin, subfamily a, containing DEAD/H box 1	Pathway-annotated	4	4q22.3	ETL1|DKFZP762K2015|KIAA1122|DKFZp762K2015	NA	NA	NA	NA	NA	56916	ENSG00000163104	OTTHUMG00000130971	uc003htc.5	AB032948	NM_020159	CCDS47101|CCDS58914|CCDS3639	11031099	MGI:95453	RGD:1309640	NA	612761	289472	NA	NA	NA	ENST00000354268.9|NM_020159.5	14	Y	1	80	Q9H4L7	SMRCD_HUMAN	SWI/SNF-related matrix-associated actin-dependent regulator of chromatin subfamily A containing DEAD/H box 1 (EC 3.6.4.12) (ATP-dependent helicase 1) (hHEL1)	SMARCAD1 KIAA1122	1026	117402	Nucleus. Chromosome. Note=Colocalizes with PCNA at replication forks during S phase. Recruited to double-strand breaks (DSBs) sites of DNA damage.	83681	5.73339	10.2688	-1.18281	-0.379046	12.1	11.3	11.3
HGNC:11102	SMARCAL1	SWI/SNF related, matrix associated, actin dependent regulator of chromatin, subfamily a like 1	Pathway-annotated	2	2q35	HHARP|HARP	HepA-related protein|ATP-driven annealing helicase	NA	NA	NA	NA	50485	ENSG00000138375	OTTHUMG00000133055	uc002vgc.5	AF210833	NM_001127207	CCDS2403	10713074|10857751|18974355	MGI:1859183	RGD:1306134	SMARCAL1base: Mutation registry for Schimke immuno-osseous dysplasia|http://structure.bmc.lu.se/idbase/SMARCAL1base/|LRG_108|http://ftp.ebi.ac.uk/pub/databases/lrgex/LRG_108.xml	606622	119731	NA	NA	NA	ENST00000357276.9|NM_014140.4	10	Y	3	97	Q9NZC9	SMAL1_HUMAN	SWI/SNF-related matrix-associated actin-dependent regulator of chromatin subfamily A-like protein 1 (EC 3.6.4.-) (HepA-related protein) (hHARP) (Sucrose nonfermenting protein 2-like 1)	SMARCAL1 HARP	954	105938	Nucleus {ECO:0000269|PubMed:19793862, ECO:0000269|PubMed:19793863}. Note=Recruited to damaged DNA regions.	70670	5.55299	6.85627	-1.06136	-0.776085	5.4	5	7
HGNC:11103	SMARCB1	SWI/SNF related, matrix associated, actin dependent regulator of chromatin, subfamily b, member 1	Pathway-annotated	22	22q11.23	BAF47|Ini1|INI-1|Snr1|hSNFS|Sfh1p|RDT|PPP1R144|SNF5	sucrose nonfermenting, yeast, homolog-like 1|integrase interactor 1|malignant rhabdoid tumor suppressor|protein phosphatase 1, regulatory subunit 144	SNF5L1	NA	Protein phosphatase 1 regulatory subunits|BAF complex|PBAF complex	694|1604|1605	6598	ENSG00000099956	OTTHUMG00000150737	uc002zyb.4	U04847	NM_003073	CCDS82699|CCDS46671|CCDS13817	7801128|10319872|10365963	MGI:1328366	RGD:1308761	LRG_520|http://ftp.ebi.ac.uk/pub/databases/lrgex/LRG_520.xml	601607	119735	NA	NA	NA	ENST00000644036.2|NM_003073.5	50	Y	18	505	Q12824	SNF5_HUMAN	SWI/SNF-related matrix-associated actin-dependent regulator of chromatin subfamily B member 1 (BRG1-associated factor 47) (BAF47) (Integrase interactor 1 protein) (SNF5 homolog) (hSNF5)	SMARCB1 BAF47 INI1 SNF5L1	385	44141	Nucleus.	51078	32.3664	38.1245	-0.542647	-0.429315	1.4	1.4	45.7
HGNC:11104	SMARCC1	SWI/SNF related, matrix associated, actin dependent regulator of chromatin subfamily c member 1	Pathway-annotated	3	3p21.31	BAF155|SRG3|Rsc8|CRACC1	NA	NA	SWI/SNF related, matrix associated, actin dependent regulator of chromatin, subfamily c, member 1	Myb/SANT domain containing|BAF complex|PBAF complex|GBAF complex|Small nucleolar RNA protein coding host genes	532|1604|1605|1606|1835	6599	ENSG00000173473	OTTHUMG00000133519	uc003crq.3	U66615	NM_003074	CCDS2758	8804307	MGI:1203524	RGD:1304850	NA	601732	NA	NA	NA	NA	ENST00000254480.10|NM_003074.4	78	Y	17	260	Q92922	SMRC1_HUMAN	SWI/SNF complex subunit SMARCC1 (BRG1-associated factor 155) (BAF155) (SWI/SNF complex 155 kDa subunit) (SWI/SNF-related matrix-associated actin-dependent regulator of chromatin subfamily C member 1)	SMARCC1 BAF155	1105	122867	Nucleus {ECO:0000269|PubMed:28753627}. Cytoplasm {ECO:0000269|PubMed:28753627}.	196837	12.8932	19.1212	-0.672286	-0.325659	20.3	19.4	19.4
HGNC:11105	SMARCC2	SWI/SNF related, matrix associated, actin dependent regulator of chromatin subfamily c member 2	Pathway-annotated	12	12q13.2	BAF170|Rsc8|CRACC2	NA	NA	SWI/SNF related, matrix associated, actin dependent regulator of chromatin, subfamily c, member 2	Myb/SANT domain containing|BAF complex|PBAF complex	532|1604|1605	6601	ENSG00000139613	OTTHUMG00000170288	uc001skb.4	U66616	NM_001130420	CCDS55835|CCDS8907|CCDS81698|CCDS8908	8804307|9693044	MGI:1915344	RGD:1597704	NA	601734	471116	NA	NA	NA	ENST00000550164.6|NM_001330288.2	38	Y	16	218	Q8TAQ2	SMRC2_HUMAN	SWI/SNF complex subunit SMARCC2 (BRG1-associated factor 170) (BAF170) (SWI/SNF complex 170 kDa subunit) (SWI/SNF-related matrix-associated actin-dependent regulator of chromatin subfamily C member 2)	SMARCC2 BAF170	1214	132879	Nucleus.	27208	33.665	37.6089	-1.14942	-0.963619	23.7	21.7	30.7
HGNC:11106	SMARCD1	SWI/SNF related, matrix associated, actin dependent regulator of chromatin, subfamily d, member 1	Pathway-annotated	12	12q13.12	BAF60A|Rsc6p|CRACD1	NA	NA	NA	BAF complex|PBAF complex|GBAF complex	1604|1605|1606	6602	ENSG00000066117	OTTHUMG00000150194	uc001rvx.5	U66617	NM_003076	CCDS8798|CCDS8797	8804307|9693044|12917342	MGI:1933623	RGD:1305406	NA	601735	NA	NA	NA	NA	ENST00000394963.9|NM_003076.5	49	Y	15	154	Q96GM5	SMRD1_HUMAN	SWI/SNF-related matrix-associated actin-dependent regulator of chromatin subfamily D member 1 (60 kDa BRG-1/Brm-associated factor subunit A) (BRG1-associated factor 60A) (BAF60A) (SWI/SNF complex 60 kDa subunit)	SMARCD1 BAF60A	515	58233	Nucleus {ECO:0000269|PubMed:8804307, ECO:0000305}.	15507	21.3788	29.2286	-0.81806	-0.270294	25.6	24.4	24.4
HGNC:11107	SMARCD2	SWI/SNF related, matrix associated, actin dependent regulator of chromatin, subfamily d, member 2	Pathway-annotated	17	17q23.3	BAF60B|Rsc6p|CRACD2|PRO2451	mammalian chromatin remodeling complex BRG1-associated factor 60B|Swp73-like protein|chromatin remodeling complex BAF60B subunit|SWI/SNF complex 60 kDa subunit B	NA	NA	BAF complex|PBAF complex|GBAF complex	1604|1605|1606	6603	ENSG00000108604	OTTHUMG00000179045	uc010deb.2	U66618	NM_001098426	CCDS45756|CCDS82188|CCDS82187	8804307|9693044	MGI:1933621	RGD:69289	NA	601736	NA	NA	NA	NA	ENST00000448276.7|NM_001098426.2	39	Y	12	114	Q92925	SMRD2_HUMAN	SWI/SNF-related matrix-associated actin-dependent regulator of chromatin subfamily D member 2 (60 kDa BRG-1/Brm-associated factor subunit B) (BRG1-associated factor 60B) (BAF60B)	SMARCD2 BAF60B PRO2451	531	58921	Nucleus {ECO:0000305}.	10984	20.6533	29.3011	-1.26573	-0.918088	17.2	15.8	15.8
HGNC:11108	SMARCD3	SWI/SNF related, matrix associated, actin dependent regulator of chromatin, subfamily d, member 3	Pathway-annotated	7	7q36.1	BAF60C|Rsc6p|CRACD3	mammalian chromatin remodeling complex BRG1-associated factor 60C|Swp73-like protein|SWI/SNF complex 60 kDa subunit C|60kDa BRG-1/Brm associated factor subunit c	NA	NA	BAF complex|PBAF complex|GBAF complex	1604|1605|1606	6604	ENSG00000082014	OTTHUMG00000157431	uc003wjs.4	U66619	NM_001003801	CCDS34780|CCDS5924	8804307|9693044	MGI:1914243	RGD:1311869	NA	601737	NA	NA	NA	NA	ENST00000262188.13|NM_001003801.2	70	Y	21	69	Q6STE5	SMRD3_HUMAN	SWI/SNF-related matrix-associated actin-dependent regulator of chromatin subfamily D member 3 (60 kDa BRG-1/Brm-associated factor subunit C) (BRG1-associated factor 60C) (BAF60C)	SMARCD3 BAF60C	483	55016	Nucleus {ECO:0000269|PubMed:14701856}.	39132	16.1309	18.5892	-1.19601	-1.01692	5.9	5.5	18.3
HGNC:11109	SMARCE1	SWI/SNF related, matrix associated, actin dependent regulator of chromatin, subfamily e, member 1	Pathway-annotated	17	17q21.2	BAF57	NA	NA	NA	BAF complex|PBAF complex	1604|1605	6605	ENSG00000073584	OTTHUMG00000133367	uc002hux.4	AF035262	NM_003079	CCDS11370	9435219	MGI:1927347	RGD:1304726	NA	603111	332111	NA	NA	NA	ENST00000348513.12|NM_003079.5	46	Y	20	205	Q969G3	SMCE1_HUMAN	SWI/SNF-related matrix-associated actin-dependent regulator of chromatin subfamily E member 1 (BRG1-associated factor 57) (BAF57)	SMARCE1 BAF57	411	46649	Nucleus {ECO:0000255|PROSITE-ProRule:PRU00267, ECO:0000269|PubMed:12192000}.	23692	13.0993	20.5508	-0.884811	-0.333863	32.6	30.1	30.1
HGNC:11111	SMC1A	structural maintenance of chromosomes 1A	Housekeeping	X	Xp11.22	DXS423E|KIAA0178|SB1.8|Smcb	NA	SMC1L1	SMC1 (structural maintenance of chromosomes 1, yeast)-like 1|SMC1 structural maintenance of chromosomes 1-like 1 (yeast)	Structural maintenance of chromosomes proteins|Cohesin complex|MicroRNA protein coding host genes	761|1060|1691	8243	ENSG00000072501	OTTHUMG00000021614	uc004dsg.4	S78271	NM_006306	CCDS14352|CCDS75985	7757074|17273969	MGI:1344345	RGD:61991	Global Variome shared LOVD|https://databases.lovd.nl/shared/genes/SMC1A|LOVD|http://lsdb.hgu.mrc.ac.uk/home.php?select_db=SMC1A|Global Variome shared LOVD|https://databases.lovd.nl/shared/genes/SMC1A|LRG_773|http://ftp.ebi.ac.uk/pub/databases/lrgex/LRG_773.xml	300040	119743	NA	NA	NA	ENST00000322213.9|NM_006306.4	134	Y	39	298	Q14683	SMC1A_HUMAN	Structural maintenance of chromosomes protein 1A (SMC protein 1A) (SMC-1-alpha) (SMC-1A) (Sb1.8)	SMC1A DXS423E KIAA0178 SB1.8 SMC1 SMC1L1	1233	143233	Nucleus {ECO:0000269|PubMed:12199140}. Chromosome {ECO:0000269|PubMed:12199140}. Chromosome, centromere, kinetochore {ECO:0000269|PubMed:12199140}. Note=Associates with chromatin. Before prophase it is scattered along chromosome arms. During prophase, most of cohesin complexes dissociate from chromatin probably because of phosphorylation by PLK, except at centromeres, where cohesin complexes remain. At anaphase, the RAD21 subunit of the cohesin complex is cleaved, leading to the dissociation of the complex from chromosomes, allowing chromosome separation. In germ cells, cohesin complex dissociates from chromatin at prophase I, and may be replaced by a meiosis-specific cohesin complex. The phosphorylated form on Ser-957 and Ser-966 associates with chromatin during G1/S/G2 phases but not during M phase, suggesting that phosphorylation does not regulate cohesin function. Integral component of the functional centromere-kinetochore complex at the kinetochore region during mitosis.	48579	6.56202	9.48258	-1.14088	-0.756194	16.9	15.7	15.7
HGNC:11112	SMC1B	structural maintenance of chromosomes 1B	Pathway-annotated	22	22q13.31	bK268H5	NA	SMC1L2	SMC1 (structural maintenance of chromosomes 1, yeast)-like 1|SMC1 structural maintenance of chromosomes 1-like 2 (yeast)	Structural maintenance of chromosomes proteins|Cohesin complex	761|1060	27127	ENSG00000077935	OTTHUMG00000151334	uc003bgc.4	AJ504806	NM_148674	CCDS43027|CCDS74876	10591208|11564881	MGI:2154049	RGD:1308791	NA	608685	NA	NA	NA	NA	ENST00000357450.9|NM_148674.5	25	Y	7	23	Q8NDV3	SMC1B_HUMAN	Structural maintenance of chromosomes protein 1B (SMC protein 1B) (SMC-1-beta) (SMC-1B)	SMC1B SMC1L2	1235	143789	Nucleus {ECO:0000250|UniProtKB:Q920F6}. Chromosome {ECO:0000250|UniProtKB:Q920F6}. Chromosome, centromere {ECO:0000250|UniProtKB:Q920F6}. Note=Associates with chromatin. In prophase I stage of meiosis, localizes along the AE of synaptonemal complexes. In late-pachytene-diplotene, the bulk of protein dissociates from the chromosome arms probably because of phosphorylation by PLK, except at centromeres, where cohesin complexes remain. Remains chromatin associated at the centromeres up to metaphase II. At anaphase II, dissociates from centromeres, allowing chromosomes segregation (By similarity). {ECO:0000250|UniProtKB:Q920F6}.	69556	0.0209187	0.034838	0.286044	-0.105383	0	0	0
HGNC:14011	SMC2	structural maintenance of chromosomes 2	Pathway-annotated	9	9q31.1	hCAP-E|CAP-E	NA	SMC2L1	SMC2 (structural maintenance of chromosomes 2, yeast)-like 1|SMC2 structural maintenance of chromosomes 2-like 1 (yeast)	Structural maintenance of chromosomes proteins|Condensin I subunits|Condensin II subunits	761|1452|1453	10592	ENSG00000136824	OTTHUMG00000020401	uc011lvl.3	AF092563	NM_001042550	CCDS35086	9789013	MGI:106067	RGD:1305227	NA	605576	NA	NA	NA	NA	ENST00000374793.8|NM_006444.3	89	Y	47	155	O95347	SMC2_HUMAN	Structural maintenance of chromosomes protein 2 (SMC protein 2) (SMC-2) (Chromosome-associated protein E) (hCAP-E) (XCAP-E homolog)	SMC2 CAPE SMC2L1 PRO0324	1197	135656	Nucleus {ECO:0000269|PubMed:10958694}. Cytoplasm {ECO:0000269|PubMed:10958694}. Chromosome {ECO:0000269|PubMed:10958694}. Note=In interphase cells, the majority of the condensin complex is found in the cytoplasm, while a minority of the complex is associated with chromatin. A subpopulation of the complex however remains associated with chromosome foci in interphase cells. During mitosis, most of the condensin complex is associated with the chromatin. At the onset of prophase, the regulatory subunits of the complex are phosphorylated by CDC2, leading to condensin's association with chromosome arms and to chromosome condensation. Dissociation from chromosomes is observed in late telophase.	47159	1.80488	3.33132	-0.392939	-0.325252	6.6	6.1	6.1
HGNC:2468	SMC3	structural maintenance of chromosomes 3	Pathway-annotated	10	10q25.2	HCAP|BAM|SMC3L1|bamacan	bamacan proteoglycan	CSPG6	chondroitin sulfate proteoglycan 6 (bamacan)	Proteoglycans|Structural maintenance of chromosomes proteins|Cohesin complex	570|761|1060	9126	ENSG00000108055	OTTHUMG00000019042	uc001kze.4	AF020043	NM_005445	CCDS31285	9506951|10358101|17273969	MGI:1339795	RGD:62006	Global Variome shared LOVD|https://databases.lovd.nl/shared/genes/SMC3|LRG_774|http://ftp.ebi.ac.uk/pub/databases/lrgex/LRG_774.xml	606062	138480	NA	NA	NA	ENST00000361804.5|NM_005445.4	123	Y	71	255	Q9UQE7	SMC3_HUMAN	Structural maintenance of chromosomes protein 3 (SMC protein 3) (SMC-3) (Basement membrane-associated chondroitin proteoglycan) (Bamacan) (Chondroitin sulfate proteoglycan 6) (Chromosome-associated polypeptide) (hCAP)	SMC3 BAM BMH CSPG6 SMC3L1	1217	141542	Nucleus {ECO:0000250|UniProtKB:Q9CW03}. Chromosome {ECO:0000250|UniProtKB:Q9CW03}. Chromosome, centromere {ECO:0000250|UniProtKB:Q9CW03}. Note=Associates with chromatin. Before prophase it is scattered along chromosome arms. During prophase, most of cohesin complexes dissociate from chromatin probably because of phosphorylation by PLK, except at centromeres, where cohesin complexes remain. At anaphase, the RAD21 subunit of the cohesin complex is cleaved, leading to the dissociation of the complex from chromosomes, allowing chromosome separation. The phosphorylated form at Ser-1083 is preferentially associated with unsynapsed chromosomal regions (By similarity). {ECO:0000250|UniProtKB:Q9CW03}.	38364	8.66642	15.9019	-1.32135	-0.762687	13.3	12.5	12.5
HGNC:14013	SMC4	structural maintenance of chromosomes 4	Pathway-annotated	3	3q25.33	hCAP-C|CAP-C	NA	SMC4L1	SMC4 (structural maintenance of chromosomes 4, yeast)-like 1|SMC4 structural maintenance of chromosomes 4-like 1 (yeast)	Structural maintenance of chromosomes proteins|Condensin I subunits|Condensin II subunits|MicroRNA protein coding host genes	761|1452|1453|1691	10051	ENSG00000113810	OTTHUMG00000159006	uc003fdh.5	AF092564	NM_001002800	CCDS3189|CCDS75046	9789013|10319587	MGI:1917349	RGD:1306680	NA	605575	NA	NA	NA	NA	ENST00000357388.8|NM_001002800.3	115	Y	45	161	Q9NTJ3	SMC4_HUMAN	Structural maintenance of chromosomes protein 4 (SMC protein 4) (SMC-4) (Chromosome-associated polypeptide C) (hCAP-C) (XCAP-C homolog)	SMC4 CAPC SMC4L1	1288	147182	Nucleus {ECO:0000269|PubMed:10958694}. Cytoplasm {ECO:0000269|PubMed:10958694}. Chromosome {ECO:0000269|PubMed:10958694}. Note=In interphase cells, the majority of the condensin complex is found in the cytoplasm, while a minority of the complex is associated with chromatin. A subpopulation of the complex however remains associated with chromosome foci in interphase cells. During mitosis, most of the condensin complex is associated with the chromatin. At the onset of prophase, the regulatory subunits of the complex are phosphorylated by CDC2, leading to condensin's association with chromosome arms and to chromosome condensation. Dissociation from chromosomes is observed in late telophase.	35680	2.73511	3.6126	-0.280518	-0.434253	6.2	5.7	5.7
HGNC:20465	SMC5	structural maintenance of chromosomes 5	Pathway-annotated	9	9q21.12	KIAA0594	NA	SMC5L1	SMC5 structural maintenance of chromosomes 5-like 1 (yeast)	Structural maintenance of chromosomes proteins|SMC5-6 protein complex	761|1034	23137	ENSG00000198887	OTTHUMG00000019992	uc004ahr.3	AB011166	NM_015110	CCDS6632	9628581	MGI:2385088	RGD:1307492	NA	609386	NA	NA	NA	NA	ENST00000361138.7|NM_015110.4	37	Y	39	72	Q8IY18	SMC5_HUMAN	Structural maintenance of chromosomes protein 5 (SMC protein 5) (SMC-5) (hSMC5)	SMC5 KIAA0594 SMC5L1	1101	128806	Nucleus {ECO:0000269|PubMed:11408570, ECO:0000269|PubMed:25931565}. Chromosome {ECO:0000250|UniProtKB:Q8CG46}. Nucleus, PML body {ECO:0000269|PubMed:17589526, ECO:0000269|PubMed:36373674}. Chromosome, telomere {ECO:0000269|PubMed:17589526}. Note=Associates with chromatin (PubMed:25931565). Colocalizes with SMC6 on the X-Y chromosome pair within the sex vesicle during late pachytene/diplotene (By similarity). Localizes to PML nuclear bodies in ALT cell lines (PubMed:17589526). Accumulates with RAD18 and the SLF1-SLF2 complex at replication-coupled DNA interstrand repair and DNA double-strand breaks (DSBs) sites on chromatin in a ubiquitin-dependent manner (PubMed:25931565). {ECO:0000250|UniProtKB:Q8CG46, ECO:0000269|PubMed:25931565}.	95895	6.61897	12.22	-1.00893	-0.481126	8.4	7.7	7.7
HGNC:20466	SMC6	structural maintenance of chromosomes 6	Pathway-annotated	2	2p24.2	FLJ22116	NA	SMC6L1	SMC6 structural maintenance of chromosomes 6-like 1 (yeast)	Structural maintenance of chromosomes proteins|SMC5-6 protein complex	761|1034	79677	ENSG00000163029	OTTHUMG00000090675	uc010exo.4	AJ310551	NM_024624	CCDS1690	11230166	MGI:1914491	RGD:1311214	NA	609387	NA	NA	NA	NA	ENST00000448223.7|NM_001142286.2	26	Y	21	73	Q96SB8	SMC6_HUMAN	Structural maintenance of chromosomes protein 6 (SMC protein 6) (SMC-6) (hSMC6)	SMC6 SMC6L1	1091	126326	Nucleus {ECO:0000269|PubMed:11408570, ECO:0000269|PubMed:25931565, ECO:0000269|PubMed:35263599}. Nucleus speckle {ECO:0000269|PubMed:11408570}. Chromosome {ECO:0000250|UniProtKB:Q924W5}. Nucleus, PML body {ECO:0000269|PubMed:17589526, ECO:0000269|PubMed:36373674}. Chromosome, telomere {ECO:0000269|PubMed:17589526}. Note=Colocalizes with SMC5 on the X-Y chromosome pair within the sex vesicle during late pachytene/diplotene (By similarity). Localizes to PML nuclear bodies in ALT cell lines (PubMed:17589526). Associates with chromatin (PubMed:25931565). Accumulates with RAD18 and the SLF1-SLF2 complex at replication-coupled DNA interstrand repair and DNA double-strand breaks (DSBs) sites on chromatin in a ubiquitin-dependent manner (PubMed:25931565). Localizes in interchromatin granule clusters (PubMed:11408570). {ECO:0000250|UniProtKB:Q924W5, ECO:0000269|PubMed:11408570, ECO:0000269|PubMed:17589526, ECO:0000269|PubMed:25931565}.	136430	4.53892	5.54785	-0.751063	-0.670075	9.1	8.6	8.6
HGNC:29090	SMCHD1	structural maintenance of chromosomes flexible hinge domain containing 1	Pathway-annotated	18	18p11.32	KIAA0650|FSHD2	NA	NA	NA	NA	NA	23347	ENSG00000101596	OTTHUMG00000178235	uc002klm.5	AB014550	NM_015295	CCDS45822	18425126|24075187	MGI:1921605	RGD:1307234	NA	614982	320176	NA	NA	NA	ENST00000320876.11|NM_015295.3	25	Y	0	156	A6NHR9	SMHD1_HUMAN	Structural maintenance of chromosomes flexible hinge domain-containing protein 1 (SMC hinge domain-containing protein 1) (EC 3.6.1.-)	SMCHD1 KIAA0650	2005	226374	Chromosome {ECO:0000269|PubMed:24790221, ECO:0000269|PubMed:25294876}. Note=Recruited to inactivated chromosome X in females by Xist RNA (By similarity). Localizes at sites of DNA damage at double-strand breaks (DSBs) (PubMed:25294876, PubMed:24790221). {ECO:0000250|UniProtKB:Q6P5D8, ECO:0000269|PubMed:24790221, ECO:0000269|PubMed:25294876}.	149291	4.50734	8.50334	-1.34178	-0.832038	4.9	4.5	5.5
HGNC:27407	SMCO1	single-pass membrane protein with coiled-coil domains 1	Pathway-annotated	3	3q29	FLJ41923|DKFZp313B0440	NA	C3orf43	chromosome 3 open reading frame 43	NA	NA	255798	ENSG00000214097	OTTHUMG00000155581	uc003fws.4	AK123917	NM_001320473	CCDS43192	NA	MGI:1916826	RGD:1562500	NA	NA	NA	NA	NA	NA	ENST00000397537.3|NM_001077657.3	2	Y	1	7	Q147U7	SMCO1_HUMAN	Single-pass membrane and coiled-coil domain-containing protein 1 (Single-pass membrane protein with coiled-coil domains 1)	SMCO1 C3orf43	214	24598	Membrane {ECO:0000305}; Single-pass membrane protein {ECO:0000305}.	8467	0	0.0178018	0.143214	-0.199767	0	0	0
HGNC:34448	SMCO2	single-pass membrane protein with coiled-coil domains 2	Pathway-orphan	12	12p11.23	LOC341346	NA	C12orf70	chromosome 12 open reading frame 70	NA	NA	341346	ENSG00000165935	OTTHUMG00000169205	uc010sjq.2	NA	NM_001145010	CCDS44852|CCDS91667	NA	MGI:1916621	RGD:2320294	NA	NA	NA	NA	NA	NA	ENST00000535986.2|NM_001395208.2	NA	N	0	2	A6NFE2	SMCO2_HUMAN	Single-pass membrane and coiled-coil domain-containing protein 2	SMCO2 C12orf70	343	39487	Membrane {ECO:0000305}; Single-pass membrane protein {ECO:0000305}.	55449	0.0847865	0.230502	-0.462231	-0.255813	0	0	0
HGNC:34401	SMCO3	single-pass membrane protein with coiled-coil domains 3	Pathway-annotated	12	12p12.3	LOC440087	NA	C12orf69	chromosome 12 open reading frame 69	NA	NA	440087	ENSG00000179256	OTTHUMG00000167474	uc001rck.1	NA	NM_001013698	CCDS41759	NA	MGI:2443451	RGD:1560652	NA	NA	NA	NA	NA	NA	ENST00000316048.2|NM_001013698.2	2	Y	0	11	A2RU48	SMCO3_HUMAN	Single-pass membrane and coiled-coil domain-containing protein 3	SMCO3 C12orf69	225	24877	Membrane {ECO:0000305}; Single-pass membrane protein {ECO:0000305}.	9532	2.0279	0.864107	1.52811	0.0364889	2.8	2.8	2.8
HGNC:24810	SMCO4	single-pass membrane protein with coiled-coil domains 4	Pathway-annotated	11	11q21	FN5	NA	C11orf75	chromosome 11 open reading frame 75	NA	NA	56935	ENSG00000166002	OTTHUMG00000167442	uc001pds.5	BC031564	NM_020179	CCDS8292	10863097	MGI:3039636	RGD:1309410	NA	609477	NA	NA	NA	NA	ENST00000298966.7|NM_020179.3	26	Y	0	8	Q9NRQ5	SMCO4_HUMAN	Single-pass membrane and coiled-coil domain-containing protein 4 (Protein FN5)	SMCO4 C11orf75 FN5	59	6738	Membrane {ECO:0000305}; Single-pass membrane protein {ECO:0000305}.	64919	24.4645	41.5969	0.767303	1.30514	17.4	16.6	64.4
HGNC:6962	SMCP	sperm mitochondria associated cysteine rich protein	Pathway-annotated	1	1q21.3	NA	NA	MCSP	mitochondrial capsule selenoprotein|sperm mitochondria-associated cysteine-rich protein	NA	NA	4184	ENSG00000163206	OTTHUMG00000012452	uc001fat.4	BC014593	NM_030663	CCDS1029	8833144	MGI:96945	RGD:3069	NA	601148	NA	NA	NA	NA	ENST00000368765.4|NM_030663.3	8	Y	0	17	P49901	MCSP_HUMAN	Sperm mitochondrial-associated cysteine-rich protein	SMCP MCS MCSP	116	12767	Cytoplasm. Mitochondrion membrane {ECO:0000305}; Peripheral membrane protein {ECO:0000305}; Cytoplasmic side {ECO:0000305}. Note=Becomes associated with the spermatid mitochondrion capsule at step 16 of spermatogenesis. {ECO:0000250}.	6725	0	0	0.294956	-0.101088	0	0	0.1
HGNC:17921	SMCR8	SMCR8-C9orf72 complex subunit	Pathway-annotated	17	17p11.2	FLJ34716|DENND8A	NA	NA	Smith-Magenis syndrome chromosome region, candidate 8	DENN domain containing|SWC tripartite complex	504|1695	140775	ENSG00000176994	OTTHUMG00000059394	uc002gsy.5	AF467440	NM_144775	CCDS11195	11997338|23248642|27103069	MGI:2444720	RGD:1564621	NA	617074	NA	NA	NA	NA	ENST00000406438.5|NM_144775.3	16	Y	3	46	Q8TEV9	SMCR8_HUMAN	Guanine nucleotide exchange protein SMCR8 (Smith-Magenis syndrome chromosomal region candidate gene 8 protein)	SMCR8	937	105022	Cytoplasm {ECO:0000269|PubMed:27193190, ECO:0000269|PubMed:28195531}. Nucleus {ECO:0000269|PubMed:28195531}. Presynapse {ECO:0000250|UniProtKB:Q3UMB5}. Postsynapse {ECO:0000250|UniProtKB:Q3UMB5}. Note=Localizes mainly in the cytoplasm. {ECO:0000269|PubMed:28195531}.	12763	4.89401	7.18383	-0.898388	-0.366838	3.5	3.2	4.5
HGNC:25055	SMDT1	single-pass membrane protein with aspartate rich tail 1	Pathway-annotated	22	22q13.2	dJ186O1.1|DDDD|EMRE	essential MCU regulator	C22orf32	chromosome 22 open reading frame 32	NA	NA	91689	ENSG00000183172	OTTHUMG00000151286	uc003bca.4	BC024237	NM_033318	CCDS14031	24231807	MGI:1916279	RGD:1311310	NA	615588	NA	NA	NA	NA	ENST00000331479.4|NM_033318.5	19	Y	3	27	Q9H4I9	EMRE_HUMAN	Essential MCU regulator, mitochondrial (Single-pass membrane protein with aspartate-rich tail 1, mitochondrial)	SMDT1 C22orf32 EMRE	107	11441	Mitochondrion inner membrane {ECO:0000269|PubMed:24231807, ECO:0000269|PubMed:26774479, ECO:0000269|PubMed:27099988, ECO:0000269|PubMed:27642048}; Single-pass membrane protein {ECO:0000269|PubMed:24231807, ECO:0000269|PubMed:27099988}. Note=MAIP1 is required to assist sorting of EMRE/SMDT1 into mitochondrion by protecting EMRE/SMDT1 against protein degradation by YME1L1, thereby ensuring SMDT1/EMRE maturation by the mitochondrial processing peptidase (PMPCA and PMPCB) (PubMed:27642048). {ECO:0000269|PubMed:27642048}.	4593	45.4413	70.657	-0.818855	0.664281	12.5	12.4	17.7
HGNC:30045	SMG1	SMG1 nonsense mediated mRNA decay associated PI3K related kinase	Pathway-annotated	16	16p12.3	LIP|KIAA0421|ATX	phosphatidylinositol 3-kinase-related kinase	NA	smg-1 homolog, phosphatidylinositol 3-kinase-related kinase (C. elegans)|SMG1 phosphatidylinositol 3-kinase-related kinase|SMG1, nonsense mediated mRNA decay associated PI3K related kinase	Armadillo like helical domain containing|SMG1 complex|DECID complex	1492|1962|1964	23049	ENSG00000157106	OTTHUMG00000166900	uc002dfm.4	AB061371	NM_015092	CCDS45430	9455477|11331269|17229728	MGI:1919742	RGD:1563508	NA	607032	NA	NA	objectId:2201	2.7.11.1	ENST00000446231.7|NM_015092.5	33	Y	5	105	Q96Q15	SMG1_HUMAN	Serine/threonine-protein kinase SMG1 (SMG-1) (hSMG-1) (EC 2.7.11.1) (Lambda/iota protein kinase C-interacting protein) (Lambda-interacting protein) (Nonsense mediated mRNA decay-associated PI3K-related kinase SMG1)	SMG1 ATX KIAA0421 LIP	3661	410501	Nucleus {ECO:0000269|PubMed:15175154}. Cytoplasm {ECO:0000269|PubMed:15175154}. Note=Present in the chromatoid body. {ECO:0000250|UniProtKB:Q8BKX6}.	121548	7.29622	15.557	-1.09032	-0.188946	16.2	14.8	14.8
HGNC:24644	SMG5	SMG5 nonsense mediated mRNA decay factor	Pathway-annotated	1	1q22	KIAA1089|LPTS-RP1|LPTSRP1|RP11-54H19.7|SMG-5|EST1B	EST1 telomerase component homolog B (S. cerevisiae)	NA	smg-5 homolog, nonsense mediated mRNA decay factor (C. elegans)|SMG5, nonsense mediated mRNA decay factor	NA	NA	23381	ENSG00000198952	OTTHUMG00000017491	uc001foc.5	AB029012	NM_015327	CCDS1137	12676087|12699629	MGI:2447364	RGD:1584731	NA	610962	NA	NA	NA	NA	ENST00000361813.5|NM_015327.3	23	Y	3	54	Q9UPR3	SMG5_HUMAN	Nonsense-mediated mRNA decay factor SMG5 (EST1-like protein B) (LPTS-RP1) (LPTS-interacting protein) (SMG-5 homolog) (hSMG-5)	SMG5 EST1B KIAA1089	1016	113928	Cytoplasm {ECO:0000269|PubMed:14636577}. Nucleus {ECO:0000269|PubMed:14636577}. Note=Predominantly cytoplasmic, and nuclear. Shuttles between nucleus and cytoplasm. Detected in cytoplasmic mRNA decay bodies.	33601	51.6704	61.88	-0.150924	0.253013	24.7	23.1	42.2
HGNC:17809	SMG6	SMG6 nonsense mediated mRNA decay factor	Pathway-annotated	17	17p13.3	KIAA0732|SMG-6|EST1A	EST1 telomerase component homolog A (S. cerevisiae)	C17orf31	chromosome 17 open reading frame 31|smg-6 homolog, nonsense mediated mRNA decay factor (C. elegans)|SMG6 nonsense mediated mRNA decay factor|SMG6, nonsense mediated mRNA decay factor	Endoribonucleases	1687	23293	ENSG00000070366	OTTHUMG00000177578	uc002fub.2	AB018275	NM_001256827	CCDS58498|CCDS11016	12676087|12699629	MGI:2144117	RGD:1595918	NA	610963	NA	NA	NA	NA	ENST00000263073.11|NM_017575.5	11	Y	2	76	Q86US8	EST1A_HUMAN	Telomerase-binding protein EST1A (EC 3.1.-.-) (Ever shorter telomeres 1A) (hEST1A) (Nonsense mediated mRNA decay factor SMG6) (Smg-6 homolog) (hSmg5/7a)	SMG6 C17orf31 EST1A KIAA0732	1419	160462	Nucleus, nucleolus {ECO:0000269|PubMed:12676087}. Chromosome, telomere {ECO:0000305|PubMed:12699629}. Cytoplasm, cytosol {ECO:0000269|PubMed:12676087}. Note=Particularly enriched in the nucleolus. {ECO:0000269|PubMed:12676087}.	243946	3.10961	5.9663	-1.47797	-0.590912	11.7	10.8	12
HGNC:16792	SMG7	SMG7 nonsense mediated mRNA decay factor	Pathway-annotated	1	1q25.3	KIAA0250|EST1C|SGA56M|SMG-7	EST1 telomerase component homolog C (S. cerevisiae)	C1orf16	chromosome 1 open reading frame 16|smg-7 homolog, nonsense mediated mRNA decay factor (C. elegans)|SMG7, nonsense mediated mRNA decay factor	NA	NA	9887	ENSG00000116698	OTTHUMG00000035221	uc001gqg.4	D87437	NM_014837	CCDS91123|CCDS53444|CCDS41445|CCDS1355|CCDS53445|CCDS91124|CCDS81410	14636577|15721257	MGI:2682334	RGD:1310761	NA	610964	NA	NA	NA	NA	ENST00000688051.1|NM_001375584.1	28	Y	1	83	Q92540	SMG7_HUMAN	Nonsense-mediated mRNA decay factor SMG7 (SMG-7 homolog) (hSMG-7)	SMG7 C1orf16 EST1C KIAA0250	1137	127282	Cytoplasm {ECO:0000269|PubMed:14636577}. Nucleus {ECO:0000269|PubMed:14636577}. Note=Predominantly cytoplasmic, and nuclear. Shuttles between nucleus and cytoplasm. {ECO:0000269|PubMed:14636577}.	126030	15.9317	21.8365	-0.842098	-0.405235	20.4	19.1	20.5
HGNC:25551	SMG8	SMG8 nonsense mediated mRNA decay factor	Pathway-annotated	17	17q22	FLJ10587|FLJ23205	NA	C17orf71	chromosome 17 open reading frame 71|smg-8 homolog, nonsense mediated mRNA decay factor (C. elegans)|SMG8, nonsense mediated mRNA decay factor	SMG1 complex	1962	55181	ENSG00000167447	OTTHUMG00000179365	uc060ibx.1	AL834490	NM_018149	CCDS11615	19417104	MGI:1921383	RGD:1306862	NA	613175	NA	NA	NA	NA	ENST00000300917.10|NM_018149.7	9	Y	3	36	Q8ND04	SMG8_HUMAN	Nonsense-mediated mRNA decay factor SMG8 (Amplified in breast cancer gene 2 protein) (Protein smg-8 homolog)	SMG8 ABC2 C17orf71	991	109684	NA	5839	2.62614	5.24092	-1.44443	-0.580836	7.2	6.8	6.8
HGNC:25763	SMG9	SMG9 nonsense mediated mRNA decay factor	Pathway-annotated	19	19q13.31	FLJ12886	NA	C19orf61	chromosome 19 open reading frame 61|smg-9 homolog, nonsense mediated mRNA decay factor (C. elegans)|SMG9, nonsense mediated mRNA decay factor	SMG1 complex	1962	56006	ENSG00000105771	OTTHUMG00000150337	uc002oxj.3	BC008869	NM_019108	CCDS33043	11230166|19417104	MGI:1919247	RGD:1309888	NA	613176	471118	NA	NA	NA	ENST00000270066.11|NM_019108.4	9	Y	3	45	Q9H0W8	SMG9_HUMAN	Nonsense-mediated mRNA decay factor SMG9	SMG9 C19orf61	520	57651	NA	26979	4.91794	6.32935	-1.13104	-0.824093	5	4.6	7.5
HGNC:44204	SMIM1	small integral membrane protein 1 (Vel blood group)	Pathway-annotated	1	1p36.32	Vel	NA	NA	small integral membrane protein 1	Blood group antigens	454	388588	ENSG00000235169	OTTHUMG00000003505	uc001akw.6	NA	NM_001163724	CCDS57966	23505126|23563606|23563608	MGI:1916109	RGD:1564257	LRG_827|http://ftp.ebi.ac.uk/pub/databases/lrgex/LRG_827.xml	615242	NA	NA	NA	NA	ENST00000642557.4|NM_001288583.2	8	Y	0	19	B2RUZ4	SMIM1_HUMAN	Small integral membrane protein 1 (Vel blood group antigen)	SMIM1	78	8749	Cell membrane {ECO:0000269|PubMed:26452714}; Single-pass type II membrane protein {ECO:0000269|PubMed:26452714}.	3233	6.2094	5.02864	0.879223	0.121369	6.4	6	16.5
HGNC:28776	SMIM2	small integral membrane protein 2	Pathway-annotated	13	13q14.11	MGC5590	NA	C13orf44	chromosome 13 open reading frame 44	NA	NA	79024	ENSG00000139656	OTTHUMG00000016831	uc001uzh.3	BC000868	NM_024058	CCDS61320	12477932	NA	RGD:9251176	NA	NA	NA	NA	NA	NA	ENST00000400419.2|NM_024058.3	3	Y	1	3	Q9BVW6	SMIM2_HUMAN	Small integral membrane protein 2	SMIM2 C13orf44	85	9520	Membrane {ECO:0000305}; Single-pass membrane protein {ECO:0000305}.	18107	0.222285	0.407317	0.366974	0.00631394	0.8	0.7	0.8
HGNC:30248	SMIM3	small integral membrane protein 3	Pathway-annotated	5	5q33.1	MSTP150|NID67	NA	C5orf62	chromosome 5 open reading frame 62	NA	NA	85027	ENSG00000256235	OTTHUMG00000163646	uc003lsw.4	AF313413	NM_032947	CCDS47312	11288140	MGI:1917088	RGD:628864	NA	608324	NA	NA	NA	NA	ENST00000526627.2|NM_032947.5	17	Y	0	9	Q9BZL3	SMIM3_HUMAN	Small integral membrane protein 3 (NGF-induced differentiation clone 67 protein) (Small membrane protein NID67)	SMIM3 C5orf62 NID67	60	6593	Membrane {ECO:0000305}; Single-pass membrane protein {ECO:0000305}.	17977	22.4846	54.6344	-0.155128	0.636364	23.3	21.4	33.8
HGNC:40030	SMIM5	small integral membrane protein 5	Pathway-annotated	17	17q25.1	NA	NA	C17orf109	chromosome 17 open reading frame 109	NA	NA	643008	ENSG00000204323	OTTHUMG00000167882	uc002jow.3	NA	NM_001162995	CCDS54165	24318988	MGI:1913778	RGD:1586374	NA	NA	NA	NA	NA	NA	ENST00000375215.3|NM_001162995.3	11	Y	0	8	Q71RC9	SMIM5_HUMAN	Small integral membrane protein 5	SMIM5 C17orf109	77	8540	Membrane {ECO:0000305}; Single-pass membrane protein {ECO:0000305}.	7970	13.2643	15.8925	3.02669	2.27715	10.3	9.5	27.6
HGNC:40032	SMIM6	small integral membrane protein 6	Pathway-annotated	17	17q25.1	ELN	endoregulin	C17orf110	chromosome 17 open reading frame 110	Regulins	2300	100130933	ENSG00000259120	OTTHUMG00000179796	uc060kah.1	NA	NM_001162997	CCDS54166	NA	MGI:1915778	RGD:7720946	NA	620531	NA	NA	NA	NA	ENST00000579469.2|NM_001162997.2	3	N	0	3	P0DI80	SMIM6_HUMAN	Small integral membrane protein 6	SMIM6 C17orf110	62	7017	Membrane {ECO:0000305}; Single-pass membrane protein {ECO:0000305}.	1732	12.5992	8.51719	2.71374	0.951144	12	11.9	21.5
HGNC:28419	SMIM7	small integral membrane protein 7	Pathway-annotated	19	19p13.11	MGC2747	NA	C19orf42	chromosome 19 open reading frame 42	NA	NA	79086	ENSG00000214046	OTTHUMG00000149895	uc002ner.4	AK025602	NM_024104	CCDS12348|CCDS74307	12477932	MGI:1914068	RGD:1588793	NA	NA	NA	NA	NA	NA	ENST00000487416.7|NM_024104.4	18	N	0	4	Q9BQ49	SMIM7_HUMAN	Small integral membrane protein 7	SMIM7 C19orf42	75	8631	Membrane {ECO:0000305}; Single-pass type I membrane protein {ECO:0000305}.	29691	13.1337	19.3208	-0.864464	0.062557	52.5	50.8	50.8
HGNC:21401	SMIM8	small integral membrane protein 8	Pathway-annotated	6	6q15	DKFZP586E1923|dJ102H19.2	NA	C6orf162	chromosome 6 open reading frame 162	NA	NA	57150	ENSG00000111850	OTTHUMG00000015168	uc003plp.2	AL050201	NM_020425	CCDS34496|CCDS75493	NA	MGI:1913541	RGD:1305158	NA	NA	NA	NA	NA	NA	ENST00000392863.6|NM_001042493.3	13	N	0	9	Q96KF7	SMIM8_HUMAN	Small integral membrane protein 8	SMIM8 C6orf162 DC18	97	11059	Membrane {ECO:0000305}; Single-pass membrane protein {ECO:0000305}.	77166	2.42725	4.14148	-1.37446	-0.311153	6	5.6	7.1
HGNC:41915	SMIM9	small integral membrane protein 9	Pathway-orphan	X	Xq28	NA	NA	CXorf68	chromosome X open reading frame 68	NA	NA	100132963	ENSG00000203870	OTTHUMG00000024243	uc065cja.1	NA	NM_001162936	CCDS55546	NA	MGI:3588243	NA	NA	NA	NA	NA	NA	NA	ENST00000369529.2|NM_001162936.4	NA	N	0	4	A6NGZ8	SMIM9_HUMAN	Small integral membrane protein 9	SMIM9 CXorf68	99	10777	Cell membrane {ECO:0000305}; Single-pass type I membrane protein {ECO:0000305}.	11314	0.0212002	0	0.301728	-0.200874	0	0	0
HGNC:41913	SMIM10	small integral membrane protein 10	Pathway-annotated	X	Xq26.3	NA	NA	CXorf69	chromosome X open reading frame 69	NA	NA	644538	ENSG00000184785	OTTHUMG00000187484	uc011mvs.2	NA	NM_001163438	CCDS55502	NA	MGI:1914379	RGD:1585506	NA	NA	NA	NA	NA	NA	ENST00000330288.6|NM_001163438.2	2	N	0	2	Q96HG1	SIM10_HUMAN	Small integral membrane protein 10	SMIM10 CXorf69	83	9236	Membrane {ECO:0000255}; Single-pass membrane protein {ECO:0000255}.	1482	5.83132	10.9966	-0.611833	-0.443984	4.5	4.1	7.1
HGNC:49847	SMIM10L1	small integral membrane protein 10 like 1	Pathway-annotated	12	12p13.2	NA	NA	NA	NA	NA	NA	100129361	ENSG00000256537	OTTHUMG00000168565	NA	NA	NM_001271592	CCDS81667	NA	MGI:1914379	RGD:2322729	NA	NA	NA	NA	NA	NA	ENST00000622602.2|NM_001271592.2	13	N	0	2	P0DMW3	SIML1_HUMAN	Small integral membrane protein 10-like protein 1	SMIM10L1	68	7391	NA	4822	6.81282	9.21897	-1.05031	-0.425776	6.7	6.4	7.3
HGNC:34499	SMIM10L2A	small integral membrane protein 10 like 2A	Pathway-annotated	X	Xq26.3	MGC39606|LED|LINC0086	lncRNA activator of enhancer domains	NCRNA00086|LINC00086	non-protein coding RNA 86|long intergenic non-protein coding RNA 86	NA	NA	399668	ENSG00000178947	OTTHUMG00000022479	NA	BC030620|BC051704	NM_203306	NA	25813522	MGI:2443645	RGD:9296500	NA	NA	NA	NA	NA	NA	ENST00000417443.3|NM_203306.3	5	N	0	10	P0DMW4	SIL2A_HUMAN	Small integral membrane protein 10-like protein 2A	SMIM10L2A LINC00086 NCRNA00086	78	8389	NA	6131	5.41955	3.1991	0.045793	-0.449497	4.5	4.4	5.7
HGNC:34500	SMIM10L2B	small integral membrane protein 10 like 2B	Pathway-annotated	X	Xq26.3	RP11-85L21.2	NA	NCRNA00087|LINC00087	non-protein coding RNA 87|long intergenic non-protein coding RNA 87	NA	NA	644596	ENSG00000196972	OTTHUMG00000022468	NA	NA	NM_001348255	CCDS87780	NA	MGI:2443645	NA	NA	NA	NA	NA	NA	NA	ENST00000433425.4|NM_001348255.2	1	N	0	2	P0DMW5	SIL2B_HUMAN	Small integral membrane protein 10-like protein 2B	SMIM10L2B LINC00087 NCRNA00087	78	8389	NA	3727	3.53761	3.36054	-0.228589	-0.473706	2.9	2.7	3.6
HGNC:1293	SMIM11	small integral membrane protein 11	Pathway-annotated	21	21q22.11-q22.12	NA	NA	C21orf51|FAM165B|SMIM11A	chromosome 21 open reading frame 51|family with sequence similarity 165, member B|small integral membrane protein 11A	NA	NA	54065	ENSG00000205670	OTTHUMG00000086193	NA	BC015596	NM_058182	CCDS33550	NA	MGI:1916186	RGD:2299853	NA	NA	NA	NA	NA	NA	ENST00000399292.8|NM_058182.5	12	Y	0	17	P58511	SIM11_HUMAN	Small integral membrane protein 11	SMIM11 C21orf51 FAM165B SMIM11A	58	6886	Membrane {ECO:0000305}; Single-pass membrane protein {ECO:0000305}.	41481	0.00825715	0.0216356	0.292022	-0.0676778	22.8	22.3	22.3
HGNC:25154	SMIM12	small integral membrane protein 12	Pathway-annotated	1	1p34.3	FLJ90372	NA	C1orf212	chromosome 1 open reading frame 212	NA	NA	113444	ENSG00000163866	OTTHUMG00000004375	uc001byb.4	NA	NM_138428	CCDS53295	12477932	MGI:1933141	RGD:1591379	NA	NA	NA	NA	NA	NA	ENST00000521580.3|NM_138428.6	9	Y	0	13	Q96EX1	SIM12_HUMAN	Small integral membrane protein 12	SMIM12 C1orf212	92	10799	Membrane {ECO:0000305}; Single-pass membrane protein {ECO:0000305}.	147018	6.80035	8.46442	-0.379344	0.0800334	29.7	28.8	41.1
HGNC:27356	SMIM13	small integral membrane protein 13	Pathway-annotated	6	6p24.2	NA	NA	C6orf228	chromosome 6 open reading frame 228	NA	NA	221710	ENSG00000224531	OTTHUMG00000014253	uc011dio.3	NA	NM_001135575	CCDS56396	NA	MGI:2652854	RGD:1591023	NA	NA	NA	NA	NA	NA	ENST00000416247.4|NM_001135575.2	5	N	0	4	P0DJ93	SIM13_HUMAN	Small integral membrane protein 13	SMIM13 C6orf228	91	10351	Membrane {ECO:0000305}; Single-pass membrane protein {ECO:0000305}.	44899	2.77981	4.18736	-0.658221	-0.614764	4.4	4.2	4.2
HGNC:27321	SMIM14	small integral membrane protein 14	Pathway-annotated	4	4p14	FLJ13289	NA	C4orf34	chromosome 4 open reading frame 34	NA	NA	201895	ENSG00000163683	OTTHUMG00000128581	uc003guo.4	BC008502	NM_174921	CCDS3456	15231747|24499674|23759569	MGI:1915802	RGD:1311122	NA	NA	NA	NA	NA	NA	ENST00000295958.10|NM_174921.3	35	Y	0	12	Q96QK8	SIM14_HUMAN	Small integral membrane protein 14	SMIM14 C4orf34	99	10710	Endoplasmic reticulum membrane {ECO:0000269|PubMed:24499674}; Single-pass membrane protein {ECO:0000269|PubMed:24499674}.	92566	11.3152	13.5041	-1.11031	-0.831476	23.8	22	22
HGNC:33861	SMIM15	small integral membrane protein 15	Pathway-annotated	5	5q12.1	DKFZP686E2158	NA	C5orf43	chromosome 5 open reading frame 43	NA	NA	643155	ENSG00000188725	OTTHUMG00000162241	uc010iwm.2	NA	NM_001048249	CCDS34165	NA	MGI:1922866	RGD:2324600	NA	NA	NA	NA	NA	NA	ENST00000339020.8|NM_001048249.4	11	N	0	3	Q7Z3B0	SIM15_HUMAN	Small integral membrane protein 15	SMIM15 C5orf43	74	8625	Membrane {ECO:0000305}; Single-pass membrane protein {ECO:0000305}.	4764	17.1017	25.7484	-0.143524	0.59718	32.4	30.6	30.6
HGNC:27114	SMIM17	small integral membrane protein 17	Pathway-annotated	19	19q13.43	NA	NA	NA	NA	NA	NA	147670	ENSG00000268182	OTTHUMG00000177861	uc021vch.2	AK095199	NM_001193628	CCDS58683	NA	MGI:4365374	RGD:1559613	NA	NA	NA	NA	NA	NA	ENST00000598409.6|NM_001193628.2	2	N	0	2	P0DL12	SIM17_HUMAN	Small integral membrane protein 17	SMIM17	118	13332	Membrane {ECO:0000305}; Single-pass membrane protein {ECO:0000305}.	14088	0.36309	0.688448	-0.481942	-0.453199	0.3	0.2	0.3
HGNC:42973	SMIM18	small integral membrane protein 18	Pathway-annotated	8	8p12	NA	NA	NA	NA	NA	NA	100507341	ENSG00000253457	OTTHUMG00000163839	uc022atn.2	NA	NM_001206847	CCDS56529	NA	MGI:1919882	RGD:6501537	NA	NA	NA	NA	NA	NA	ENST00000517349.2|NM_001206847.2	1	N	0	3	P0DKX4	SIM18_HUMAN	Small integral membrane protein 18	SMIM18	95	11088	Membrane {ECO:0000305}; Single-pass membrane protein {ECO:0000305}.	7484	0.092495	0	-0.171626	-0.451504	0.8	0.9	0.9
HGNC:25166	SMIM19	small integral membrane protein 19	Pathway-annotated	8	8p11.21	NA	NA	C8orf40	chromosome 8 open reading frame 40	NA	NA	114926	ENSG00000176209	OTTHUMG00000157060	uc011lcv.3	BC013035	NM_138436	CCDS6133	12477932	MGI:2142501	RGD:2318364	NA	NA	NA	NA	NA	NA	ENST00000417410.7|NM_001135674.2	8	Y	0	6	Q96E16	SMI19_HUMAN	Small integral membrane protein 19	SMIM19 C8orf40	107	12439	Membrane {ECO:0000305}; Single-pass membrane protein {ECO:0000305}.	14040	10.1088	17.0624	-0.584147	0.799799	75.7	73.9	73.9
HGNC:37260	SMIM20	small integral membrane protein 20	Pathway-annotated	4	4p15.2	PNX|MITRAC7	phoenixin	C4orf52	chromosome 4 open reading frame 52	Mitochondrial respiratory chain complex assembly factors	645	389203	ENSG00000250317	OTTHUMG00000160330	uc003grw.5	NA	NM_001145432	CCDS93489|CCDS47038	28176660|26321642	MGI:1913528	RGD:1565192	NA	617465	NA	NA	NA	NA	ENST00000506197.3|NM_001145432.3	11	Y	1	10	Q8N5G0	SIM20_HUMAN	Small integral membrane protein 20 (Mitochondrial translation regulation assembly intermediate of cytochrome c oxidase protein of 7 kDa) (MITRAC7) [Cleaved into: Phoenixin-14 (PNX-14); Phoenixin-20 (PNX-20)]	SMIM20 C4orf52 MITRAC7	67	7702	[Small integral membrane protein 20]: Mitochondrion inner membrane {ECO:0000269|PubMed:26321642}; Single-pass membrane protein {ECO:0000305}.; [Phoenixin-14]: Secreted {ECO:0000250|UniProtKB:C0HLM6}.; [Phoenixin-20]: Secreted {ECO:0000250|UniProtKB:C0HLM6}.	67983	22.2447	30.027	0.425141	1.2864	45.9	44.7	44.7
HGNC:27598	SMIM21	small integral membrane protein 21	Pathway-annotated	18	18q23	NA	NA	C18orf62	chromosome 18 open reading frame 62	NA	NA	284274	ENSG00000206026	OTTHUMG00000179126	uc002lma.2	NA	NM_001037331	CCDS77200|CCDS32845	NA	NA	NA	NA	NA	NA	NA	NA	NA	ENST00000579022.5|NM_001037331.3	NA	Y	0	8	Q3B7S5	SMI21_HUMAN	Small integral membrane protein 21	SMIM21 C18orf62	101	11722	Membrane {ECO:0000305}; Single-pass membrane protein {ECO:0000305}.	18227	0	0	0.291019	-0.103784	0	0	0
HGNC:48329	SMIM22	small integral membrane protein 22	Pathway-annotated	16	16p13.3	CASIMO1	cancer associated small integral membrane open reading frame 1	NA	NA	NA	NA	440335	ENSG00000267795	OTTHUMG00000177849	NA	NA	NM_001253790	CCDS59259|CCDS59258	29765154	MGI:3643379	RGD:1563547	NA	NA	NA	NA	NA	NA	ENST00000586005.6|NM_001253794.2	7	Y	0	3	K7EJ46	SIM22_HUMAN	Small integral membrane protein 22 (Cancer-associated small integral membrane open reading frame 1)	SMIM22 CASIMO1	83	9249	Membrane {ECO:0000305}; Single-pass membrane protein {ECO:0000305}. Late endosome. Note=Partially colocalizedes with LAMP1 in late endosome. {ECO:0000269|PubMed:29765154}.	8094	3.37768	8.89929	0.27681	0.458159	7.9	6.9	40.9
HGNC:34440	SMIM23	small integral membrane protein 23	Pathway-annotated	5	5q35.1	LOC644994	NA	C5orf50	chromosome 5 open reading frame 50	NA	NA	644994	ENSG00000185662	OTTHUMG00000163266	NA	NA	NM_001289970	CCDS87347	23028347	MGI:1916601	RGD:1306625	NA	NA	NA	NA	NA	NA	ENST00000523047.4|NM_001289970.2	2	N	0	6	A6NLE4	SIM23_HUMAN	Small integral membrane protein 23	SMIM23 C5orf50	172	20025	Cell membrane {ECO:0000305}; Single-pass type II membrane protein {ECO:0000305}.	13694	0.0159802	0	0.299646	-0.104486	0	0	0
HGNC:37244	SMIM24	small integral membrane protein 24	Pathway-annotated	19	19p13.3	HSPC323	NA	C19orf77	chromosome 19 open reading frame 77	NA	NA	284422	ENSG00000095932	OTTHUMG00000180761	NA	AF161441	NM_001136503	CCDS45915	NA	MGI:1919523	RGD:2324237	NA	NA	NA	NA	NA	NA	ENST00000215531.6|NM_001136503.2	3	Y	0	6	O75264	SIM24_HUMAN	Small integral membrane protein 24	SMIM24 C19orf77 HSPC323	130	14964	Membrane {ECO:0000305}; Single-pass membrane protein {ECO:0000305}.	6539	150.874	63.7045	8.63133	2.21202	790.4	810.9	810.9
HGNC:43430	SMIM26	small integral membrane protein 26	Pathway-annotated	20	20p11.23	LOC388789	NA	LINC00493	long intergenic non-protein coding RNA 493	NA	NA	388789	ENSG00000232388	OTTHUMG00000031978	uc002wrd.5	NA	NM_001348957	CCDS86936|CCDS86937	25392693	MGI:2685407	RGD:1566320	NA	NA	NA	NA	NA	NA	ENST00000411646.2|NM_001348957.2	4	N	0	7	A0A096LP01	SIM26_HUMAN	Small integral membrane protein 26	SMIM26	95	10908	Membrane {ECO:0000255}; Single-pass membrane protein {ECO:0000255}.	2216	30.1497	40.4553	-0.582291	0.24239	92	91.2	93.5
HGNC:31420	SMIM27	small integral membrane protein 27	Pathway-annotated	9	9p21.1	NA	NA	C9orf133|TOPORS-AS1	chromosome 9 open reading frame 133|TOPORS antisense RNA 1 (non-protein coding)|TOPORS antisense RNA 1	NA	NA	100129250	ENSG00000235453	OTTHUMG00000019742	uc031tdl.2	NA	NM_001349118	CCDS87647	32139545	MGI:1913684	RGD:7573721	NA	NA	NA	NA	NA	NA	ENST00000692500.1|NM_001387564.1	4	N	0	3	A0A1B0GUW7	SIM27_HUMAN	Small integral membrane protein 27 (TOPORS antisense RNA 1)	SMIM27 C9orf133 TOPORS-AS1	55	6429	Membrane {ECO:0000255}; Single-pass membrane protein {ECO:0000255}.	17477	3.5739	4.76577	0.0160292	0.0490373	16	15.4	18.1
HGNC:53434	SMIM28	small integral membrane protein 28	Pathway-orphan	6	6q24.1	NA	NA	NA	NA	NA	NA	110806279	ENSG00000262543	OTTHUMG00000172823	NA	NA	NM_001368163	CCDS94012	NA	NA	NA	NA	NA	NA	NA	NA	NA	ENST00000573100.2|NM_001368163.3	NA	N	0	NA	A0A1B0GU29	SIM28_HUMAN	Small integral membrane protein 28	SMIM28	152	16551	Membrane {ECO:0000255}; Single-pass membrane protein {ECO:0000255}.	5581	0	0.0340389	0.215363	-0.0883472	0	0	0
HGNC:1340	SMIM29	small integral membrane protein 29	Pathway-annotated	6	6p21.31	LBH|MGC57858	NA	C6orf1	chromosome 6 open reading frame 1	NA	NA	221491	ENSG00000186577	OTTHUMG00000159754	uc003ojg.5	AY062936	NM_001008703	CCDS93896|CCDS4790	10036196	MGI:2146839	RGD:1564450	NA	611419	NA	NA	NA	NA	ENST00000476320.6|NM_001008703.4	7	N	0	12	Q86T20	SIM29_HUMAN	Small integral membrane protein 29 (Protein LBH)	SMIM29 C6orf1 LBH	102	11550	Membrane {ECO:0000255}; Single-pass membrane protein {ECO:0000255}.	2727	15.5649	20.3943	-1.07303	-0.783941	8.7	8.3	21.9
HGNC:48953	SMIM30	small integral membrane protein 30	Pathway-annotated	7	7q31.1	MAVI1	microprotein in antiviral immunity 1	LINC00998	long intergenic non-protein coding RNA 998	NA	NA	401397	ENSG00000214194	OTTHUMG00000154780	NA	BC107860	NM_001352687	CCDS87543	27940106|32139545|37656786	MGI:1913770	RGD:40946677	NA	NA	NA	NA	NA	NA	ENST00000397764.8|NM_001352688.2	8	Y	0	8	A4D0T7	SIM30_HUMAN	Small integral membrane protein 30 (Microprotein in antiviral immunity 1)	SMIM30 MAVI1	59	6102	Endoplasmic reticulum membrane {ECO:0000269|PubMed:37656786}; Single-pass type I membrane protein {ECO:0000269|PubMed:37656786}. Mitochondrion membrane {ECO:0000269|PubMed:37656786}; Single-pass type I membrane protein {ECO:0000269|PubMed:37656786}.	1842	35.7438	53.1687	0.396721	1.14737	82.7	80.6	80.6
HGNC:49638	SMIM31	small integral membrane protein 31	Pathway-annotated	4	4q32.3	h.EPR	human epithelial cell program regulator	LINC01207	long intergenic non-protein coding RNA 1207	NA	NA	100505989	ENSG00000248771	OTTHUMG00000161261	NA	NA	NM_001352885	CCDS87279	NA	MGI:3039572	RGD:6498547	NA	NA	NA	NA	NA	NA	ENST00000507311.1|NM_001352885.1	4	N	0	7	A0A1B0GVY4	SIM31_HUMAN	Small integral membrane protein 31	SMIM31	71	8394	Membrane {ECO:0000255}; Single-pass membrane protein {ECO:0000255}.	49731	0	0.0212962	0.0841287	-0.219907	0.1	0.1	0.1
HGNC:53640	SMIM32	small integral membrane protein 32	Pathway-annotated	5	5q31.1	NA	NA	NA	NA	NA	NA	389332	ENSG00000271824	OTTHUMG00000185564	NA	NA	NM_001350994	CCDS87324	NA	MGI:5791459	RGD:41214609	NA	NA	NA	NA	NA	NA	ENST00000607574.2|NM_001350994.2	2	N	0	3	A0A1B0GUA5	SIM32_HUMAN	Small integral membrane protein 32	SMIM32	103	10859	Membrane {ECO:0000255}; Single-pass membrane protein {ECO:0000255}.	1694	33.5009	14.5704	10.0905	2.71112	21.3	20.7	47.8
HGNC:53645	SMIM33	small integral membrane protein 33	Pathway-annotated	5	5q31.2	NA	NA	NA	NA	NA	NA	111064649	ENSG00000283288	OTTHUMG00000191731	NA	NA	NM_001365197	CCDS93790	NA	MGI:1920699	RGD:41099412	NA	NA	NA	NA	NA	NA	ENST00000637503.2|NM_001365197.1	1	N	0	NA	A0A1B0GW64	SIM33_HUMAN	Small integral membrane protein 33	SMIM33	132	14123	Membrane {ECO:0000255}; Single-pass membrane protein {ECO:0000255}.	2696	0	0	0.0535195	-0.266383	0	0	0
HGNC:39601	SMIM34	small integral membrane protein 34	Pathway-orphan	21	21q22.12	NA	NA	SMIM34A	small integral membrane protein 34A	NA	NA	388820	ENSG00000243627	OTTHUMG00000153030	NA	NA	NM_001367348	CCDS93093	NA	MGI:5826205	RGD:11445134	NA	NA	NA	NA	NA	NA	ENST00000450895.2|NM_001367348.2	NA	N	0	1	A8MWV9	SM34A_HUMAN	Small integral membrane protein 34	SMIM34 SMIM34A	139	15007	Membrane {ECO:0000305}; Single-pass membrane protein {ECO:0000305}.	5236	0	0	NA	NA	7.5	6.8	6.8
HGNC:44179	SMIM35	small integral membrane protein 35	Pathway-orphan	11	11q23.3	NA	NA	TMPRSS4-AS1	TMPRSS4 antisense RNA 1 (non-protein coding)|TMPRSS4 antisense RNA 1	NA	NA	100526771	ENSG00000255274	OTTHUMG00000166993	uc001pry.1	NA	NM_001354434	CCDS91602	NA	MGI:3040681	RGD:7587328	NA	NA	NA	NA	NA	NA	ENST00000689828.1|NM_001394165.1	NA	N	0	NA	A0A1B0GVV1	SIM35_HUMAN	Small integral membrane protein 35 (TMPRSS4 antisense RNA 1)	SMIM35 TMPRSS4-AS1	85	9379	Membrane {ECO:0000255}; Single-pass membrane protein {ECO:0000255}.	84665	0.182351	0.0882429	1.04703	-0.159364	1.2	1.2	1.2
HGNC:53654	SMIM36	small integral membrane protein 36	Pathway-annotated	17	17q22	NA	NA	NA	NA	NA	NA	101927367	ENSG00000261873	OTTHUMG00000177855	NA	NA	NM_001395421	CCDS92361	NA	MGI:5804831	NA	NA	NA	NA	NA	NA	NA	ENST00000636752.2|NM_001395421.2	9	N	0	1	A0A1B0GVT2	SIM36_HUMAN	Small integral membrane protein 36	SMIM36	93	10135	Membrane {ECO:0000255}; Single-pass membrane protein {ECO:0000255}.	61596	0	0	0.293367	-0.102176	0	0	0
HGNC:54074	SMIM38	small integral membrane protein 38	Pathway-annotated	11	11q13.3	NA	NA	NA	NA	NA	NA	107984345	ENSG00000284713	NA	NA	NA	NM_001369201	CCDS91523	31537640	MGI:1916283	RGD:628800	NA	NA	NA	NA	NA	NA	ENST00000686237.1|NM_001369201.2	2	N	0	2	A0A286YFK9	SIM38_HUMAN	Small integral membrane protein 38	SMIM38	51	5769	Membrane {ECO:0000255}; Single-pass membrane protein {ECO:0000255}.	6962	NA	NA	NA	NA	2.7	2.5	2.5
HGNC:54076	SMIM39	small integral membrane protein 39	Pathway-orphan	2	2q21.1	NA	NA	NA	NA	NA	NA	113523639	ENSG00000284479	OTTHUMG00000131657	NA	NA	NM_001414894	CCDS92867	NA	NA	NA	NA	NA	NA	NA	NA	NA	NA	NA	N	0	1	A0A1B0GW54	SIM39_HUMAN	Small integral membrane protein 39	SMIM39	56	5955	Membrane {ECO:0000255}; Single-pass membrane protein {ECO:0000255}.	12325	NA	NA	NA	NA	0	0	0.1
